## Supplementary Table 15 for "A comprehensive knowledgebase of known and predicted human genetic variants associated with COVID-19 susceptibility and severity" (part 16 of 50)

### Sheet: Supplementary Table 15 (continued)
Supplementary Table 15. Transethnic meta-PheWAS
chr6.147217556.A.G	rs116898161	G	Severity	CAV	G	STXBP5	246.7	Abnormal results of function study of thyroid	endocrine/metabolic	129	31232	3	0	0	0.298133	0.404528	1.4986	0.391643	0.30165	1	0.998213
chr5.180810828.C.T	rs113791144	T	Severity	CAV	T	-	110.11	Dermatophytosis of nail	infectious diseases	1906	31368	3	0.0047527	40.3334	3.35196	0.0643564	1.06647	0.0623065	0.301651	1	0.998213
chr10.104263031.C.A	rs4925	A	Protective for neurological complications of long COVID	CAV	A	GSTO1	244.2	Acquired hypothyroidism	endocrine/metabolic	910	31234	3	0	0	0.346793	-0.059686	0.94206	0.0577851	0.301652	1	0.998213
chr1.155175305.G.A	rs7528026	A	Severity	CAV	A	TRIM46	514	Abnormal findings examination of lungs	respiratory	956	36231	3	0.0174205	0	1.6621	-0.210626	0.810077	0.203918	0.301653	1	0.998213
chr12.6845711.C.T	rs5443	T	protective	CAV	C	CDCA3	585.32	End stage renal disease	genitourinary	507	7233	1	NA	NA	0	-0.0827688	0.920564	0.080133	0.301654	1	0.998213
chr1.205208489.G.A	rs11240388	G	Severity	CAV-FE	A	DSTYK	110.13	Dermatophytosis of the body	infectious diseases	297	19372	2	0.0312548	53.9707	2.17253	0.0963081	1.1011	0.0932416	0.301657	1	0.998213
chr8.38996464.C.A	rs7840270	C	Severity	CAV-FE	A	ADAM9	279.7	Other immunological findings	endocrine/metabolic	1624	35478	3	0.0144467	75.9548	8.31766	-0.041215	0.959623	0.0399039	0.301671	1	0.998238
chr2.216660263.A.C	rs2270360	A	Severity	CAV	C	IGFBP2	389.2	Conductive hearing loss	sense organs	109	31995	3	1.02483e-07	33.062	2.98784	-0.184298	0.831688	0.178437	0.301677	1	0.998238
chr12.47844974.A.G	rs731236	AG and AA genotype	Severity	CAV	G	VDR	702.1	Actinic keratosis	dermatologic	382	27774	2	0	0	0.0967227	0.0783212	1.08147	0.0758309	0.301678	1	0.998238
chr1.244873270.T.C	rs12130553	C	Severity	CAV	C	-	250.22	Type 2 diabetes with renal manifestations	endocrine/metabolic	161	8619	1	NA	NA	0	0.120844	1.12845	0.117004	0.301688	1	0.998238
chr13.33129529.C.G	rs34425674	G	Risk factor	CAV	G	STARD13	415	Pulmonary heart disease	circulatory system	750	37840	3	0	0	1.30282	0.236902	1.26732	0.229375	0.30169	1	0.998238
chr17.63488670.G.A	rs4343	G	Severity; Risk factor	CAV	A	ACE	338	Pain	neurological	1058	11231	1	NA	NA	0	-0.0487853	0.952386	0.0472361	0.301699	1	0.998238
chr1.196673103.G.A	rs800292	A	Severity	CAV	A	CFH	574	Cholelithiasis and cholecystitis	digestive	754	28117	2	0	0	0.432401	0.0572577	1.05893	0.0554403	0.301706	1	0.998238
chr5.131995059.C.T	rs56162149	T	Severity	CAV-FE	T	ACSL6	573.3	Hepatomegaly	digestive	189	24477	2	0	0	0.356328	0.129272	1.138	0.125169	0.301707	1	0.998238
chr11.26675470.T.G	rs10835056	G	Severity	CAV	T	SLC5A12	282.8	Other hemoglobinopathies	hematopoietic	132	28995	3	0.0300755	36.9704	3.17311	-0.140706	0.868744	0.136241	0.301707	1	0.998238
chr10.22439346.T.C	-	HLA-A*02:02	Protective	IP	C	HLA-A	502	Postinflammatory pulmonary fibrosis	respiratory	175	36446	3	0	0	0.465499	-0.285312	0.75178	0.276257	0.301709	1	0.998238
chr8.38963809.A.G	rs10808999	G	Severity	CAV	A	PLEKHA2	289.3	Personal history of diseases of blood and blood-forming organs	hematopoietic	219	8207	1	NA	NA	0	0.244874	1.27746	0.237103	0.30171	1	0.998238
chr19.35687796.G.A	rs77127536	A	Severity	CAV	A	TYMSP2	938	Dermatitis due to solar radiation	dermatologic	119	23483	2	0	0	0.594425	0.182927	1.20073	0.177123	0.301711	1	0.998238
chr18.6461231.C.G	rs11659676	G	Severity	CAV-FE	G	RPL6P27	090	Sexually transmitted infections (not HIV or hepatitis)	infectious diseases	614	27810	2	0	0	0.229357	0.0617905	1.06374	0.0598299	0.301712	1	0.998238
chr4.5820150.T.C	rs3774881	T	Severity	CAV	C	CRMP1	495	Asthma	respiratory	3753	20665	2	0	0	0.0942718	0.0318323	1.03234	0.0308233	0.301728	1	0.998259
chr1.3081749.G.A	rs12745140	A	Severity	CAV	A	PRDM16	301.2	Antisocial/borderline personality disorder	mental disorders	166	23915	3	0	0	0.0240762	-0.287301	0.750286	0.278195	0.30173	1	0.998259
chr1.196673103.G.A	rs800292	A	Severity	CAV	A	CFH	290.16	Vascular dementia	mental disorders	100	14261	1	NA	NA	0	0.160676	1.1743	0.155583	0.30173	1	0.998259
chr16.89196249.G.A	rs117169628	A	Severity	CAV	A	SLC22A31	295.3	Psychosis	mental disorders	144	15216	2	0	0	0.622767	-0.279036	0.756513	0.270194	0.301733	1	0.998259
chr12.106231175.T.A	rs12823094	A	Severity	CAV	A	-	228.1	Hemangioma of skin and subcutaneous tissue	neoplasms	295	26592	2	0	0	0.490627	0.0976617	1.10259	0.0945679	0.301738	1	0.998262
chr9.133257521.T.TC	rs8176719	TC	Severity; Risk factor	CAV-FE	TC	ABO	550.2	Diaphragmatic hernia	digestive	342	36380	3	0	0	0.525391	-0.089342	0.914533	0.0865134	0.301746	1	0.998266
chr11.611919.C.G	rs702966	C	Severity in African-Americans	CAV	G	PHRF1	531	Peptic ulcer (excl. esophageal)	digestive	358	29128	2	0.0221722	56.1525	2.28063	0.0813621	1.08476	0.0787865	0.301749	1	0.998266
chr1.90742957.A.C	rs2166172	C	Severity	CAV-FE	C	-	764	Sciatica	symptoms	1926	31852	3	0	0	0.719334	0.0399503	1.04076	0.0386858	0.301751	1	0.998266
chr16.3500977.C.G	rs2301762	G	Severity	CAV	G	CLUAP1	327	Sleep disorders	neurological	3871	30395	3	4.42568e-07	0	1.54713	0.0644363	1.06656	0.0623979	0.301759	1	0.998266
chr5.32750877.T.C	rs1173773	C	Protective	CAV	T	NPR3	614.52	Vaginitis and vulvovaginitis	genitourinary	289	8527	1	NA	NA	0	0.0948376	1.09948	0.091838	0.301762	1	0.998266
chr8.40324459.C.A	rs11779911	C	Severity	CAV	A	SIRLNT	512.8	Cough	respiratory	4517	21780	3	0	0	0.462415	-0.028602	0.971803	0.0276978	0.301769	1	0.998266
chr5.159315942.T.G	rs3212227	T	Severity	FCP	G	IL12B	747.1	Cardiac congenital anomalies	congenital anomalies	322	38617	3	0	0	0.287735	-0.0947786	0.909574	0.091783	0.301773	1	0.998266
chr12.132489230.GC.G	rs56106917	G	Severity	CAV	G	FBRSL1	252.1	Hyperparathyroidism	endocrine/metabolic	599	35051	3	0	0	1.34374	0.0653855	1.06757	0.0633192	0.301776	1	0.998266
chr6.160731787.C.T	rs4252128	T	Potential functional effect on protein	FCP + IP	T	PLG	627.3	Postmenopausal atrophic vaginitis	genitourinary	629	31362	3	0	0	0.0979339	0.19298	1.21286	0.186882	0.301776	1	0.998266
chr4.143999443.G.A	rs7683365	A	Risk factor	FCP + IP	A	GYPB	459.9	Circulatory disease NEC	circulatory system	493	31939	3	3.5956e-06	0	1.76023	0.0788213	1.08201	0.0763312	0.30178	1	0.998266
chr13.112889041.C.T	rs9577175	T	Severity	CAV	T	ATP11A	172.21	Basal cell carcinoma	neoplasms	275	27700	2	0.0149805	23.4933	1.30707	-0.110439	0.895441	0.10695	0.301782	1	0.998266
chr5.132485305.G.A	rs17622656	A	Risk factor	FCP + IP	A	IRF1	530.2	Esophageal bleeding (varices/hemorrhage)	digestive	249	28292	3	0	0	0.102368	0.110887	1.11727	0.107384	0.301783	1	0.998266
chr4.188627868.CTCT.C	rs1734523522	C	Severity	CAV	C	LINC01060	741.2	Stiffness of joint	musculoskeletal	1244	35246	3	0.0324406	69.9989	6.66642	0.0681592	1.07054	0.0660068	0.301788	1	0.998268
chr4.188627868.CTCT.C	rs1734523522	C	Severity	CAV	C	LINC01060	723	Other disorders of cervical region	musculoskeletal	180	32863	3	0	0	0.284942	-0.204361	0.815168	0.197915	0.301805	1	0.9983
chrX.15566297.A.G	rs4646179	G	Severity	CAV	G	ACE2	317	Alcohol-related disorders	mental disorders	919	32029	3	0	0	0.221212	0.155721	1.1685	0.15081	0.301809	1	0.9983
chr6.12216733.A.G	rs10755709	A	Severity	CAV	G	-	427.1	Paroxysmal tachycardia, unspecified	circulatory system	679	28326	3	5.42615e-08	3.58448	2.07435	0.0609687	1.06287	0.0590468	0.301815	1	0.9983
chr2.162267541.C.T	rs1990760	T	Risk factor; Severity	CAV	T	IFIH1	008.5	Bacterial enteritis	infectious diseases	567	24347	2	0	0	0.0577696	0.0698276	1.07232	0.0676268	0.301818	1	0.9983
chr2.60480453.A.G	rs1123573	A	Severity	CAV-FE	G	BCL11A	580	Nephritis; nephrosis; renal sclerosis	genitourinary	712	32087	3	0	0	0.219101	0.0586705	1.06043	0.0568216	0.30182	1	0.9983
chr19.31533051.C.A	rs8105499	C	Severity	CAV	A	LINC02841	395.1	Nonrheumatic mitral valve disorders	circulatory system	838	34154	3	0	0	1.44849	0.0580664	1.05979	0.0562372	0.301825	1	0.9983
chr6.160716758.G.A	rs4252187	A	Potential functional effect on protein	FCP + IP	A	PLG	512.9	Other dyspnea	respiratory	3931	23129	3	0	0	0.30928	-0.629435	0.532893	0.609608	0.301826	1	0.9983
chr1.161509955.A.G	rs1801274	G	Severity	CAV	A	FCGR2A	455	Hemorrhoids	circulatory system	714	12236	1	NA	NA	0	-0.0569932	0.944601	0.055198	0.301827	1	0.9983
chr2.36677870.C.A	rs6714112	C	Severity	CAV	A	-	686.1	Carbuncle and furuncle	dermatologic	139	21408	2	0	0	0.0137223	-0.195735	0.82223	0.189571	0.301831	1	0.9983
chr6.31153649.G.A	rs143334143	A	Severity; Risk factor	CAV-FE	A	CCHCR1	619.5	Noninflammatory disorders of vulva and perineum	genitourinary	127	34578	3	0.101881	21.4949	2.54761	-0.268378	0.764619	0.259929	0.301836	1	0.9983
chr18.6461231.C.G	rs11659676	G	Severity	CAV-FE	C	RPL6P27	626.11	Absent or infrequent menstruation	genitourinary	133	6700	1	NA	NA	0	-0.137512	0.871524	0.133184	0.301839	1	0.9983
chr13.22495675.AG.A	rs10714879	A	Severity	CAV	AG	-	041.8	H. pylori	infectious diseases	166	14574	1	NA	NA	0	0.123467	1.13141	0.119582	0.301842	1	0.9983
chr13.112889041.C.T	rs9577175	T	Severity	CAV	T	ATP11A	497	Bronchitis	respiratory	707	29446	3	0	0	0.142143	0.0715257	1.07415	0.0692775	0.301861	1	0.998307
chr14.55263686.C.T	rs10140801	T	Severity	CAV-FE	T	FBXO34-AS1	274.11	Gouty arthropathy	endocrine/metabolic	203	28805	2	0	0	0.208844	0.10714	1.11309	0.103772	0.301861	1	0.998307
chr16.78590128.A.G	rs72803978	A	Severity	CAV	G	WWOX	172.11	Melanomas of skin	neoplasms	121	27732	2	0	0	0.12509	0.291154	1.33797	0.282004	0.301864	1	0.998307
chr4.67963489.G.A	rs6552134	G	Possible functional consequences	FCP + IP	A	TMPRSS11A	428	Congestive heart failure; nonhypertensive	circulatory system	686	7924	1	NA	NA	0	-0.0751269	0.927626	0.0727663	0.301866	1	0.998307
chr19.31533051.C.A	rs8105499	C	Severity	CAV	A	LINC02841	591	Urinary tract infection	genitourinary	2258	31316	3	0	0	0.828085	0.0388758	1.03964	0.0376547	0.301871	1	0.998307
chr16.16924042.C.A	rs1453512	A	Severity	CAV	C	-	742	Derangement of joint, non-traumatic	musculoskeletal	162	35292	3	4.99244e-07	3.65926	2.07597	-0.137958	0.871135	0.133625	0.301872	1	0.998307
chr5.77379593.G.A	rs7715119	A	Severity	CAV-FE	A	PDE8B	291	Other specified nonpsychotic and/or transient mental disorders	mental disorders	252	34789	3	0	0	0.0816054	-0.13913	0.870115	0.134761	0.301873	1	0.998307
chr21.41494374.C.T	rs114363287	T	Risk factor	CAV	T	TMPRSS2	440.22	Atherosclerosis of native arteries of the extremities with intermittent claudication	circulatory system	208	21476	2	0	0	0.00047575	1.10382	3.01567	1.06917	0.30188	1	0.998307
chr8.73355963.T.C	rs2010843	C	Severity	CAV	C	RDH10-AS1	279.7	Other immunological findings	endocrine/metabolic	1269	23484	2	0	0	0.83835	-0.0529106	0.948465	0.0512496	0.30188	1	0.998307
chr5.124614711.G.T	rs4240376	G	Severity	CAV	T	-	738.4	Acquired spondylolisthesis	musculoskeletal	192	36034	3	0	0	0.097536	-0.138208	0.870917	0.13387	0.301881	1	0.998307
chr17.42362183.A.G	rs744166	G	Risk factor; Severity	CAV	G	STAT3	427.12	Paroxysmal ventricular tachycardia	circulatory system	256	22558	2	0	0	0.788134	-0.0967175	0.907812	0.0936824	0.301886	1	0.998307
chr19.35687796.G.A	rs77127536	A	Severity	CAV	A	TYMSP2	216.1	Screening for malignant neoplasms of the skin	neoplasms	582	34732	3	0.107389	79.3323	9.67694	-0.0933338	0.910889	0.0904053	0.301888	1	0.998307
chr8.40324459.C.A	rs11779911	C	Severity	CAV	A	SIRLNT	979	Adverse drug events and drug allergies	injuries & poisonings	173	35115	3	0	0	0.0731224	0.122656	1.1305	0.118809	0.301894	1	0.998314
chrX.15602217.T.C	rs190509934	C	Protective	CAV	C	ACE2	411	Ischemic Heart Disease	circulatory system	4485	33158	3	0.294549	56.1041	4.55623	0.184496	1.20261	0.178711	0.301899	1	0.998319
chr4.5820150.T.C	rs3774881	T	Severity	CAV	C	CRMP1	426.7	Abnormal electrocardiogram [ECG] [EKG]	circulatory system	547	20540	2	0.068942	82.472	5.70516	-0.0758111	0.926991	0.0734357	0.30191	1	0.998343
chr1.46309111.A.G	rs41292543	G	Severity	CAV-FE	G	UQCRH	381.11	Suppurative and unspecified otitis media	sense organs	187	36161	3	0	0	1.17773	0.215455	1.24043	0.208709	0.301921	1	0.998352
chr4.71762286.C.T	rs113574864	T	Severity	CAV	T	GC	586.2	Cyst of kidney, acquired	genitourinary	488	31913	3	0.00356717	0	1.64157	0.110941	1.11733	0.107468	0.301924	1	0.998352
chr1.109740350.G.T	rs1332018	T	Risk factor; Severity	CAV	G	GSTM3	335	Multiple sclerosis	neurological	332	35073	3	0	0	1.15971	0.0854752	1.08923	0.0828004	0.301929	1	0.998352
chr7.22548762.C.T	rs13227460	T	Severity	CAV	T	STEAP1B	367.2	Astigmatism	sense organs	206	33832	3	0	0	0.0150928	-0.148123	0.862325	0.14349	0.301935	1	0.998352
chr1.31151182.G.C	rs12083278	C	Severity	CAV	G	-	622	Polyp of female genital organs	genitourinary	281	35308	3	8.0653e-07	0	1.72776	-0.0978574	0.906778	0.0947977	0.301943	1	0.998352
chr12.8058591.T.C	rs7842	C	Risk factor; Severity	CAV	C	C3AR1	563	NA	NA	4648	31834	3	0	0	0.698174	-0.026088	0.974249	0.0252725	0.301945	1	0.998352
chr17.45714244.T.C	rs113661667	C	Risk factor	CAV-FE	C	LINC02210-CRHR1	519.8	Other diseases of respiratory system, NEC	respiratory	181	38190	3	0	0	0.509889	-0.162738	0.849814	0.157656	0.301963	1	0.998352
chr8.73355963.T.C	rs2010843	C	Severity	CAV	C	RDH10-AS1	427.2	Atrial fibrillation and flutter	circulatory system	962	18907	2	0.0122865	53.4646	2.1489	0.0617385	1.06368	0.0598126	0.301979	1	0.998352
chr9.131672331.T.G	rs12551879	G	Severity	CAV	G	RAPGEF1	741	Symptoms and disorders of the joints	musculoskeletal	1789	35683	3	0.00442042	33.2197	2.9949	0.0650686	1.06723	0.0630393	0.301982	1	0.998352
chr10.51197961.C.A	rs7897633	A	Severity in European-Americans	CAV	C	PRKG1	689	Disorder of skin and subcutaneous tissue NOS	dermatologic	645	36891	3	0.00153179	0	1.80241	-0.0651086	0.936966	0.0630781	0.301983	1	0.998352
chrX.15599938.A.G	rs2106809	G	Severity	CAV	G	ACE2	369	Infection of the eye	sense organs	856	33666	3	4.91337e-07	0	1.65499	0.0674098	1.06973	0.065309	0.301994	1	0.998352
chr11.88436431.C.T	rs72953026	T	Severity	CAV-FE	T	-	740.11	Osteoarthrosis, localized, primary	musculoskeletal	3610	30750	3	0	0	0.968571	0.0417424	1.04263	0.0404415	0.301995	1	0.998352
chr2.216660263.A.C	rs2270360	A	Severity	CAV	C	IGFBP2	411	Ischemic Heart Disease	circulatory system	4321	30183	3	0	0	0.464767	0.0335486	1.03412	0.0325032	0.301996	1	0.998352
chr6.31153649.G.A	rs143334143	A	Severity; Risk factor	CAV-FE	A	CCHCR1	272.11	Hypercholesterolemia	endocrine/metabolic	4825	23083	3	0	0	1.20794	-0.0454286	0.955588	0.0440132	0.301998	1	0.998352
chr1.35908500.C.T	rs2765013	C	Severity	CAV	T	AGO1	250.7	Diabetic retinopathy	endocrine/metabolic	626	32956	3	0	0	1.18281	0.0658961	1.06812	0.0638433	0.302001	1	0.998352
chr17.31410594.G.A	rs178840	G	Severity	CAV	A	RAB11FIP4	626.11	Absent or infrequent menstruation	genitourinary	130	10206	1	NA	NA	0	0.144217	1.15514	0.139726	0.302003	1	0.998352
chr11.14893332.A.G	rs10741657	G	Severity	CAV	A	CYP2R1	361	Retinal detachments and defects	sense organs	188	34086	3	0.0658471	57.6712	4.72492	-0.121729	0.885388	0.117939	0.302009	1	0.998352
chr21.41507982.C.A	rs75603675	A	Protective*Conflicting; Risk factor*Conflicting; Severity*Conflicting	CAV	A	TMPRSS2	202.2	Non-Hodgkins lymphoma	neoplasms	230	37017	3	0.0655525	64.2897	5.60063	0.101414	1.10674	0.0982571	0.30201	1	0.998352
chr10.52771475.C.T	rs1800450	T	Severity	CAV	T	MBL2	433.2	Occlusion of cerebral arteries	circulatory system	1144	35904	3	3.5251e-05	0	1.5152	-0.0792987	0.923764	0.0768299	0.30201	1	0.998352
chr7.54580201.A.C	rs622568	C	Severity; Risk factor	CAV-FE	C	-	513.3	Hypoventilation	respiratory	108	25323	2	0	0	0.0330773	-0.155868	0.855672	0.151015	0.302011	1	0.998352
chr17.27263807.T.C	rs60811869	C	Severity	CAV	C	-	216.1	Screening for malignant neoplasms of the skin	neoplasms	581	34804	3	0	0	0.868009	0.168203	1.18318	0.162967	0.302012	1	0.998352
chr4.67963489.G.A	rs6552134	G	Possible functional consequences	FCP + IP	G	TMPRSS11A	204	Leukemia	neoplasms	205	28658	2	0	0	0.000898779	-0.111938	0.8941	0.108453	0.302013	1	0.998352
chr1.169597075.C.T	rs6127	T	Severity in males	CAV	C	SELP	296.22	Major depressive disorder	mental disorders	5996	24358	3	0	0	0.484903	0.0245525	1.02486	0.0237885	0.302017	1	0.998352
chr2.60480453.A.G	rs1123573	A	Severity	CAV-FE	G	BCL11A	539	Bariatric surgery	digestive	665	38515	3	0.00697545	26.8356	2.73357	0.0604045	1.06227	0.0585261	0.302028	1	0.998352
chr2.195499753.A.C	rs73060484	C	Severity	CAV	C	-	316	Substance addiction and disorders	mental disorders	1464	31793	3	1.70746e-06	27.0999	2.74348	-0.0664054	0.935751	0.0643417	0.302038	1	0.998352
chr12.8058591.T.C	rs7842	C	Risk factor; Severity	CAV	C	C3AR1	071	Human immunodeficiency virus [HIV] disease	infectious diseases	2883	27956	3	0	0	0.116288	-0.0319545	0.968551	0.0309615	0.302038	1	0.998352
chrX.15564142.G.A	rs147311723	A	Severity	CAV	A	ACE2	599	Other symptoms/disorders or the urinary system	genitourinary	5138	28967	3	0	0	0.804116	0.168302	1.18329	0.163074	0.302044	1	0.998352
chr1.244873270.T.C	rs12130553	C	Severity	CAV	T	-	564.8	NA	NA	117	21263	2	0.0118043	18.3217	1.22432	0.148099	1.15963	0.143498	0.302045	1	0.998352
chr2.6013310.G.A	rs73910904	A	Risk factor	CAV	A	-	626.11	Absent or infrequent menstruation	genitourinary	577	31383	3	0.0217039	20.7091	2.52236	0.202221	1.22412	0.195954	0.30208	1	0.998352
chr5.159315942.T.G	rs3212227	T	Severity	FCP	G	IL12B	227.3	Benign neoplasm of pituitary gland and craniopharyngeal duct (pouch)	neoplasms	270	38190	3	0	0	1.34586	-0.101488	0.903492	0.0983427	0.302081	1	0.998352
chr10.43519603.G.T	rs10793436	G	Severity	CAV	T	-	731	Osteitis deformans and osteopathies associated with other disorders classified elsewhere	musculoskeletal	453	22598	2	0.0146499	53.2644	2.1397	0.072092	1.07475	0.0698593	0.302091	1	0.998352
chr2.60480453.A.G	rs1123573	A	Severity	CAV-FE	G	BCL11A	303	Psychogenic and somatoform disorders	mental disorders	105	24352	3	0	0	1.10993	0.147162	1.15854	0.142606	0.302097	1	0.998352
chr3.61768231.T.A	rs672699	A	Severity	CAV	T	PTPRG	564.1	Irritable Bowel Syndrome	digestive	453	28244	3	0.0118492	41.4654	3.41678	0.0782978	1.08144	0.0758745	0.302101	1	0.998352
chr4.71742666.T.G	rs2282679	G	Severity	CAV	G	GC	350	Abnormal movement	neurological	3343	33498	3	0	0	0.430683	-0.0372749	0.963411	0.0361214	0.302104	1	0.998352
chr1.161517662.T.C	rs72717040	C	Risk factor	FCP + IP	C	FCGR2A	614	Inflammatory diseases of female pelvic organs	genitourinary	337	8585	1	NA	NA	0	0.304163	1.35549	0.294753	0.302106	1	0.998352
chr3.148742201.A.C	rs5186	C	Severity	CAV	C	AGTR1	519.8	Other diseases of respiratory system, NEC	respiratory	181	38286	3	0.00573684	0	1.33212	-0.141525	0.868033	0.137149	0.302116	1	0.998352
chr22.22210343.A.T	rs5757427	T	Severity	CAV	A	IGLV10-54	578.2	Blood in stool	digestive	272	22191	3	0.0685613	58.6353	4.83504	-0.104518	0.900759	0.101286	0.302118	1	0.998352
chr15.90866675.C.T	rs79742014	T	Protective	IP	T	FURIN	695.4	Lupus (localized and systemic)	dermatologic	516	31921	3	0.208197	38.6395	3.25943	-0.334525	0.715678	0.324183	0.302118	1	0.998352
chr10.98166813.G.T	rs10786398	T	Severity	CAV	T	R3HCC1L	401	Hypertension	circulatory system	15473	21766	3	0	0	1.19492	-0.0230738	0.97719	0.0223607	0.302122	1	0.998352
chr8.40324459.C.A	rs11779911	C	Severity	CAV	A	SIRLNT	733.4	Aseptic necrosis of bone	musculoskeletal	168	30435	3	0.0372943	42.2051	3.46051	0.1274	1.13587	0.123462	0.302123	1	0.998352
chr1.46309111.A.G	rs41292543	G	Severity	CAV-FE	G	UQCRH	1010	NA	NA	21426	12053	3	0.00141865	1.39889	2.02837	-0.0345041	0.966084	0.0334377	0.302123	1	0.998352
chr21.33252612.A.G	rs2236757	A	Severity	CAV-FE	A	IFNAR2	611.1	Abnormal mammogram	genitourinary	1475	32105	3	0.00117564	11.6748	2.26436	0.044929	1.04595	0.0435408	0.302127	1	0.998352
chr3.1052111.C.G	rs1504061	G	Severity	CAV	G	-	724.2	Disorders of coccyx	musculoskeletal	365	33125	3	0.103448	56.6394	4.61249	0.153275	1.16565	0.148539	0.302127	1	0.998352
chr1.31151182.G.C	rs12083278	C	Severity	CAV	G	-	722.9	Other and unspecified disc disorder	musculoskeletal	147	30857	3	2.47197e-06	36.1798	3.1338	-0.140627	0.868813	0.136284	0.302133	1	0.998352
chr9.21131628.G.C	rs12236000	G	Severity	CAV	C	-	276.13	Hyperpotassemia	endocrine/metabolic	1274	34030	3	0	0	0.922218	-0.0733534	0.929272	0.0710883	0.302136	1	0.998352
chr10.51197961.C.A	rs7897633	A	Severity in European-Americans	CAV	C	PRKG1	792	Abnormal Papanicolaou smear of cervix and cervical HPV	genitourinary	476	34970	3	0	0	0.659656	-0.0787397	0.924281	0.076309	0.302141	1	0.998352
chr7.128954129.T.C	rs10488631	TCTA haplotype	Severity in European-Americans	CAV	C	IRF5	798	Malaise and fatigue	symptoms	1093	7285	1	NA	NA	0	0.156623	1.16956	0.15179	0.302147	1	0.998352
chrX.15587729.C.T	rs4646140	T	Severity	CAV	T	ACE2	716	Other arthropathies	musculoskeletal	199	36559	3	0	0	0.0975243	0.250891	1.28517	0.243153	0.302155	1	0.998352
chr8.37849759.C.T	rs138763430	T	Severity	CAV	T	BRF2	447.7	Aortic ectasia	circulatory system	161	33382	3	0	0	0.000861054	1.0686	2.91131	1.03565	0.302158	1	0.998352
chr1.244873270.T.C	rs12130553	C	Severity	CAV	T	-	706	Diseases of sebaceous glands	dermatologic	1681	17484	2	0	0	0.889002	-0.0433673	0.95756	0.0420302	0.30216	1	0.998352
chr7.54580201.A.C	rs622568	C	Severity; Risk factor	CAV-FE	C	-	288.2	Elevated white blood cell count	hematopoietic	440	34420	3	0	0	1.17192	-0.0843907	0.919072	0.0817889	0.302161	1	0.998352
chr4.106022043.T.C	rs11729561	T	Severity	CAV	C	-	701.4	Keloid scar	dermatologic	184	35145	3	0	0	0.520826	0.213137	1.23755	0.206566	0.302162	1	0.998352
chr1.31151182.G.C	rs12083278	C	Severity	CAV	G	-	428.3	Heart failure with reduced EF [Systolic or combined heart failure]	circulatory system	1199	31574	3	0	0	0.781419	-0.0505992	0.95066	0.0490394	0.302163	1	0.998352
chr8.40324459.C.A	rs11779911	C	Severity	CAV	A	SIRLNT	496.21	Obstructive chronic bronchitis	respiratory	509	28034	3	0.0284957	61.1605	5.1494	0.0746801	1.07754	0.0723781	0.302163	1	0.998352
chr2.113129630.T.C	rs419598	C	Risk factor	CAV	C	IL1RN	292.4	Altered mental status	mental disorders	305	34880	3	0.0107552	0	1.98566	-0.117342	0.889281	0.113725	0.302164	1	0.998352
chr7.117611595.T.G	rs150212784	G	Severity	CAV	G	CFTR	604	Disorders of penis	genitourinary	180	25766	2	0	0	8.90369e-06	1.11275	3.0427	1.07845	0.302167	1	0.998352
chr6.6924962.A.C	rs6933436	C	Severity	CAV	C	-	286.2	Encounter for long-term (current) use of anticoagulants	hematopoietic	524	34872	3	0.0186516	57.1867	4.67145	0.0706905	1.07325	0.068512	0.302167	1	0.998352
chr21.41465040.G.A	rs17001042	A	Possible functional consequences	FCP + IP	A	TMPRSS2	731	Osteitis deformans and osteopathies associated with other disorders classified elsewhere	musculoskeletal	643	32148	3	0	0	0.910714	0.137077	1.14692	0.132855	0.302175	1	0.998352
chr8.124324323.T.C	rs72711165	C	Severity	CAV-FE	C	TMEM65	427.7	Tachycardia NOS	circulatory system	640	29624	3	0.0265164	28.3436	2.7911	0.190759	1.21017	0.184887	0.302182	1	0.998352
chr7.117559590.ATCT.A	rs113993960	A	Severity	CAV	A	CFTR	261	Vitamin deficiency	endocrine/metabolic	9404	25163	3	0	0	0.944713	0.128322	1.13692	0.124373	0.302187	1	0.998352
chr9.21131628.G.C	rs12236000	G	Severity	CAV	C	-	626.1	Irregular menstrual cycle/bleeding	genitourinary	1968	31193	3	0.016117	54.3134	4.37765	-0.065472	0.936625	0.0634571	0.302188	1	0.998352
chr11.26675470.T.G	rs10835056	G	Severity	CAV	T	SLC5A12	475.9	Postnasal drip	respiratory	751	26428	3	0	0	0.397442	0.0568216	1.05847	0.0550742	0.302199	1	0.998352
chr2.162267541.C.T	rs1990760	T	Risk factor; Severity	CAV	C	IFIH1	071	Human immunodeficiency virus [HIV] disease	infectious diseases	616	10570	1	NA	NA	0	-0.0646291	0.937415	0.0626418	0.302201	1	0.998352
chr2.45584979.T.C	-	HLA-A*02:02	Protective	IP	T	HLA-A	296	Mood disorders	mental disorders	1585	5826	1	NA	NA	0	-0.0435425	0.957392	0.0422041	0.302207	1	0.998352
chr22.24011037.T.C	rs11090305	C	Severity	CAV	C	-	184	Cancer of other female genital organs	neoplasms	128	34581	3	0	0	0.689626	0.149513	1.16127	0.144922	0.302221	1	0.998352
chr15.90879313.T.C	rs8039305	C	Risk factor	CAV-FE	C	FURIN	364.4	Corneal degenerations	sense organs	184	25225	2	0	0	0.768307	-0.112373	0.893711	0.108922	0.302222	1	0.998352
chr6.31153649.G.A	rs143334143	A	Severity; Risk factor	CAV-FE	A	CCHCR1	420	Carditis	circulatory system	325	37753	3	1.59239e-06	34.4471	3.05097	0.140393	1.15073	0.136082	0.302224	1	0.998352
chr11.126292948.C.T	rs8177374	T	Protective	CAV	T	TIRAP	614.52	Vaginitis and vulvovaginitis	genitourinary	761	36566	3	3.67622e-06	3.68552	2.07653	-0.112361	0.893721	0.108913	0.302231	1	0.998352
chr21.41464802.A.G	rs462574	A	Possible functional consequences	FCP + IP	A	TMPRSS2	282.8	Other hemoglobinopathies	hematopoietic	133	29108	3	0	0	0.54498	-0.202432	0.816742	0.19622	0.302233	1	0.998352
chr17.27660155.T.C	rs117217714	C	Severity	CAV	C	NOS2P1	527	Diseases of the salivary glands	digestive	246	37272	3	0.0808082	0	1.07812	0.747983	2.11273	0.725034	0.302235	1	0.998352
chr6.160731787.C.T	rs4252128	T	Potential functional effect on protein	FCP + IP	T	PLG	350.2	Abnormality of gait	neurological	2647	33446	3	0	0	0.247389	-0.120419	0.886549	0.116726	0.30224	1	0.998352
chr2.136948486.A.G	rs7605851	G	Severity	CAV-FE	G	THSD7B	705.3	Hidradenitis	dermatologic	154	21061	2	0.116599	36.9132	1.58512	0.22455	1.25176	0.217663	0.302241	1	0.998352
chr10.52771482.G.A	rs5030737	A	Potential functional effect on protein	FCP + IP	A	MBL2	613	Other nonmalignant breast conditions	genitourinary	679	37369	3	0.0241852	22.0564	2.56596	0.151891	1.16403	0.147234	0.302246	1	0.998352
chr17.42362183.A.G	rs744166	G	Risk factor; Severity	CAV	G	STAT3	459.7	Blood vessel replaced	circulatory system	133	27524	2	0	0	0.00365548	0.130984	1.13995	0.126968	0.302246	1	0.998352
chr11.2872637.A.G	rs10766439	A	Severity	CAV	A	-	344	Other paralytic syndromes	neurological	203	33982	3	0.017944	34.6126	3.05869	0.120448	1.128	0.116756	0.302251	1	0.998352
chr22.49281538.G.A	rs62220604	G	Severity	CAV	A	-	227	Benign neoplasm of other endocrine glands and related structures	neoplasms	396	36747	3	1.13122e-06	0	1.57696	-0.101807	0.903204	0.0986869	0.302252	1	0.998352
chr5.124614711.G.T	rs4240376	G	Severity	CAV	T	-	348	Other conditions of brain	neurological	217	35056	3	0	0	1.2929	0.119854	1.12733	0.116182	0.302255	1	0.998352
chr21.41426103.C.A	rs17000900	A	Severity	CAV-FE	A	MX1	588.2	Secondary hyperparathyroidism (of renal origin)	genitourinary	461	31864	3	0	0	0.388286	-0.100155	0.904697	0.0970869	0.302258	1	0.998352
chr1.46309111.A.G	rs41292543	G	Severity	CAV-FE	G	UQCRH	301	Personality disorders	mental disorders	351	24369	3	0.0168097	27.2935	2.75079	0.16115	1.17486	0.156215	0.302262	1	0.998352
chr10.43519603.G.T	rs10793436	G	Severity	CAV	T	-	610.1	Cystic mastopathy	genitourinary	251	23566	2	0.0190723	43.4221	1.76747	0.0965124	1.10132	0.0935566	0.302262	1	0.998352
chr10.43519603.G.T	rs10793436	G	Severity	CAV	T	-	427.9	Palpitations	circulatory system	1711	20803	2	0.000684696	17.7594	1.21594	0.0383555	1.0391	0.0371812	0.302268	1	0.998352
chr3.141689849.A.G	rs6440031	G	Severity	CAV	A	LINC02618	709.7	Unspecified diffuse connective tissue disease	dermatologic	144	28378	3	0.414701	68.9459	6.44037	0.244085	1.27645	0.236618	0.30228	1	0.998352
chr14.74952741.A.G	rs2268616	G	Risk factor	CAV	G	PGF	702.2	Seborrheic keratosis	dermatologic	665	36454	3	0	0	0.151928	0.152265	1.16447	0.147607	0.30228	1	0.998352
chr9.133257521.T.TC	rs8176719	TC	Severity; Risk factor	CAV-FE	TC	ABO	396	Abnormal heart sounds	circulatory system	965	34782	3	0	0	1.46876	0.0517848	1.05315	0.0502018	0.302291	1	0.998352
chr1.161517662.T.C	rs72717040	C	Risk factor	FCP + IP	C	FCGR2A	695.4	Lupus (localized and systemic)	dermatologic	168	7754	1	NA	NA	0	0.403737	1.49741	0.391395	0.302291	1	0.998352
chr10.51197961.C.A	rs7897633	A	Severity in European-Americans	CAV	C	PRKG1	427	Cardiac dysrhythmias	circulatory system	5064	29603	3	0.00295506	60.8187	5.10447	0.0254593	1.02579	0.0246811	0.302292	1	0.998352
chr6.45737076.T.A	rs16873740	A	Severity	CAV	A	-	290.11	Alzheimer's disease	mental disorders	180	35010	3	0.0135589	0	1.9464	0.156184	1.16904	0.15141	0.302292	1	0.998352
chr21.41465040.G.A	rs17001042	A	Possible functional consequences	FCP + IP	A	TMPRSS2	586.4	Stricture/obstruction of ureter	genitourinary	617	32076	3	0.00144002	0	1.03099	0.159558	1.17299	0.154682	0.302297	1	0.998352
chr3.27146807.G.A	rs17317135	G	Severity	CAV	A	NEK10	598.9	NA	NA	371	37491	3	0	0	0.813475	0.226005	1.25358	0.2191	0.3023	1	0.998352
chr16.57636629.G.A	rs7499679	A	Severity	CAV	A	ADGRG1	281.9	Deficiency anemias	hematopoietic	109	28860	3	0	0	0.146005	0.151404	1.16347	0.146779	0.302302	1	0.998352
chrX.15564142.G.A	rs147311723	A	Severity	CAV	A	ACE2	433.11	Occlusion of cerebral arteries, with cerebral infarction	circulatory system	133	35933	3	0	0	0.000456368	0.758915	2.13596	0.735733	0.302302	1	0.998352
chr12.47879112.A.G	rs2228570	AG genotype	Severity	CAV	A	VDR	277.5	Other disorders of lipoid metabolism	endocrine/metabolic	197	32245	3	0	0	0.227584	-0.117516	0.889126	0.113928	0.302307	1	0.998352
chr14.102356233.A.G	rs11160678	G	Severity	CAV	G	CINP	272.1	Hyperlipidemia	endocrine/metabolic	13165	22668	3	0.000264849	14.9414	2.35132	-0.0196402	0.980551	0.0190406	0.30231	1	0.998352
chr17.42362183.A.G	rs744166	G	Risk factor; Severity	CAV	G	STAT3	474	Acute and chronic tonsillitis	respiratory	111	20365	2	0	0	0.0381596	-0.148659	0.861863	0.144122	0.302314	1	0.998352
chr4.166008836.A.T	rs17047200	TT genotype	Severity (TT genotype)*Conflicting; Risk factor (AA genotype)*Conflicting	CAV	T	TLL1	747.11	Cardiac shunt/ heart septal defect	congenital anomalies	144	37773	3	0.231581	75.3129	8.10141	0.156277	1.16915	0.151508	0.302317	1	0.998352
chr4.107694523.TG.T	rs70947091	T	Severity	CAV-FE	T	PAPSS1	535.2	Atrophic gastritis	digestive	214	35657	3	0.0846669	54.9546	4.43997	0.11699	1.12411	0.113421	0.30232	1	0.998352
chr14.102356233.A.G	rs11160678	G	Severity	CAV	G	CINP	949	Allergies, other	injuries & poisonings	1006	30619	3	0	0	1.23171	-0.052158	0.949179	0.050567	0.302323	1	0.998352
chr17.45995618.A.G	rs112572874	G	Risk factor	CAV-FE	G	MAPT	357	Inflammatory and toxic neuropathy	neurological	1174	36493	3	0	0	0.024767	-0.0661552	0.935986	0.0641382	0.302331	1	0.998352
chr3.27146807.G.A	rs17317135	G	Severity	CAV	A	NEK10	598	Abnormal findings on examination of urine	genitourinary	371	37488	3	0	0	0.813773	0.225991	1.25356	0.2191	0.302331	1	0.998352
chr10.52771466.C.T	rs1800451	T	Potential functional effect on protein	FCP + IP	T	MBL2	575.8	Other disorders of biliary tract	digestive	112	37111	3	0	0	0.670446	-0.284642	0.752284	0.275965	0.302333	1	0.998352
chr1.20166359.C.T	rs72663004	T	Severity	CAV	T	PLA2G2C	277.7	Dysmetabolic syndrome X	endocrine/metabolic	227	36778	3	0	0	0.373603	0.210197	1.23392	0.203794	0.302344	1	0.998352
chr1.90742957.A.C	rs2166172	C	Severity	CAV-FE	C	-	727.1	Synovitis and tenosynovitis	musculoskeletal	781	29226	3	0.0123394	47.9172	3.84004	-0.0612536	0.940585	0.0593877	0.302345	1	0.998352
chr2.162267541.C.T	rs1990760	T	Risk factor; Severity	CAV	C	IFIH1	735	Acquired foot deformities	musculoskeletal	157	12583	1	NA	NA	0	0.119971	1.12746	0.116318	0.302348	1	0.998352
chr15.60845514.G.A	rs17303202	A	Risk factor; Severity	CAV-FE	A	RORA	365	Glaucoma	sense organs	2275	34013	3	0.00200338	36.5576	3.15246	-0.0376794	0.963022	0.036532	0.302349	1	0.998352
chr2.196087686.G.A	rs2176724	A	Severity	CAV	A	-	771.1	Swelling of limb	symptoms	1160	34769	3	0	0	0.0513602	0.05384	1.05532	0.0522004	0.302349	1	0.998352
chr10.52340585.A.T	rs1441121	T	Severity	CAV	A	-	772.2	Spasm of muscle	symptoms	592	35087	3	0	0	0.891334	-0.0737616	0.928893	0.0715158	0.302352	1	0.998352
chr13.23084699.A.G	rs1984162	G	Severity	CAV	G	-	580.2	Nephrotic syndrome without mention of glomerulonephritis	genitourinary	336	32013	3	0	0	1.60933	0.0948547	1.0995	0.0919694	0.302366	1	0.998352
chr4.69615987.C.T	rs7688383	T	Loss of smell and taste	CAV	T	UGT2A1	351	Other peripheral nerve disorders	neurological	1199	34551	3	0	0	0.393753	-0.0461605	0.954889	0.0447571	0.302374	1	0.998352
chr2.6013310.G.A	rs73910904	A	Risk factor	CAV	A	-	695.42	Systemic lupus erythematosus	dermatologic	478	32051	3	0	0	1.14248	0.209556	1.23313	0.203185	0.302374	1	0.998352
chr14.55263686.C.T	rs10140801	T	Severity	CAV-FE	C	FBXO34-AS1	270	Disorders of protein plasma/amino-acid transport and metabolism	endocrine/metabolic	133	8610	1	NA	NA	0	-0.189557	0.827325	0.183795	0.302376	1	0.998352
chr1.214663607.G.A	rs143976001	A	Severity	CAV	A	CENPF	244	Hypothyroidism	endocrine/metabolic	2169	21160	2	0	0	0.0656072	0.518318	1.6792	0.502567	0.302381	1	0.998352
chr9.81442264.TCAG.T	rs1826292621	T	Severity	CAV	T	-	580.2	Nephrotic syndrome without mention of glomerulonephritis	genitourinary	335	32004	3	0.0100746	27.6239	2.76334	0.119334	1.12675	0.115707	0.302381	1	0.998352
chr10.52771466.C.T	rs1800451	T	Potential functional effect on protein	FCP + IP	T	MBL2	642	Hypertension complicating pregnancy, childbirth, and the puerperium	pregnancy complications	163	38883	3	0	0	0.359378	-0.189853	0.82708	0.184085	0.302385	1	0.998352
chrX.15581240.G.A	rs147464721	A	Severity	CAV	A	ACE2	694	Dyschromia and Vitiligo	dermatologic	866	32352	3	0	0	0.00477008	0.604779	1.83085	0.586406	0.302386	1	0.998352
chr6.160716758.G.A	rs4252187	A	Potential functional effect on protein	FCP + IP	A	PLG	626	Disorders of menstruation and other abnormal bleeding from female genital tract	genitourinary	2483	31390	3	0	0	0.015391	-0.771489	0.462324	0.748061	0.302391	1	0.998352
chr1.155133406.T.G	rs4971066	G	Risk factor	CAV	G	EFNA1	427.6	Premature beats	circulatory system	382	29292	3	0	0	0.455976	-0.116539	0.889995	0.113002	0.302401	1	0.998352
chr21.33287378.C.T	rs8178521	T	Severity	CAV-FE	T	IL10RB	721	Spondylosis and allied disorders	musculoskeletal	2226	32695	3	0	0	1.25775	-0.0440733	0.956884	0.0427359	0.302402	1	0.998352
chr3.157438240.A.G	rs1840680	AG genotype)	Protective	CAV	A	PTX3	706.2	Sebaceous cyst	dermatologic	456	33089	3	0	0	0.502892	0.0715152	1.07413	0.0693463	0.302412	1	0.998352
chr9.33426577.A.G	rs10813976	G	Severity	CAV	G	-	727.4	Ganglion and cyst of synovium, tendon, and bursa	musculoskeletal	145	29206	3	0	0	0.248581	-0.174364	0.839991	0.169076	0.302413	1	0.998352
chr1.161544752.A.C	rs396991	C	Severity	CAV-FE	C	FCGR3A	375.1	Dry eyes	sense organs	1585	31601	3	0.00053346	9.56102	2.21144	0.0410001	1.04185	0.0397569	0.302414	1	0.998352
chr18.6461231.C.G	rs11659676	G	Severity	CAV-FE	G	RPL6P27	586	Other disorders of the kidney and ureters	genitourinary	1145	24046	2	0	0	0.256799	-0.0459242	0.955114	0.044532	0.302417	1	0.998352
chr2.181488719.A.C	rs2034831	C	Severity	CAV	C	ITGA4	110.12	Althete's foot	infectious diseases	870	31105	3	0	0	0.422682	0.124419	1.13249	0.120647	0.302418	1	0.998352
chr9.131672331.T.G	rs12551879	G	Severity	CAV	G	RAPGEF1	270.3	Disorders of plasma protein metabolism	endocrine/metabolic	353	36496	3	0	0	1.5588	-0.155985	0.855572	0.151256	0.302418	1	0.998352
chr5.132485305.G.A	rs17622656	A	Risk factor	FCP + IP	A	IRF1	136	Other infectious and parasitic diseases	infectious diseases	500	37105	3	0.0106272	28.8315	2.81023	0.0811744	1.08456	0.0787141	0.302421	1	0.998352
chr20.1135233.C.T	rs141024057	T	Severity	CAV	T	PSMF1	697	Sarcoidosis	dermatologic	287	24488	2	0	0	0.000729995	1.06106	2.88943	1.0289	0.302421	1	0.998352
chr3.101705614.T.C	rs11919389	C	Risk factor	CAV	C	PDCL3P4	601.1	Prostatitis	genitourinary	161	35320	3	0.345418	82.1881	11.2285	0.126054	1.13434	0.122235	0.302424	1	0.998352
chr5.142872984.C.T	rs10039856	C	Severity	CAV	T	ARHGAP26	586	Other disorders of the kidney and ureters	genitourinary	1666	31862	3	0	0	1.48916	0.0470809	1.04821	0.0456544	0.302425	1	0.998352
chr21.41473715.C.A	rs2298661	A	Protective	CAV-FE	A	TMPRSS2	741.2	Stiffness of joint	musculoskeletal	1253	35413	3	0	0	0.403774	-0.054179	0.947263	0.0525375	0.302426	1	0.998352
chr14.76832814.C.CT	rs34279101	CT	Severity	CAV	CT	LRRC74A	569	Other disorders of intestine	digestive	704	35369	3	0	0	1.3877	-0.0749951	0.927748	0.0727237	0.302432	1	0.998352
chr1.154454494.A.C	rs2228145	A	Risk factor	CAV	C	IL6R	300.9	Posttraumatic stress disorder	mental disorders	507	24287	3	0.0243413	51.089	4.08906	0.0747258	1.07759	0.0724628	0.302433	1	0.998352
chr3.27146807.G.A	rs17317135	G	Severity	CAV	A	NEK10	960	Poisoning by antibiotics	injuries & poisonings	318	36250	3	2.12949e-06	29.2407	2.82648	0.228424	1.25662	0.221508	0.302438	1	0.998352
chr5.1211624.A.G	rs76067074	G	Severity	CAV-FE	G	SLC6A19	573.9	Abnormal serum enzyme levels	digestive	1220	32237	3	5.30843e-07	0	1.85193	0.108718	1.11485	0.105427	0.30244	1	0.998352
chr19.39248147.C.T	rs12979860	C	Severity (C allele)*Conflicting; Risk factor (T allele)*Conflicting	CAV	C	IFNL4	599.5	Frequency of urination and polyuria	genitourinary	624	6876	1	NA	NA	0	0.0637376	1.06581	0.0618099	0.302452	1	0.998352
chr7.128938247.T.G	rs10488631	TCTA haplotype	Severity in European-Americans	CAV	G	IRF5	275.6	Hypercalcemia	endocrine/metabolic	186	12726	1	NA	NA	0	-0.110925	0.895006	0.107573	0.302464	1	0.998352
chr7.128954129.T.C	rs10488631	TCTA haplotype	Severity in European-Americans	CAV	C	IRF5	626.12	Excessive or frequent menstruation	genitourinary	257	7397	1	NA	NA	0	-0.388776	0.677886	0.377028	0.302466	1	0.998352
chr17.45422978.G.C	rs1230082	G	Severity	CAV	G	ARHGAP27	041	Bacterial infection NOS	infectious diseases	527	27346	2	0	0	0.516055	-0.0669098	0.93528	0.0648885	0.30247	1	0.998352
chr2.216660263.A.C	rs2270360	A	Severity	CAV	C	IGFBP2	338.1	Acute pain	neurological	891	26090	3	0	0	0.969829	-0.0681996	0.934074	0.0661404	0.302478	1	0.998352
chr11.320836.C.T	rs34481144	T	Severity	CAV	T	IFITM3	289.3	Personal history of diseases of blood and blood-forming organs	hematopoietic	537	33111	3	0	0	1.59019	-0.0871676	0.916524	0.0845357	0.302478	1	0.998352
chr2.45584979.T.C	-	HLA-A*02:02	Protective	IP	C	HLA-A	427.7	Tachycardia NOS	circulatory system	444	22437	2	0	0	0.22685	0.0753237	1.07823	0.0730495	0.302479	1	0.998352
chr4.71742666.T.G	rs2282679	G	Severity	CAV	G	GC	244	Hypothyroidism	endocrine/metabolic	3832	31252	3	0	0	0.540428	0.0317758	1.03229	0.0308165	0.30248	1	0.998352
chr10.52340585.A.T	rs1441121	T	Severity	CAV	A	-	374.6	Dermatochalasis	sense organs	120	32357	3	0	0	1.54658	-0.161476	0.850887	0.156603	0.302487	1	0.998352
chr5.124614711.G.T	rs4240376	G	Severity	CAV	T	-	473.4	Voice disturbance	respiratory	737	26691	3	0	0	1.44602	-0.0688796	0.933439	0.0668013	0.302489	1	0.998352
chr9.133257521.T.TC	rs8176719	TC	Severity; Risk factor	CAV-FE	TC	ABO	365	Glaucoma	sense organs	2279	33989	3	0.00703214	67.2371	6.10447	0.0354743	1.03611	0.034404	0.302489	1	0.998352
chr6.32623820.T.C	rs9271609	T	Severity	CAV	C	HLA-DQA1	250.23	Type 2 diabetes with ophthalmic manifestations	endocrine/metabolic	682	26959	3	0	0	0.393132	0.066035	1.06826	0.0640427	0.30249	1	0.998352
chrX.15586459.TAAATC.T	rs755766792	T	Severity	CAV	T	ACE2	427.9	Palpitations	circulatory system	2385	29646	3	1.01655	57.2087	4.67385	0.446701	1.56315	0.433227	0.302493	1	0.998352
chr9.132278286.T.C	rs11243705	C	Severity	CAV	C	SETX	426.9	Cardiac pacemaker/device in situ	circulatory system	966	29101	3	1.40224e-06	0	1.70591	0.0707913	1.07336	0.068656	0.302494	1	0.998352
chr11.14893332.A.G	rs10741657	G	Severity	CAV	A	CYP2R1	586.4	Stricture/obstruction of ureter	genitourinary	619	32104	3	0	0	0.500703	-0.0685362	0.93376	0.0664691	0.302494	1	0.998352
chr21.41508701.T.G	rs4283504	T	Possible functional consequences	FCP + IP	T	TMPRSS2	716	Other arthropathies	musculoskeletal	193	35619	3	3.9365e-07	29.0781	2.82	0.183546	1.20147	0.178011	0.302497	1	0.998352
chr16.89196249.G.A	rs117169628	A	Severity	CAV	A	SLC22A31	427.9	Palpitations	circulatory system	2381	29565	3	0	0	0.219269	-0.0579333	0.943713	0.0561865	0.302499	1	0.998352
chrX.15596127.G.T	rs146598386	T	Severity	CAV	T	ACE2	270.3	Disorders of plasma protein metabolism	endocrine/metabolic	354	36563	3	0.635533	0	1.79567	0.625167	1.86856	0.606323	0.302504	1	0.998352
chr12.6845711.C.T	rs5443	T	protective	CAV	C	CDCA3	250.41	Impaired fasting glucose	endocrine/metabolic	168	5988	1	NA	NA	0	0.133576	1.14291	0.12955	0.302505	1	0.998352
chr10.43519603.G.T	rs10793436	G	Severity	CAV	T	-	189	Cancer of urinary organs (incl. kidney and bladder)	neoplasms	197	27316	2	0	0	0.729307	0.107165	1.11312	0.103935	0.302506	1	0.998352
chr6.31572536.A.G	rs909253	G	Risk factor	CAV	G	TNF	327.4	Insomnia	neurological	929	10923	1	NA	NA	0	0.0589944	1.06077	0.0572166	0.302507	1	0.998352
chr10.36988942.A.G	rs2091431	G	Severity	CAV	A	-	250.4	Abnormal glucose	endocrine/metabolic	2634	26590	3	0.000726621	26.5723	2.72377	0.0344019	1.035	0.0333653	0.30251	1	0.998352
chr6.31575324.G.A	rs361525	G	Severity	CAV-FE	A	TNF	270.3	Disorders of plasma protein metabolism	endocrine/metabolic	355	36593	3	0	0	1.78044	-0.198563	0.819908	0.192583	0.302516	1	0.998352
chr22.41925447.G.A	rs61756766	A	Severity	CAV	A	TNFRSF13C	295.1	Schizophrenia	mental disorders	488	24369	3	0.806301	37.1322	3.18128	0.358636	1.43138	0.347838	0.302522	1	0.998352
chr4.67963489.G.A	rs6552134	G	Possible functional consequences	FCP + IP	A	TMPRSS11A	415	Pulmonary heart disease	circulatory system	306	8849	1	NA	NA	0	-0.108756	0.89695	0.105482	0.302523	1	0.998352
chr22.19963748.G.A	rs4680	A	Risk factor	FCP	A	COMT	561	Symptoms involving digestive system	digestive	3367	28389	3	0.000124815	19.5591	2.4863	-0.0278111	0.972572	0.026974	0.302525	1	0.998352
chr12.112919388.G.A	rs10774671	A	Severity (A allele); Protective (G allele)	CAV-FE	G	OAS1	721	Spondylosis and allied disorders	musculoskeletal	1642	25027	2	0.00374468	55.9359	2.26942	0.0391937	1.03997	0.0380143	0.302529	1	0.998352
chr1.155066988.C.T	rs114301457	T	Severity	CAV	T	EFNA4	627.2	Symptomatic menopause	genitourinary	638	31382	3	0	0	0.625006	0.621967	1.86259	0.603254	0.302531	1	0.998352
chr4.5820150.T.C	rs3774881	T	Severity	CAV	C	CRMP1	563	NA	NA	2963	22417	2	0	0	0.411163	-0.034871	0.96573	0.0338218	0.302531	1	0.998352
chr1.173115604.T.G	rs17300100	G	Severity	CAV	G	-	433.11	Occlusion of cerebral arteries, with cerebral infarction	circulatory system	132	35259	3	0.0384315	0	1.84233	0.257717	1.29397	0.249963	0.302533	1	0.998352
chr21.41464802.A.G	rs462574	A	Possible functional consequences	FCP + IP	A	TMPRSS2	626	Disorders of menstruation and other abnormal bleeding from female genital tract	genitourinary	2463	31195	3	9.89739e-08	10.263	2.22874	0.0469493	1.04807	0.0455371	0.302536	1	0.998352
chrX.15603134.G.A	rs7885856	G;A	Possible functional consequences	FCP + IP	A	ACE2	588	Disorders resulting from impaired renal function	genitourinary	491	32104	3	0	0	0.838129	0.164572	1.17889	0.159622	0.302536	1	0.998352
chr5.159315942.T.G	rs3212227	T	Severity	FCP	G	IL12B	790.6	Other abnormal blood chemistry	symptoms	3054	32665	3	0	0	0.650755	-0.0310772	0.969401	0.0301426	0.302538	1	0.998352
chr6.158608455.C.T	rs117665206	T	Severity	CAV	T	TMEM181	276.5	Hypovolemia	endocrine/metabolic	204	34280	3	0	0	0.693959	0.758324	2.1347	0.735521	0.302539	1	0.998352
chr7.128954129.T.C	rs10488631	TCTA haplotype	Severity in European-Americans	CAV	C	IRF5	386.2	Peripheral or central vertigo	sense organs	109	8041	1	NA	NA	0	-0.609345	0.543707	0.591024	0.302542	1	0.998352
chr1.35908500.C.T	rs2765013	C	Severity	CAV	T	AGO1	250.1	Type 1 diabetes	endocrine/metabolic	560	26392	3	0	0	0.783122	-0.0773189	0.925595	0.074995	0.302547	1	0.998352
chr11.320836.C.T	rs34481144	T	Severity	CAV	T	IFITM3	270.3	Disorders of plasma protein metabolism	endocrine/metabolic	339	35046	3	0.00549671	2.02736	2.04139	0.0996862	1.10482	0.0966916	0.302555	1	0.998352
chr17.8109899.C.T	rs151256885	T	Severity	CAV	T	ALOXE3	381.2	Eustachian tube disorders	sense organs	132	35843	3	0.110219	0	1.40192	0.382184	1.46548	0.370709	0.302563	1	0.998352
chr7.117642566.G.A	rs77010898	A	Severity	CAV	A	CFTR	707.3	Chronic ulcer of unspecified site	dermatologic	125	28727	2	0	0	0.000276122	1.07852	2.94033	1.04615	0.302566	1	0.998352
chr1.3081749.G.A	rs12745140	A	Severity	CAV	A	PRDM16	571.8	Liver abscess and sequelae of chronic liver disease	digestive	297	32293	3	0	0	0.930133	-0.202533	0.81666	0.196454	0.302567	1	0.998352
chr3.126118894.C.T	rs1868132	T	Severity	CAV	T	ALDH1L1	193	Thyroid cancer	neoplasms	409	28855	2	0.00370209	12.1531	1.13834	0.119177	1.12657	0.115601	0.302571	1	0.998352
chr10.52771475.C.T	rs1800450	T	Severity	CAV	T	MBL2	715	Other inflammatory spondylopathies	musculoskeletal	400	36178	3	0.0338677	36.5979	3.15447	0.112805	1.11941	0.109421	0.302574	1	0.998352
chr21.41426103.C.A	rs17000900	A	Severity	CAV-FE	A	MX1	386	Vertiginous syndromes and other disorders of vestibular system	sense organs	510	32783	3	0	0	0.962606	0.0922082	1.09659	0.0894425	0.302578	1	0.998352
chr13.73984368.C.T	rs12871414	C	Severity	CAV	T	KLF12	571.51	Cirrhosis of liver without mention of alcohol	digestive	1245	32272	3	0	0	1.49589	-0.0551422	0.946351	0.0534883	0.302578	1	0.998352
chr22.22210343.A.T	rs5757427	T	Severity	CAV	A	IGLV10-54	481	Influenza	respiratory	104	15452	2	0.173894	68.1653	3.14122	-0.167984	0.845368	0.162946	0.302579	1	0.998352
chr2.216660263.A.C	rs2270360	A	Severity	CAV	C	IGFBP2	250.14	Type 1 diabetes with neurological manifestations	endocrine/metabolic	113	24434	3	2.87072e-06	17.5418	2.42547	0.166739	1.18145	0.161739	0.302583	1	0.998352
chr11.26675470.T.G	rs10835056	G	Severity	CAV	T	SLC5A12	502	Postinflammatory pulmonary fibrosis	respiratory	172	36456	3	0	0	1.51842	0.117664	1.12487	0.114137	0.302584	1	0.998352
chr21.41473456.A.G	rs17854725	G	Severity	CAV	A	TMPRSS2	565	Anal and rectal conditions	digestive	386	12178	1	NA	NA	0	0.0761421	1.07912	0.0738602	0.30259	1	0.998352
chr17.9267091.C.T	rs34761447	C	Severity	CAV	T	STX8	622	Polyp of female genital organs	genitourinary	301	37607	3	0	0	0.408859	0.179346	1.19643	0.173972	0.302594	1	0.998352
chr4.143999443.G.A	rs7683365	A	Risk factor	FCP + IP	A	GYPB	512.2	Painful respiration	respiratory	232	20256	3	0	0	0.489906	0.112635	1.11922	0.109261	0.302595	1	0.998352
chr9.78543197.A.G	rs7027911	A	Severity	CAV	G	-	478	Throat pain	respiratory	131	16828	2	0.13378	55.7741	2.26112	-0.148846	0.861702	0.144387	0.302597	1	0.998352
chr2.36677870.C.A	rs6714112	C	Severity	CAV	A	-	216.1	Screening for malignant neoplasms of the skin	neoplasms	575	34589	3	0	0	0.287092	0.0893092	1.09342	0.0866343	0.302599	1	0.998352
chr17.9267091.C.T	rs34761447	C	Severity	CAV	T	STX8	172.1	Melanomas of skin, dx or hx	neoplasms	134	27512	2	0	0	0.00318602	-0.260821	0.770419	0.25301	0.302602	1	0.998352
chr3.27146807.G.A	rs17317135	G	Severity	CAV	A	NEK10	427	Cardiac dysrhythmias	circulatory system	4994	28989	3	0.00738116	24.3107	2.64238	0.0686668	1.07108	0.0666105	0.302602	1	0.998352
chr2.136948486.A.G	rs7605851	G	Severity	CAV-FE	G	THSD7B	362.26	Macular puckering of retina	sense organs	324	33573	3	0.0500729	32.982	2.98427	-0.154814	0.856575	0.150178	0.302604	1	0.998352
chr11.71456403.G.T	rs12785878	G	Severity	CAV	G	NADSYN1	350	Abnormal movement	neurological	763	11981	1	NA	NA	0	-0.0627452	0.939183	0.0608669	0.302607	1	0.998352
chr16.89196249.G.A	rs117169628	A	Severity	CAV	A	SLC22A31	740.12	Osteoarthrosis, localized, secondary	musculoskeletal	150	31045	3	0	0	0.3298	-0.256899	0.773447	0.249212	0.302613	1	0.99836
chr21.41465040.G.A	rs17001042	A	Possible functional consequences	FCP + IP	A	TMPRSS2	747.11	Cardiac shunt/ heart septal defect	congenital anomalies	146	38700	3	0	0	0.401759	0.294764	1.34281	0.285946	0.302616	1	0.99836
chr11.26675470.T.G	rs10835056	G	Severity	CAV	T	SLC5A12	938	Dermatitis due to solar radiation	dermatologic	119	23339	2	0	0	0.00458823	-0.152792	0.858309	0.148227	0.302638	1	0.998367
chr11.26675470.T.G	rs10835056	G	Severity	CAV	T	SLC5A12	687.1	Rash and other nonspecific skin eruption	dermatologic	2702	28966	3	0	0	0.0320599	-0.0313208	0.969165	0.0303855	0.302643	1	0.998367
chr2.191909428.G.A	rs147509469	A	Risk factor for females	CAV	A	CAVIN2-AS1	389.1	Sensorineural hearing loss	sense organs	1230	34940	3	0	0	0.00791393	0.17027	1.18563	0.165186	0.302645	1	0.998367
chr22.24011037.T.C	rs11090305	C	Severity	CAV	C	-	362.4	Retinal vascular changes and abnomalities	sense organs	349	31560	3	0	0	0.885182	0.0889026	1.09297	0.0862502	0.302657	1	0.998367
chr10.98166813.G.T	rs10786398	T	Severity	CAV	T	R3HCC1L	770	Myalgia and myositis unspecified	symptoms	708	38080	3	0.0416171	64.5736	5.6455	-0.0704027	0.932018	0.0683039	0.302669	1	0.998367
chr5.124614711.G.T	rs4240376	G	Severity	CAV	T	-	041	Bacterial infection NOS	infectious diseases	857	36109	3	0.00851749	42.7279	3.4921	-0.0654854	0.936613	0.063534	0.302675	1	0.998367
chr21.41473456.A.G	rs17854725	G	Severity	CAV	G	TMPRSS2	742	Derangement of joint, non-traumatic	musculoskeletal	115	22801	2	0	0	0.0840973	-0.143573	0.866258	0.139297	0.302684	1	0.998367
chr3.146517122.G.A	rs343320	A	Severity	CAV-FE	A	PLSCR1	196	Radiotherapy	neoplasms	454	35019	3	0	0	1.05254	0.142555	1.15322	0.13831	0.302685	1	0.998367
chr4.186082920.C.T	rs3775291	T	Risk factor; Severity	CAV-FE	T	TLR3	580.32	Nephritis and nephropathy with pathological lesion	genitourinary	154	32090	3	0.00616297	5.13138	2.10818	0.149271	1.16099	0.144826	0.302685	1	0.998367
chr6.18015216.C.T	rs140247774	T	Severity	CAV	T	-	738	Other acquired musculoskeletal deformity	musculoskeletal	286	35733	3	0.386395	58.108	4.77418	-0.303681	0.738096	0.294638	0.302685	1	0.998367
chr17.16948873.A.G	rs34557412	G	Severity	CAV	G	TNFRSF13B	562	Diverticulosis and diverticulitis	digestive	793	28368	3	0.492254	14.4628	2.33816	0.442051	1.5559	0.428889	0.302686	1	0.998367
chr17.45422978.G.C	rs1230082	G	Severity	CAV	G	ARHGAP27	687.2	NA	NA	221	28661	2	0	0	0.0946507	0.101898	1.10727	0.0988641	0.302687	1	0.998367
chr4.5820150.T.C	rs3774881	T	Severity	CAV	C	CRMP1	334	Degenerative disease of the spinal cord	neurological	129	24320	2	0	0	0.0086774	-0.165951	0.847088	0.16101	0.302687	1	0.998367
chr11.71456403.G.T	rs12785878	G	Severity	CAV	G	NADSYN1	172.22	Squamous cell carcinoma	neoplasms	122	12049	1	NA	NA	0	-0.154136	0.857155	0.149548	0.302688	1	0.998367
chr8.38996464.C.A	rs7840270	C	Severity	CAV-FE	A	ADAM9	608	Other disorders of male genital organs	genitourinary	167	33128	3	0.0784631	61.5521	5.20184	-0.128023	0.879833	0.124213	0.302692	1	0.998367
chr21.41507982.C.A	rs75603675	A	Protective*Conflicting; Risk factor*Conflicting; Severity*Conflicting	CAV	A	TMPRSS2	560.4	Other intestinal obstruction	digestive	116	27330	3	0	0	1.29343	0.141167	1.15162	0.136965	0.302693	1	0.998367
chr5.157106730.T.C	rs35960726	C	Severity	CAV	C	HAVCR2	722.8	Postlaminectomy syndrome	musculoskeletal	172	33345	3	0	0	0.00107804	1.06224	2.89286	1.03063	0.302696	1	0.998367
chr1.87162490.C.T	rs10873821	C	Severity	CAV	T	LINC01140	1002	NA	NA	978	27638	2	0	0	0.115619	0.0527921	1.05421	0.0512212	0.302696	1	0.998367
chr9.33426577.A.G	rs10813976	G	Severity	CAV	G	-	562	Diverticulosis and diverticulitis	digestive	791	28193	3	0	0	0.662999	-0.0721767	0.930367	0.070029	0.302696	1	0.998367
chr13.23084699.A.G	rs1984162	G	Severity	CAV	G	-	426.92	Cardiac defibrillator in situ	circulatory system	420	29557	3	0.0199792	45.3897	3.66231	-0.089231	0.914634	0.0865762	0.302698	1	0.998367
chr2.36677870.C.A	rs6714112	C	Severity	CAV	A	-	357	Inflammatory and toxic neuropathy	neurological	1164	36190	3	0.00382928	20.7506	2.52368	0.0625666	1.06457	0.0607051	0.302698	1	0.998367
chr1.161509955.A.G	rs1801274	G	Severity	CAV	G	FCGR2A	292.3	Memory loss	mental disorders	237	11852	1	NA	NA	0	0.0995297	1.10465	0.0965687	0.3027	1	0.998367
chr7.22728408.A.G	rs2069837	G	Severity	CAV-FE	G	IL6	345.1	Epilepsy	neurological	220	35074	3	0	0	1.35806	0.154561	1.16715	0.149968	0.302715	1	0.998372
chr8.97128242.T.C	rs7817272	C	Severity	CAV	C	CPQ	362.9	Retinal edema	sense organs	342	33640	3	4.08428e-06	0	1.7999	0.0864587	1.09031	0.0838898	0.302718	1	0.998372
chr10.52771475.C.T	rs1800450	T	Severity	CAV	T	MBL2	618.2	Uterine/Uterovaginal prolapse	genitourinary	197	38690	3	0	0	1.01761	0.15503	1.16769	0.150425	0.302724	1	0.998372
chrX.12889539.C.G	rs3853839	G	Severity; Risk factor	CAV-FE	G	TLR7	474	Acute and chronic tonsillitis	respiratory	134	25028	3	3.82283e-06	22.8098	2.591	-0.171808	0.842141	0.166705	0.302725	1	0.998372
chr2.195499753.A.C	rs73060484	C	Severity	CAV	C	-	250	Diabetes mellitus	endocrine/metabolic	8271	26726	3	0	0	0.242179	0.0322876	1.03281	0.0313289	0.302728	1	0.998372
chr1.196673103.G.A	rs800292	A	Severity	CAV	A	CFH	574.1	Cholelithiasis	digestive	584	28117	2	0	0	0.509746	0.0646031	1.06674	0.0626849	0.302729	1	0.998372
chr12.47902438.G.T	rs11574024	T	Severity	CAV	T	VDR	512.2	Painful respiration	respiratory	275	23043	3	0.0317518	0	1.20528	-0.267206	0.765516	0.259272	0.302729	1	0.998372
chr21.41507982.C.A	rs75603675	A	Protective*Conflicting; Risk factor*Conflicting; Severity*Conflicting	CAV	A	TMPRSS2	401.21	Hypertensive heart disease	circulatory system	291	21129	3	0.00143714	0	1.62211	-0.0983066	0.906371	0.0953908	0.302744	1	0.998372
chr17.45995618.A.G	rs112572874	G	Risk factor	CAV-FE	G	MAPT	361	Retinal detachments and defects	sense organs	188	34065	3	0	0	1.1267	0.157165	1.17019	0.152505	0.302747	1	0.998372
chr2.195519781.A.G	rs74417002	G	Severity	CAV	G	-	418.1	Precordial pain	circulatory system	366	29340	3	0	0	0.584006	-0.251047	0.777986	0.243603	0.302748	1	0.998372
chr6.105878879.T.A	rs9386484	T	Severity	CAV	A	-	427.11	Paroxysmal supraventricular tachycardia	circulatory system	322	24460	3	0	0	0.869454	0.0904171	1.09463	0.0877382	0.30276	1	0.998372
chr22.22210343.A.T	rs5757427	T	Severity	CAV	A	IGLV10-54	638	NA	NA	237	25499	3	0.0586488	60.0923	5.01156	0.114901	1.12176	0.111498	0.302766	1	0.998372
chr1.87162490.C.T	rs10873821	C	Severity	CAV	T	LINC01140	244.1	Secondary hypothyroidism	endocrine/metabolic	745	23260	2	0	0	0.851639	-0.0642897	0.937733	0.0623864	0.302771	1	0.998372
chr1.155175305.G.A	rs7528026	A	Severity	CAV	A	TRIM46	155	Cancer of liver and intrahepatic bile duct	neoplasms	325	36706	3	1.49809	68.6046	6.37036	0.383889	1.46798	0.372525	0.302772	1	0.998372
chrX.15600835.T.C	rs4646116	C	Risk factor	FCP + IP	C	ACE2	614.5	Inflammatory disease of cervix, vagina, and vulva	genitourinary	873	36558	3	0	0	5.76768e-05	0.539147	1.71454	0.523193	0.302778	1	0.998372
chr13.102695866.A.G	rs599976	G	Severity	CAV-FE	G	METTL21C	374	Other disorders of eyelids	sense organs	442	33601	3	0	0	0.242773	0.101086	1.10637	0.0980956	0.302782	1	0.998372
chr21.41507982.C.A	rs75603675	A	Protective*Conflicting; Risk factor*Conflicting; Severity*Conflicting	CAV	A	TMPRSS2	250.1	Type 1 diabetes	endocrine/metabolic	550	25920	3	0	0	1.34946	-0.0667085	0.935468	0.0647356	0.302786	1	0.998372
chr17.16948873.A.G	rs34557412	G	Severity	CAV	G	TNFRSF13B	272	Disorders of lipoid metabolism	endocrine/metabolic	13493	23048	3	0.650545	79.7723	9.88743	0.161499	1.17527	0.156724	0.302788	1	0.998372
chr9.131672331.T.G	rs12551879	G	Severity	CAV	G	RAPGEF1	427.12	Paroxysmal ventricular tachycardia	circulatory system	351	29565	3	0.0833083	55.0324	4.44764	0.1424	1.15304	0.13819	0.302791	1	0.998372
chr1.12192898.T.G	rs1061622	T	Severity	CAV-FE	G	TNFRSF1B	433.21	Cerebral artery occlusion, with cerebral infarction	circulatory system	1111	35888	3	0.0103771	51.3443	4.11051	0.0572905	1.05896	0.0555977	0.3028	1	0.998372
chr2.195994321.C.T	rs191631470	T	Severity	CAV	T	DNAH7	443.9	Peripheral vascular disease, unspecified	circulatory system	1956	33285	3	0.147458	26.5337	2.72234	-0.331378	0.717934	0.321591	0.302807	1	0.998372
chr6.147217556.A.G	rs116898161	G	Severity	CAV	G	STXBP5	279.11	Deficiency of humoral immunity	endocrine/metabolic	105	27646	2	0.123438	13.5204	1.15634	-0.605412	0.545849	0.587534	0.302809	1	0.998372
chr10.43519603.G.T	rs10793436	G	Severity	CAV	T	-	198	Secondary malignant neoplasm	neoplasms	339	24736	2	0	0	0.242945	-0.0835874	0.919811	0.0811195	0.302811	1	0.998372
chr9.87726151.C.T	rs41312184	C;T	Possible functional consequences	FCP + IP	T	CTSL	227	Benign neoplasm of other endocrine glands and related structures	neoplasms	422	38299	3	0.161529	0	1.26541	-0.428184	0.651692	0.415542	0.302812	1	0.998372
chr17.27263807.T.C	rs60811869	C	Severity	CAV	C	-	479	Other upper respiratory disease	respiratory	1427	26620	3	2.82e-05	0	1.57454	0.109166	1.11535	0.105944	0.302816	1	0.998372
chr17.42362183.A.G	rs744166	G	Risk factor; Severity	CAV	A	STAT3	272.12	Hyperglyceridemia	endocrine/metabolic	115	5606	1	NA	NA	0	-0.15682	0.854858	0.152192	0.302821	1	0.998372
chr11.14893332.A.G	rs10741657	G	Severity	CAV	A	CYP2R1	110.12	Althete's foot	infectious diseases	870	31395	3	0.00102313	34.9024	3.07231	0.0556564	1.05723	0.0540144	0.302822	1	0.998372
chr6.30887474.G.A	rs4618569	AG genotype	Severity	CAV	A	DDR1	738.4	Acquired spondylolisthesis	musculoskeletal	192	36044	3	7.71416e-06	14.2642	2.33275	-0.123128	0.884151	0.119496	0.302825	1	0.998372
chr12.57108399.C.T	rs324011	T	Risk factor; Severity	CAV	T	STAT6	362.27	Drusen (degenerative) of retina	sense organs	157	33386	3	0.0502453	47.4332	3.80468	0.135052	1.1446	0.131069	0.302827	1	0.998372
chr16.89196249.G.A	rs117169628	A	Severity	CAV	A	SLC22A31	509	Respiratory failure, insufficiency, arrest	respiratory	262	36746	3	0	0	0.885377	0.158701	1.17199	0.154023	0.302834	1	0.998372
chr1.109740350.G.T	rs1332018	T	Risk factor; Severity	CAV	G	GSTM3	472	Chronic pharyngitis and nasopharyngitis	respiratory	1380	26701	3	0.00692765	54.5453	4.39999	0.0438087	1.04478	0.0425181	0.302844	1	0.998372
chr4.71762286.C.T	rs113574864	T	Severity	CAV	T	GC	452	Other venous embolism and thrombosis	circulatory system	963	31802	3	0	0	1.27253	0.0778029	1.08091	0.0755109	0.302844	1	0.998372
chr9.4329170.T.C	rs3895472	C	Severity	CAV	T	GLIS3	433	Cerebrovascular disease	circulatory system	2151	34982	3	0	0	0.234437	-0.0514762	0.949826	0.0499599	0.302846	1	0.998372
chr4.143996657.T.C	rs6840234	C	Protective	FCP + IP	T	GYPB	256.4	Polycystic ovaries	endocrine/metabolic	312	27146	3	0	0	1.37228	-0.0904489	0.913521	0.0877867	0.302857	1	0.998372
chr12.8608014.A.G	rs11613792	A	Severity	CAV	G	AICDA	174.11	Malignant neoplasm of female breast	neoplasms	1006	33359	3	0	0	0.482835	-0.0630294	0.938916	0.0611749	0.302862	1	0.998372
chr1.3081749.G.A	rs12745140	A	Severity	CAV	A	PRDM16	459.7	Blood vessel replaced	circulatory system	173	35655	3	0	0	1.11522	-0.27595	0.758851	0.267831	0.302864	1	0.998372
chr14.76832814.C.CT	rs34279101	CT	Severity	CAV	CT	LRRC74A	362.26	Macular puckering of retina	sense organs	323	33259	3	0.0806549	69.9384	6.653	0.106791	1.1127	0.10365	0.302864	1	0.998372
chr1.155197995.A.G	rs41264915	A	Severity	CAV-FE	G	THBS3	303	Psychogenic and somatoform disorders	mental disorders	105	24289	3	0	0	0.443758	-0.214964	0.80657	0.208644	0.302873	1	0.998372
chr18.69541156.T.C	rs12958013	T	Severity	CAV	C	DOK6	535	Gastritis and duodenitis	digestive	1088	34923	3	0	0	0.000986185	-0.0858073	0.917771	0.0832846	0.302874	1	0.998372
chr17.34252769.A.G	rs1024611	G	Risk factor	CAV	G	CCL2	695.3	Rosacea	dermatologic	293	24447	2	0	0	0.155346	0.0926583	1.09709	0.0899344	0.302875	1	0.998372
chr11.611919.C.G	rs702966	C	Severity in African-Americans	CAV	C	PHRF1	350.1	Abnormal involuntary movements	neurological	264	7852	1	NA	NA	0	0.0933506	1.09785	0.0906074	0.302881	1	0.998372
chr6.6924962.A.C	rs6933436	C	Severity	CAV	C	-	193	Thyroid cancer	neoplasms	425	37058	3	0.0700294	73.2269	7.47018	0.0766851	1.0797	0.0744325	0.302887	1	0.998372
chr4.67910532.T.C	rs9998258	T	Possible functional consequences	FCP + IP	C	TMPRSS11A	443.7	Peripheral angiopathy in diseases classified elsewhere	circulatory system	931	33376	3	0.00299126	0	1.6683	-0.126295	0.881355	0.122587	0.302893	1	0.998372
chr17.16948873.A.G	rs34557412	G	Severity	CAV	G	TNFRSF13B	721	Spondylosis and allied disorders	musculoskeletal	2257	33323	3	1.73695	75.7232	8.23833	0.320301	1.37754	0.310897	0.302893	1	0.998372
chr11.71456403.G.T	rs12785878	G	Severity	CAV	G	NADSYN1	286	Coagulation defects	hematopoietic	205	12312	1	NA	NA	0	0.112526	1.1191	0.109223	0.302896	1	0.998372
chr13.73984368.C.T	rs12871414	C	Severity	CAV	T	KLF12	250.22	Type 2 diabetes with renal manifestations	endocrine/metabolic	1547	26412	3	0.0257033	77.2152	8.77778	0.0521422	1.05353	0.0506133	0.302912	1	0.998372
chrX.15603134.G.A	rs7885856	G;A	Possible functional consequences	FCP + IP	A	ACE2	295.1	Schizophrenia	mental disorders	488	24363	3	0	0	0.141515	-0.170684	0.843088	0.16568	0.302913	1	0.998372
chr1.20166359.C.T	rs72663004	T	Severity	CAV	T	PLA2G2C	800	Fracture of lower limb	injuries & poisonings	392	35249	3	0	0	0.943118	0.163571	1.17771	0.158778	0.302922	1	0.998372
chr15.33615902.C.T	rs12593288	C	Severity	CAV	T	RYR3	783	Fever of unknown origin	symptoms	637	36753	3	0.0328663	58.2028	4.78501	0.0835999	1.08719	0.0811503	0.302922	1	0.998372
chr1.205208489.G.A	rs11240388	G	Severity	CAV-FE	A	DSTYK	465.2	Acute pharyngitis	respiratory	977	17734	2	0	0	0.00304616	0.0545365	1.05605	0.0529387	0.302925	1	0.998372
chr7.54580201.A.C	rs622568	C	Severity; Risk factor	CAV-FE	C	-	600	Hyperplasia of prostate	genitourinary	1988	35271	3	0.0087216	58.9342	4.87024	-0.046515	0.95455	0.0451524	0.302927	1	0.998372
chrX.15603134.G.A	rs7885856	G;A	Possible functional consequences	FCP + IP	A	ACE2	724	Other and unspecified disorders of back	musculoskeletal	676	33357	3	0.0141732	55.6209	4.50662	0.147224	1.15861	0.142912	0.302931	1	0.998372
chr1.196673103.G.A	rs800292	A	Severity	CAV	G	CFH	578.9	Hemorrhage of gastrointestinal tract	digestive	167	8166	1	NA	NA	0	0.137381	1.14726	0.133359	0.302934	1	0.998372
chr5.32750877.T.C	rs1173773	C	Protective	CAV	T	NPR3	340	Migraine	neurological	384	7879	1	NA	NA	0	0.0807822	1.08413	0.078417	0.302934	1	0.998372
chr22.19963748.G.A	rs4680	A	Risk factor	FCP	A	COMT	426.2	Atrioventricular [AV] block	circulatory system	278	29639	3	0.0265078	50.5371	4.04344	-0.0930759	0.911124	0.0903509	0.302935	1	0.998372
chr11.71456403.G.T	rs12785878	G	Severity	CAV	T	NADSYN1	256.4	Polycystic ovaries	endocrine/metabolic	289	23161	2	0	0	0.112497	-0.0970221	0.907536	0.094182	0.302937	1	0.998372
chr1.230710048.A.G	rs699	G	Severity	CAV	A	AGT	263	Other nutritional deficiency	endocrine/metabolic	131	16095	2	0	0	0.385559	0.149586	1.16135	0.145208	0.302939	1	0.998372
chr6.147217556.A.G	rs116898161	G	Severity	CAV	G	STXBP5	1005	NA	NA	528	37347	3	0.029456	0	1.14654	-0.315915	0.729122	0.306668	0.302939	1	0.998372
chr19.24134099.G.A	rs10407383	A	Severity	CAV-FE	A	ZNF254	550.2	Diaphragmatic hernia	digestive	343	36375	3	0	0	0.191525	-0.0928885	0.911295	0.09017	0.30294	1	0.998372
chr17.31410594.G.A	rs178840	G	Severity	CAV	G	RAB11FIP4	277.7	Dysmetabolic syndrome X	endocrine/metabolic	125	21430	2	0.103468	69.9589	3.32877	-0.135897	0.872933	0.131921	0.302945	1	0.998372
chr14.72467521.C.T	rs12587980	T	Severity	CAV	T	RGS6	356	Hereditary and idiopathic peripheral neuropathy	neurological	456	36312	3	0	0	1.49255	-0.0737553	0.928899	0.0715977	0.302946	1	0.998372
chr17.34252769.A.G	rs1024611	G	Risk factor	CAV	G	CCL2	214	Lipoma	neoplasms	393	37383	3	0	0	0.871306	0.0836482	1.08725	0.0812014	0.302948	1	0.998372
chrX.15564175.T.C	rs41303171	C	Severity; Risk factor	CAV	C	ACE2	626.11	Absent or infrequent menstruation	genitourinary	579	31405	3	0.267376	42.4074	3.47267	0.351212	1.42079	0.340941	0.30295	1	0.998372
chr14.74952741.A.G	rs2268616	G	Risk factor	CAV	G	PGF	738.4	Acquired spondylolisthesis	musculoskeletal	189	35369	3	0	0	0.413006	0.250829	1.28509	0.243494	0.302952	1	0.998372
chrX.15564667.C.T	rs2074192	T	Severity (T allele); Severity for males > 50 y.o (T allele); Protective (C allele); Protective (CT genotype)	CAV	T	ACE2	610.4	Benign neoplasm of breast	genitourinary	227	33165	3	0	0	0.120796	-0.105497	0.899877	0.102413	0.302957	1	0.998372
chr21.41508701.T.G	rs4283504	T	Possible functional consequences	FCP + IP	T	TMPRSS2	454.1	Varicose veins of lower extremity	circulatory system	1447	31088	3	0	0	0.680638	0.0677196	1.07007	0.0657408	0.302963	1	0.998372
chr6.30887474.G.A	rs4618569	AG genotype	Severity	CAV	A	DDR1	317	Alcohol-related disorders	mental disorders	920	32054	3	0	0	0.964493	-0.0560236	0.945517	0.0543868	0.302965	1	0.998372
chr1.35908500.C.T	rs2765013	C	Severity	CAV	T	AGO1	364.4	Corneal degenerations	sense organs	255	33351	3	0	0	0.988165	-0.113844	0.892398	0.110518	0.302969	1	0.998372
chr21.41660268.A.T	rs2252109	A	Severity	CAV	A	-	626.1	Irregular menstrual cycle/bleeding	genitourinary	1529	18278	2	0.00964821	68.2743	3.15202	-0.0449479	0.956047	0.043635	0.302969	1	0.998372
chr4.5820150.T.C	rs3774881	T	Severity	CAV	C	CRMP1	350.3	Lack of coordination	neurological	113	23352	2	0	0	0.44765	-0.174408	0.839954	0.169314	0.302969	1	0.998372
chrX.12885540.A.T	rs179008	T	Severity; Risk factor	CAV	T	TLR7	244.5	Congenital hypothyroidism	endocrine/metabolic	154	30324	3	3.14116e-07	0	1.78425	0.158108	1.17129	0.153491	0.302973	1	0.998372
chr17.15965007.C.T	rs8081547	T	Risk factor	FCP + IP	T	ADORA2B	158	Neoplasm of unspecified nature of digestive system	neoplasms	139	34996	3	0	0	0.591356	-0.166722	0.846435	0.161855	0.302975	1	0.998372
chr10.36988942.A.G	rs2091431	G	Severity	CAV	A	-	433.5	Cerebral aneurysm	circulatory system	154	35435	3	0	0	0.175901	0.128724	1.13738	0.124968	0.302982	1	0.998372
chr21.41473715.C.A	rs2298661	A	Protective	CAV-FE	A	TMPRSS2	702	Degenerative skin conditions and other dermatoses	dermatologic	882	34122	3	0	0	0.629377	-0.0676729	0.934566	0.0656985	0.302985	1	0.998372
chr10.28606315.C.T	rs12773860	T	Severity	CAV	T	WAC	615	Endometriosis	genitourinary	153	36109	3	0	0	0.42783	0.220922	1.24723	0.214477	0.302987	1	0.998372
chr7.22548762.C.T	rs13227460	T	Severity	CAV	T	STEAP1B	252.1	Hyperparathyroidism	endocrine/metabolic	584	34283	3	0.0532001	70.3716	6.75028	0.0872931	1.09122	0.0847464	0.302987	1	0.998372
chr1.31151182.G.C	rs12083278	C	Severity	CAV	G	-	175	Acquired absence of breast	neoplasms	160	30793	3	0	0	1.45775	-0.128997	0.878977	0.125236	0.302995	1	0.998372
chr11.114726432.A.T	rs1712779	T	Severity	CAV-FE	T	-	842	Other sprains and strains	injuries & poisonings	140	36504	3	0	0	1.34751	-0.140312	0.869087	0.136221	0.302995	1	0.998372
chrX.12889539.C.G	rs3853839	G	Severity; Risk factor	CAV-FE	G	TLR7	721	Spondylosis and allied disorders	musculoskeletal	2153	31288	3	0	0	0.143464	0.0425225	1.04344	0.0412828	0.302996	1	0.998372
chr21.33287378.C.T	rs8178521	T	Severity	CAV-FE	T	IL10RB	216.1	Screening for malignant neoplasms of the skin	neoplasms	568	34245	3	0.00233879	27.5677	2.7612	-0.0808109	0.922368	0.0784559	0.303002	1	0.998372
chr15.100233816.G.A	rs143434383	A	Risk factor	CAV	A	ADAMTS17	174.11	Malignant neoplasm of female breast	neoplasms	1067	35820	3	0.0313782	0	1.16393	0.31864	1.37526	0.309355	0.303003	1	0.998372
chr8.40324459.C.A	rs11779911	C	Severity	CAV	A	SIRLNT	286.8	Hypercoagulable state	hematopoietic	275	34144	3	0	0	1.16031	0.0987682	1.10381	0.0958903	0.303004	1	0.998372
chr5.124614711.G.T	rs4240376	G	Severity	CAV	T	-	765	Cervical radiculitis	symptoms	1082	32044	3	0.00303546	15.6653	2.3715	-0.056871	0.944716	0.0552143	0.303007	1	0.998372
chr6.31153649.G.A	rs143334143	A	Severity; Risk factor	CAV-FE	A	CCHCR1	798.1	Chronic fatigue syndrome	symptoms	358	30562	3	0	0	1.76071	0.126064	1.13436	0.122394	0.303016	1	0.998379
chr16.3500977.C.G	rs2301762	G	Severity	CAV	G	CLUAP1	527	Diseases of the salivary glands	digestive	245	37054	3	0.408194	58.5354	4.82339	-0.294032	0.745253	0.285473	0.303019	1	0.998379
chr6.31575324.G.A	rs361525	G	Severity	CAV-FE	A	TNF	562.1	Diverticulosis	digestive	522	28407	3	0.174115	72.4576	7.26153	0.148639	1.16025	0.144313	0.303021	1	0.998379
chr5.131995059.C.T	rs56162149	T	Severity	CAV-FE	C	ACSL6	740.9	Osteoarthrosis NOS	musculoskeletal	781	6805	1	NA	NA	0	0.0688436	1.07127	0.0668409	0.303028	1	0.998379
chr19.50379362.T.C	rs1405655	C	Severity	CAV-FE	T	NR1H2	714.1	Rheumatoid arthritis	musculoskeletal	231	8887	1	NA	NA	0	0.0972877	1.10218	0.0944584	0.303032	1	0.998379
chr8.38996464.C.A	rs7840270	C	Severity	CAV-FE	A	ADAM9	276.14	Hypopotassemia	endocrine/metabolic	850	33412	3	0	0	1.85403	0.0574928	1.05918	0.0558208	0.303032	1	0.998379
chr8.124324323.T.C	rs72711165	C	Severity	CAV-FE	C	TMEM65	259	Other endocrine disorders	endocrine/metabolic	181	35125	3	2.56411e-06	1.91005	2.03894	0.370844	1.44896	0.360062	0.303035	1	0.998379
chr1.156125675.T.C	rs581342	C	Severity	CAV	C	LMNA	250.23	Type 2 diabetes with ophthalmic manifestations	endocrine/metabolic	467	20878	2	0	0	2.12011e-07	-0.0977046	0.906917	0.0948673	0.303053	1	0.998401
chr1.205208489.G.A	rs11240388	G	Severity	CAV-FE	G	DSTYK	497	Bronchitis	respiratory	209	10947	1	NA	NA	0	-0.105458	0.899912	0.102396	0.303055	1	0.998401
chr1.169597075.C.T	rs6127	T	Severity in males	CAV	C	SELP	1002	NA	NA	1502	36272	3	0	0	1.67502	0.0448875	1.04591	0.0435841	0.303055	1	0.998401
chr2.181488719.A.C	rs2034831	C	Severity	CAV	C	ITGA4	716.9	Arthropathy NOS	musculoskeletal	151	36294	3	0.407468	52.1526	4.17995	-0.353223	0.702421	0.342972	0.303063	1	0.998401
chr11.320772.A.G	rs12252	G	Severity; Risk factor	CAV	G	IFITM3	727.4	Ganglion and cyst of synovium, tendon, and bursa	musculoskeletal	138	28147	3	0.099399	48.9363	3.91668	0.171335	1.18689	0.166364	0.303065	1	0.998401
chr12.6845711.C.T	rs5443	T	protective	CAV	C	CDCA3	414	Other forms of chronic heart disease	circulatory system	146	8098	1	NA	NA	0	0.14256	1.15322	0.138425	0.303071	1	0.998401
chr14.76832814.C.CT	rs34279101	CT	Severity	CAV	CT	LRRC74A	280	Iron deficiency anemias	hematopoietic	2760	28933	3	0.00780625	62.746	5.36855	0.0395951	1.04039	0.0384468	0.303072	1	0.998401
chr12.57108399.C.T	rs324011	T	Risk factor; Severity	CAV	T	STAT6	345	Epilepsy, recurrent seizures, convulsions	neurological	911	34776	3	0	0	0.330348	0.0567566	1.0584	0.055111	0.303076	1	0.998401
chr9.3320390.C.A	rs72699049	A	Severity	CAV	A	RFX3	513	Respiratory abnormalities	respiratory	198	38606	3	0	0	0.904707	-0.39976	0.670481	0.388171	0.303078	1	0.998401
chr5.159315942.T.G	rs3212227	T	Severity	FCP	G	IL12B	395	Heart valve disorders	circulatory system	1819	34759	3	0.0152661	73.6868	7.60076	0.0408766	1.04172	0.0396917	0.303079	1	0.998401
chr2.112913801.G.T	rs3811046	T	Risk factor	CAV	G	IL37	743.1	Osteoporosis	musculoskeletal	2049	26149	2	0.0126816	79.7241	4.93197	0.0409817	1.04183	0.0397945	0.303087	1	0.998417
chr1.12207235.C.T	rs3397	T	Severity	CAV-FE	T	TNFRSF1B	638	NA	NA	107	7973	1	NA	NA	0	-0.221968	0.800941	0.215541	0.303096	1	0.998421
chrX.15586459.TAAATC.T	rs755766792	T	Severity	CAV	T	ACE2	627.2	Symptomatic menopause	genitourinary	638	31404	3	0	0	0.4358	0.762244	2.14308	0.740179	0.303099	1	0.998421
chr1.20166359.C.T	rs72663004	T	Severity	CAV	T	PLA2G2C	276.41	Acidosis	endocrine/metabolic	195	34274	3	0	0	0.764026	0.228213	1.25635	0.221607	0.3031	1	0.998421
chr3.149000300.G.T	rs76488148	T	Severity	CAV	T	GYG1	429.1	Heart transplant/surgery	circulatory system	116	33777	3	0.00969215	14.4137	2.33682	0.229687	1.25821	0.223042	0.303107	1	0.998421
chr1.90742957.A.C	rs2166172	C	Severity	CAV-FE	C	-	531.4	Peptic ulcer, site unspecified	digestive	294	38266	3	0.037609	50.2677	4.02153	0.0986771	1.10371	0.0958234	0.303113	1	0.998421
chr8.73355963.T.C	rs2010843	C	Severity	CAV	C	RDH10-AS1	443	Peripheral vascular disease	circulatory system	2209	21239	2	0.0160678	77.3494	4.41489	0.0411755	1.04203	0.039985	0.303117	1	0.998421
chr6.45737076.T.A	rs16873740	A	Severity	CAV	A	-	289.4	Lymphadenitis	hematopoietic	554	34445	3	0.00359154	29.1432	2.82259	-0.0872676	0.916432	0.0847446	0.303117	1	0.998421
chr12.52726315.TC.T	rs5798227	T	Risk factor	CAV	TC	-	519	Other diseases of respiratory system, not elsewhere classified	respiratory	307	38264	3	4.48595e-07	10.9378	2.24562	0.141533	1.15204	0.137442	0.30312	1	0.998421
chr19.39248147.C.T	rs12979860	C	Severity (C allele)*Conflicting; Risk factor (T allele)*Conflicting	CAV	C	IFNL4	292	Neurological disorders	mental disorders	438	8484	1	NA	NA	0	-0.0766304	0.926232	0.074416	0.303124	1	0.998421
chr3.126118894.C.T	rs1868132	T	Severity	CAV	T	ALDH1L1	165.1	Cancer of bronchus; lung	neoplasms	206	29441	2	0	0	0.261519	-0.182013	0.83359	0.176754	0.303126	1	0.998421
chr9.30504351.C.T	rs17775810	TT genotype	Protective	CAV	T	LINC01242	471	Nasal polyps	respiratory	112	26372	3	0	0	0.806599	-0.21515	0.80642	0.208937	0.303132	1	0.998421
chr6.18015216.C.T	rs140247774	T	Severity	CAV	T	-	706.8	Other specified diseases of sebaceous glands	dermatologic	1287	32849	3	0.0471443	39.0166	3.27958	0.133669	1.14301	0.129808	0.303133	1	0.998421
chr4.71742666.T.G	rs2282679	G	Severity	CAV	G	GC	740	Osteoarthrosis	musculoskeletal	5570	31139	3	0	0	0.47942	-0.030566	0.969896	0.0296845	0.303153	1	0.998467
chr7.117611595.T.G	rs150212784	G	Severity	CAV	G	CFTR	285	Other anemias	hematopoietic	3193	23085	2	0	0	0.00442555	-0.417656	0.658588	0.405613	0.303154	1	0.998467
chr13.102695866.A.G	rs599976	G	Severity	CAV-FE	G	METTL21C	472	Chronic pharyngitis and nasopharyngitis	respiratory	1377	26660	3	0	0	0.0609896	0.0592182	1.06101	0.0575113	0.303161	1	0.998467
chr19.50259161.A.G	rs1651553	G	Severity	CAV	A	MYH14	371.21	Allergic conjunctivitis	sense organs	106	33031	3	0	0	0.434367	-0.168923	0.844574	0.164055	0.303165	1	0.998467
chr20.1135233.C.T	rs141024057	T	Severity	CAV	T	PSMF1	727	Other disorders of synovium, tendon, and bursa	musculoskeletal	1015	22595	2	0	0	0.000422009	-1.05997	0.346466	1.02945	0.303176	1	0.998467
chr6.105878879.T.A	rs9386484	T	Severity	CAV	A	-	724.8	Other symptoms referable to back	musculoskeletal	220	27665	3	0	0	1.62701	-0.110708	0.8952	0.107523	0.303188	1	0.998467
chr1.161517662.T.C	rs72717040	C	Risk factor	FCP + IP	C	FCGR2A	279.7	Other immunological findings	endocrine/metabolic	517	8634	1	NA	NA	0	-0.301276	0.739874	0.292609	0.303189	1	0.998467
chr13.73984368.C.T	rs12871414	C	Severity	CAV	T	KLF12	428.3	Heart failure with reduced EF [Systolic or combined heart failure]	circulatory system	1247	33497	3	0.00170996	3.98745	2.08306	0.0554698	1.05704	0.0538746	0.303193	1	0.998467
chr8.37849759.C.T	rs138763430	T	Severity	CAV	T	BRF2	714.1	Rheumatoid arthritis	musculoskeletal	791	36191	3	0	0	0.522919	0.483881	1.62236	0.469967	0.303194	1	0.998467
chr1.12207235.C.T	rs3397	T	Severity	CAV-FE	T	TNFRSF1B	371	Inflammation of the eye	sense organs	187	6839	1	NA	NA	0	-0.147356	0.862987	0.143121	0.303202	1	0.998467
chrX.15566297.A.G	rs4646179	G	Severity	CAV	G	ACE2	364	Corneal opacity and other disorders of cornea	sense organs	350	34054	3	0	0	0.13331	-0.29491	0.744598	0.286437	0.303206	1	0.998467
chr11.126292948.C.T	rs8177374	T	Protective	CAV	T	TIRAP	761	Cervicalgia	symptoms	2229	35054	3	0	0	0.0954987	0.0578571	1.05956	0.0561949	0.303207	1	0.998467
chr1.206773552.T.C	rs1800896	C	Severity	FCP	C	IL10	216	Benign neoplasm of skin	neoplasms	1003	34891	3	0.00954945	50.03	4.0024	0.0488557	1.05007	0.0474521	0.303208	1	0.998467
chr10.22439346.T.C	-	HLA-A*02:02	Protective	IP	C	HLA-A	626.2	Dysmenorrhea	genitourinary	163	19688	2	0.349815	57.0763	2.32971	0.297512	1.3465	0.288968	0.303214	1	0.998467
chr10.52771466.C.T	rs1800451	T	Potential functional effect on protein	FCP + IP	T	MBL2	371	Inflammation of the eye	sense organs	793	33479	3	0	0	1.14741	-0.0980996	0.906559	0.0952833	0.303218	1	0.998467
chr6.32623820.T.C	rs9271609	T	Severity	CAV	C	HLA-DQA1	301.2	Antisocial/borderline personality disorder	mental disorders	167	24363	3	0.0277296	29.4492	2.83484	0.126747	1.13513	0.123108	0.303218	1	0.998467
chr4.186082920.C.T	rs3775291	T	Risk factor; Severity	CAV-FE	T	TLR3	960.2	Allergy/adverse effect of penicillin	injuries & poisonings	198	37012	3	0	0	0.128995	-0.135485	0.873292	0.131597	0.303223	1	0.998467
chr7.117642566.G.A	rs77010898	A	Severity	CAV	A	CFTR	338.2	Chronic pain	neurological	4151	22212	2	0	0	0.00205635	-0.481553	0.617823	0.46774	0.30323	1	0.998467
chr17.31410594.G.A	rs178840	G	Severity	CAV	G	RAB11FIP4	276.5	Hypovolemia	endocrine/metabolic	128	19626	2	0.0193121	31.7811	1.46587	-0.136386	0.872506	0.132474	0.303231	1	0.998467
chr15.60845514.G.A	rs17303202	A	Risk factor; Severity	CAV-FE	A	RORA	275.3	Disorders of magnesium metabolism	endocrine/metabolic	150	37223	3	3.22298e-07	0	1.98709	0.134433	1.14389	0.130579	0.303236	1	0.998467
chr11.114726432.A.T	rs1712779	T	Severity	CAV-FE	T	-	189	Cancer of urinary organs (incl. kidney and bladder)	neoplasms	300	38930	3	0	0	0.98125	0.0944883	1.0991	0.0917812	0.303247	1	0.998467
chr3.101705614.T.C	rs11919389	C	Risk factor	CAV	C	PDCL3P4	480	Pneumonia	respiratory	1307	34144	3	0.00883545	59.3542	4.92055	-0.0464839	0.95458	0.0451523	0.303249	1	0.998467
chr21.41473456.A.G	rs17854725	G	Severity	CAV	G	TMPRSS2	274.1	Gout	endocrine/metabolic	552	24764	2	0.00308768	27.5119	1.37954	0.0656572	1.06786	0.0637775	0.303257	1	0.998467
chr1.196673103.G.A	rs800292	A	Severity	CAV	G	CFH	290.1	Dementias	mental disorders	140	8435	1	NA	NA	0	-0.167266	0.845974	0.16248	0.303266	1	0.998467
chr3.126118894.C.T	rs1868132	T	Severity	CAV	T	ALDH1L1	367.4	NA	NA	363	28499	2	0	0	2.00893e-06	0.119392	1.12681	0.115978	0.303271	1	0.998467
chr1.244873270.T.C	rs12130553	C	Severity	CAV	T	-	555.1	Regional enteritis	digestive	166	14971	2	0	0	0.365948	-0.137179	0.871814	0.133256	0.303271	1	0.998467
chr4.107694523.TG.T	rs70947091	T	Severity	CAV-FE	T	PAPSS1	586.2	Cyst of kidney, acquired	genitourinary	484	31739	3	0.00910952	38.1659	3.23446	-0.0828646	0.920476	0.0804949	0.303273	1	0.998467
chr1.196673103.G.A	rs800292	A	Severity	CAV	G	CFH	365.1	Open-angle glaucoma	sense organs	103	7859	1	NA	NA	0	0.172889	1.18873	0.167946	0.303277	1	0.998467
chr11.71456403.G.T	rs12785878	G	Severity	CAV	T	NADSYN1	788	Syncope and collapse	symptoms	894	24016	2	0	0	0.691224	-0.0559065	0.945628	0.0543085	0.303281	1	0.998467
chr10.89010241.T.C	rs982764	T	Severity	CAV-FE	C	FAS	241.1	Nontoxic uninodular goiter	endocrine/metabolic	1437	31029	3	0.0111396	65.0216	5.71782	-0.044063	0.956894	0.0428036	0.303281	1	0.998467
chrX.15581269.T.C	rs138390800	C	May destabilize ACE2 protein structure	FCP + IP	C	ACE2	365	Glaucoma	sense organs	2280	34090	3	0	0	0.0111654	0.331823	1.39351	0.322355	0.303305	1	0.998467
chr2.196087686.G.A	rs2176724	A	Severity	CAV	A	-	259	Other endocrine disorders	endocrine/metabolic	180	35069	3	0	0	1.73683	0.144622	1.1556	0.140496	0.303307	1	0.998467
chr20.50152518.G.A	rs6020298	A	Severity	CAV	G	PEDS1-UBE2V1	338.1	Acute pain	neurological	275	6354	1	NA	NA	0	-0.118066	0.888637	0.114699	0.303311	1	0.998467
chr1.46309111.A.G	rs41292543	G	Severity	CAV-FE	G	UQCRH	300.12	Agorophobia, social phobia, and panic disorder	mental disorders	585	24369	3	0.142812	70.3312	6.74108	0.126464	1.13481	0.122859	0.303319	1	0.998467
chr16.89196249.G.A	rs117169628	A	Severity	CAV	A	SLC22A31	427.3	Other specified cardiac dysrhythmias	circulatory system	537	29565	3	0	0	0.151972	0.112253	1.1188	0.109057	0.303333	1	0.998467
chr9.87724615.A.G	rs3128509	A;G	Possible functional consequences	FCP + IP	A	CTSL	442.11	Abdominal aortic aneurysm	circulatory system	400	32663	3	0	0	0.851786	-0.0855238	0.918031	0.0830893	0.303339	1	0.998467
chr10.98166813.G.T	rs10786398	T	Severity	CAV	T	R3HCC1L	401.1	Essential hypertension	circulatory system	15409	21766	3	0.000133866	0	1.54124	-0.0230611	0.977203	0.0224048	0.303342	1	0.998467
chr5.32750877.T.C	rs1173773	C	Protective	CAV	C	NPR3	579	Other symptoms involving abdomen and pelvis	digestive	209	25950	2	0	0	0.167963	0.104349	1.10999	0.10138	0.303343	1	0.998467
chr9.81442264.TCAG.T	rs1826292621	T	Severity	CAV	T	-	374.6	Dermatochalasis	sense organs	129	33552	3	0	0	1.0582	-0.217144	0.804814	0.210969	0.303353	1	0.998467
chrX.15566297.A.G	rs4646179	G	Severity	CAV	G	ACE2	687.4	Disturbance of skin sensation	dermatologic	1539	29256	3	0	0	0.939651	0.114559	1.12138	0.111302	0.303354	1	0.998467
chr3.149000300.G.T	rs76488148	T	Severity	CAV	T	GYG1	110.2	Dermatomycoses	infectious diseases	292	31054	3	0	0	0.869505	-0.157455	0.854315	0.15298	0.303362	1	0.998467
chrX.15603134.G.A	rs7885856	G;A	Possible functional consequences	FCP + IP	A	ACE2	070.3	Viral hepatitis C	infectious diseases	2821	28000	3	0.00832387	0	1.9788	-0.0884413	0.915357	0.085928	0.303363	1	0.998467
chr12.132489230.GC.G	rs56106917	G	Severity	CAV	G	FBRSL1	720	Spinal stenosis	musculoskeletal	583	33264	3	0	0	1.21554	0.0654047	1.06759	0.0635471	0.30337	1	0.998467
chr17.16948873.A.G	rs34557412	G	Severity	CAV	G	TNFRSF13B	960	Poisoning by antibiotics	injuries & poisonings	320	36988	3	0	0	0.1556	0.608937	1.83848	0.591651	0.303378	1	0.998467
chr3.141689849.A.G	rs6440031	G	Severity	CAV	A	LINC02618	707.2	Chronic ulcer of leg or foot	dermatologic	672	33646	3	0.00244491	0	1.72116	0.119455	1.12688	0.116065	0.303379	1	0.998467
chr17.45714244.T.C	rs113661667	C	Risk factor	CAV-FE	C	LINC02210-CRHR1	560	Intestinal obstruction without mention of hernia	digestive	337	28318	3	0.022427	19.9912	2.49973	0.112536	1.11911	0.109342	0.303381	1	0.998467
chr6.160716758.G.A	rs4252187	A	Potential functional effect on protein	FCP + IP	A	PLG	357	Inflammatory and toxic neuropathy	neurological	1175	36498	3	0	0	0.00397634	0.619687	1.85835	0.602109	0.303389	1	0.998467
chr22.24011037.T.C	rs11090305	C	Severity	CAV	C	-	938	Dermatitis due to solar radiation	dermatologic	114	22231	2	0.0553977	40.3342	1.676	-0.188869	0.827895	0.183514	0.303395	1	0.998467
chr9.33426577.A.G	rs10813976	G	Severity	CAV	G	-	564.9	Personal history of diseases of digestive system	digestive	294	28193	3	0	0	0.297429	-0.11693	0.889647	0.113615	0.303395	1	0.998467
chr22.19963748.G.A	rs4680	A	Risk factor	FCP	A	COMT	260.6	Anorexia	endocrine/metabolic	360	25257	3	0	0	0.236581	-0.0819964	0.921275	0.0796733	0.303405	1	0.998467
chrX.15596127.G.T	rs146598386	T	Severity	CAV	T	ACE2	555	Inflammatory bowel disease and other gastroenteritis and colitis	digestive	937	28385	3	0.372314	0	1.59254	-0.399734	0.670498	0.388411	0.303409	1	0.998467
chr12.6845711.C.T	rs5443	T	protective	CAV	T	CDCA3	478	Throat pain	respiratory	120	20385	2	0	0	0.000500389	0.137483	1.14738	0.133589	0.303411	1	0.998467
chr6.31575324.G.A	rs361525	G	Severity	CAV-FE	A	TNF	286.8	Hypercoagulable state	hematopoietic	288	36060	3	0	0	1.15439	-0.226172	0.797581	0.219766	0.303411	1	0.998467
chr6.41534945.A.C	rs1886814	C	Severity	CAV-FE	C	FOXP4-AS1	429.1	Heart transplant/surgery	circulatory system	116	34015	3	0.775078	81.6168	10.8795	0.247002	1.28018	0.240016	0.30343	1	0.998467
chr3.157438240.A.G	rs1840680	AG genotype)	Protective	CAV	A	PTX3	459.9	Circulatory disease NEC	circulatory system	554	36231	3	0.00813634	36.1587	3.13277	-0.0665548	0.935612	0.064673	0.303434	1	0.998467
chr17.31410594.G.A	rs178840	G	Severity	CAV	A	RAB11FIP4	728.7	Fasciitis	musculoskeletal	123	9669	1	NA	NA	0	-0.149534	0.861109	0.145309	0.303441	1	0.998467
chr3.61768231.T.A	rs672699	A	Severity	CAV	T	PTPRG	496.3	Bronchiectasis	respiratory	275	29498	3	0	0	1.00227	-0.103923	0.901295	0.100986	0.303442	1	0.998467
chr5.157106730.T.C	rs35960726	C	Severity	CAV	C	HAVCR2	401.2	Hypertensive heart and/or renal disease	circulatory system	482	21992	3	0	0	0.343203	0.842688	2.3226	0.818878	0.303444	1	0.998467
chr1.90742957.A.C	rs2166172	C	Severity	CAV-FE	C	-	275	Disorders of mineral metabolism	endocrine/metabolic	1177	37084	3	0	0	1.45545	-0.0509674	0.95031	0.0495281	0.303451	1	0.998467
chrX.15596127.G.T	rs146598386	T	Severity	CAV	T	ACE2	286	Coagulation defects	hematopoietic	621	36030	3	0	0	0.171379	-0.60059	0.548488	0.583638	0.303459	1	0.998467
chr12.6845711.C.T	rs5443	T	protective	CAV	C	CDCA3	790.6	Other abnormal blood chemistry	symptoms	803	7782	1	NA	NA	0	-0.0654541	0.936642	0.0636078	0.303468	1	0.998467
chr3.38894643.C.T	rs33985936	T	Severity	CAV	T	SCN11A	362	Other retinal disorders	sense organs	1458	33692	3	0.0139791	60.8505	5.10862	-0.0525629	0.948795	0.0510804	0.303468	1	0.998467
chr11.320772.A.G	rs12252	G	Severity; Risk factor	CAV	G	IFITM3	586.4	Stricture/obstruction of ureter	genitourinary	597	30743	3	0	0	0.201686	-0.0956874	0.908748	0.0929889	0.303471	1	0.998467
chrX.15564142.G.A	rs147311723	A	Severity	CAV	A	ACE2	512.1	Wheezing	respiratory	417	23145	3	0	0	0.109063	0.438091	1.54975	0.425736	0.303471	1	0.998467
chr21.33287378.C.T	rs8178521	T	Severity	CAV-FE	T	IL10RB	800	Fracture of lower limb	injuries & poisonings	389	34563	3	0	0	0.487417	-0.10291	0.902208	0.100008	0.303471	1	0.998467
chr6.30887474.G.A	rs4618569	AG genotype	Severity	CAV	A	DDR1	740.2	Osteoarthrosis, generalized	musculoskeletal	201	31126	3	1.74339e-06	17.8185	2.43364	0.11567	1.12263	0.112408	0.303472	1	0.998467
chr11.611919.C.G	rs702966	C	Severity in African-Americans	CAV	C	PHRF1	704	Diseases of hair and hair follicles	dermatologic	290	8349	1	NA	NA	0	-0.0878172	0.915928	0.085342	0.303478	1	0.998467
chr10.52340585.A.T	rs1441121	T	Severity	CAV	A	-	394.2	Mitral valve disease	circulatory system	357	33518	3	0	0	1.38813	-0.0916729	0.912404	0.0890903	0.303485	1	0.998467
chrX.15564667.C.T	rs2074192	T	Severity (T allele); Severity for males > 50 y.o (T allele); Protective (C allele); Protective (CT genotype)	CAV	T	ACE2	735	Acquired foot deformities	musculoskeletal	884	35739	3	0.00861185	44.9491	3.633	-0.0576568	0.943974	0.0560327	0.303486	1	0.998467
chr15.60845514.G.A	rs17303202	A	Risk factor; Severity	CAV-FE	A	RORA	588.2	Secondary hyperparathyroidism (of renal origin)	genitourinary	462	32032	3	0.0824275	78.4897	9.29788	-0.0818411	0.921418	0.079536	0.303488	1	0.998467
chr10.98166813.G.T	rs10786398	T	Severity	CAV	T	R3HCC1L	396	Abnormal heart sounds	circulatory system	958	34552	3	7.67092e-07	16.4439	2.3936	-0.0623648	0.93954	0.0606088	0.303492	1	0.998467
chr6.105878879.T.A	rs9386484	T	Severity	CAV	A	-	599.5	Frequency of urination and polyuria	genitourinary	2059	23948	3	0	0	0.0937035	0.0374355	1.03815	0.0363817	0.303496	1	0.998467
chr21.41660268.A.T	rs2252109	A	Severity	CAV	T	-	442.1	Aortic aneurysm	circulatory system	421	10804	1	NA	NA	0	0.07781	1.08092	0.0756198	0.303497	1	0.998467
chr2.181488719.A.C	rs2034831	C	Severity	CAV	C	ITGA4	381.11	Suppurative and unspecified otitis media	sense organs	184	35854	3	0	0	1.3912	0.23211	1.26126	0.225577	0.303498	1	0.998467
chr1.161509955.A.G	rs1801274	G	Severity	CAV	A	FCGR2A	687.4	Disturbance of skin sensation	dermatologic	719	10956	1	NA	NA	0	0.0567819	1.05842	0.0551838	0.303499	1	0.998467
chr12.8058591.T.C	rs7842	C	Risk factor; Severity	CAV	C	C3AR1	871	Open wounds of extremities	injuries & poisonings	227	37552	3	0	0	0.651622	0.102972	1.10846	0.100074	0.303499	1	0.998467
chr18.6461231.C.G	rs11659676	G	Severity	CAV-FE	C	RPL6P27	726.1	Enthesopathy	musculoskeletal	375	6160	1	NA	NA	0	0.0792752	1.0825	0.0770446	0.303502	1	0.998467
chr5.131995059.C.T	rs56162149	T	Severity	CAV-FE	C	ACSL6	426.7	Abnormal electrocardiogram [ECG] [EKG]	circulatory system	219	6667	1	NA	NA	0	-0.121642	0.885466	0.11822	0.303505	1	0.998467
chr11.88824823.A.G	rs10831496	G	Severity	CAV-FE	A	GRM5	427.5	Arrhythmia (cardiac) NOS	circulatory system	101	19093	2	0	0	0.347059	-0.168535	0.844902	0.163795	0.303507	1	0.998467
chr7.22728630.G.T	rs2066992	T	Protective	CAV-FE	T	IL6	585.33	Chronic Kidney Disease, Stage III	genitourinary	321	32034	3	0	0	0.559343	-0.141998	0.867623	0.138008	0.30352	1	0.998467
chr4.106022043.T.C	rs11729561	T	Severity	CAV	C	-	618.2	Uterine/Uterovaginal prolapse	genitourinary	195	37832	3	0.0241275	6.54303	2.14002	0.204479	1.22689	0.198733	0.30352	1	0.998467
chr3.157438240.A.G	rs1840680	AG genotype)	Protective	CAV	A	PTX3	189	Cancer of urinary organs (incl. kidney and bladder)	neoplasms	300	38900	3	0.0014663	10.2604	2.22867	0.0887277	1.09278	0.0862345	0.303521	1	0.998467
chr5.157106730.T.C	rs35960726	C	Severity	CAV	C	HAVCR2	427.9	Palpitations	circulatory system	2384	29634	3	0	0	0.011852	0.348304	1.41666	0.338521	0.303528	1	0.998467
chr1.155197995.A.G	rs41264915	A	Severity	CAV-FE	G	THBS3	715	Other inflammatory spondylopathies	musculoskeletal	398	36109	3	0.0731165	69.8213	6.62718	0.101763	1.10712	0.0989053	0.303528	1	0.998467
chrX.15581269.T.C	rs138390800	C	May destabilize ACE2 protein structure	FCP + IP	C	ACE2	716	Other arthropathies	musculoskeletal	199	36610	3	0	0	0.001555	1.06019	2.88693	1.03042	0.303529	1	0.998467
chr4.5820150.T.C	rs3774881	T	Severity	CAV	T	CRMP1	690	Erythematosquamous dermatosis	dermatologic	120	6401	1	NA	NA	0	-0.156735	0.85493	0.152335	0.303534	1	0.998467
chr4.5820150.T.C	rs3774881	T	Severity	CAV	T	CRMP1	690.1	Seborrheic dermatitis	dermatologic	120	6401	1	NA	NA	0	-0.156735	0.85493	0.152335	0.303534	1	0.998467
chr4.143999443.G.A	rs7683365	A	Risk factor	FCP + IP	A	GYPB	470	Septal Deviations/Turbinate Hypertrophy	respiratory	486	23518	3	0.00541914	21.4366	2.54571	0.0763011	1.07929	0.0741595	0.303537	1	0.998467
chr17.42362183.A.G	rs744166	G	Risk factor; Severity	CAV	G	STAT3	427.11	Paroxysmal supraventricular tachycardia	circulatory system	269	22558	2	0.0166358	49.1794	1.96771	-0.0938627	0.910408	0.0912305	0.303549	1	0.998467
chr4.5820150.T.C	rs3774881	T	Severity	CAV	C	CRMP1	707.3	Chronic ulcer of unspecified site	dermatologic	119	26230	2	0.0596112	44.2601	1.79405	-0.15822	0.853662	0.153784	0.303552	1	0.998467
chr10.52771466.C.T	rs1800451	T	Potential functional effect on protein	FCP + IP	T	MBL2	365	Glaucoma	sense organs	2266	33897	3	0	0	0.685725	-0.0532115	0.948179	0.0517198	0.303554	1	0.998467
chr17.63488670.G.A	rs4343	G	Severity; Risk factor	CAV	G	ACE	364	Corneal opacity and other disorders of cornea	sense organs	242	21806	2	0	0	0.184369	-0.105054	0.900276	0.10211	0.303558	1	0.998467
chr19.35687796.G.A	rs77127536	A	Severity	CAV	A	TYMSP2	610	Benign mammary dysplasias	genitourinary	551	33280	3	0.0402912	59.8801	4.98506	0.0875251	1.09147	0.0850724	0.303559	1	0.998467
chr1.109740350.G.T	rs1332018	T	Risk factor; Severity	CAV	G	GSTM3	172.11	Melanomas of skin	neoplasms	121	27866	2	0	0	0.652216	-0.138328	0.870813	0.134452	0.30356	1	0.998467
chrX.15564667.C.T	rs2074192	T	Severity (T allele); Severity for males > 50 y.o (T allele); Protective (C allele); Protective (CT genotype)	CAV	T	ACE2	507	Pleurisy; pleural effusion	respiratory	293	36526	3	0	0	0.464066	-0.105235	0.900113	0.102287	0.303564	1	0.998467
chr22.49281538.G.A	rs62220604	G	Severity	CAV	A	-	741.4	Joint effusions	musculoskeletal	323	34254	3	2.34918e-07	30.6242	2.88285	0.113943	1.12069	0.110752	0.303567	1	0.998467
chr21.41494374.C.T	rs114363287	T	Risk factor	CAV	T	TMPRSS2	261.4	Vitamin D deficiency	endocrine/metabolic	6269	16085	2	0	0	0.0213612	0.212658	1.23696	0.206702	0.303568	1	0.998467
chr21.41660268.A.T	rs2252109	A	Severity	CAV	A	-	416	Cardiomegaly	circulatory system	185	22944	2	0.0754449	75.1438	4.02314	0.114455	1.12126	0.111251	0.303572	1	0.998467
chr7.117642566.G.A	rs77010898	A	Severity	CAV	A	CFTR	261.2	Vitamin B-complex deficiencies	endocrine/metabolic	1310	19289	2	2.15587	64.7181	2.83431	0.511089	1.6671	0.496782	0.303574	1	0.998467
chr1.90742957.A.C	rs2166172	C	Severity	CAV-FE	C	-	440	Atherosclerosis	circulatory system	602	33189	3	0	0	0.316731	-0.0715731	0.930928	0.0695697	0.303575	1	0.998467
chr11.14893332.A.G	rs10741657	G	Severity	CAV	A	CYP2R1	041.8	H. pylori	infectious diseases	241	23276	2	0	0	0.274632	0.102631	1.10808	0.0997583	0.303575	1	0.998467
chr17.49863303.C.T	rs77534576	T	Severity	CAV	T	-	575.8	Other disorders of biliary tract	digestive	113	37253	3	0	0	0.00168275	0.363834	1.43883	0.353651	0.303577	1	0.998467
chr11.114726432.A.T	rs1712779	T	Severity	CAV-FE	T	-	575.8	Other disorders of biliary tract	digestive	113	37268	3	0.000794305	0	1.99208	-0.159189	0.852835	0.154735	0.30358	1	0.998467
chr12.47902438.G.T	rs11574024	T	Severity	CAV	T	VDR	418	Nonspecific chest pain	circulatory system	4979	29273	3	0.0137903	52.179	4.18227	-0.0603961	0.941392	0.0587062	0.30358	1	0.998467
chr9.117713024.A.G	rs4986790	G	Severity	CAV	G	TLR4	275.53	Disorders of phosphorus metabolism	endocrine/metabolic	114	37302	3	0	0	1.46631	0.256737	1.2927	0.249554	0.303582	1	0.998467
chr19.35687796.G.A	rs77127536	A	Severity	CAV	A	TYMSP2	282.8	Other hemoglobinopathies	hematopoietic	135	29155	3	0	0	0.462735	-0.193743	0.823869	0.188324	0.303584	1	0.998467
chr14.74952741.A.G	rs2268616	G	Risk factor	CAV	G	PGF	041.1	Staphylococcus infections	infectious diseases	133	35463	3	0.114809	18.0758	2.44128	0.312337	1.36661	0.3036	0.303584	1	0.998467
chr5.132485305.G.A	rs17622656	A	Risk factor	FCP + IP	A	IRF1	317.1	Alcoholism	mental disorders	729	31917	3	0.0107527	41.853	3.43956	-0.0719705	0.930558	0.0699574	0.303585	1	0.998467
chr5.1211624.A.G	rs76067074	G	Severity	CAV-FE	G	SLC6A19	250.14	Type 1 diabetes with neurological manifestations	endocrine/metabolic	122	26380	3	0.00888251	0	1.67478	0.300679	1.35078	0.29227	0.303587	1	0.998467
chr7.107967457.C.T	rs2237698	T	Severity	CAV	T	LAMB1	715.1	Sacroiliitis NEC	musculoskeletal	335	36103	3	0	0	0.92318	0.11876	1.1261	0.115439	0.303589	1	0.998467
chr11.320836.C.T	rs34481144	T	Severity	CAV	T	IFITM3	456	Chronic venous insufficiency [CVI]	circulatory system	1153	30583	3	0	0	0.998884	0.054608	1.05613	0.0530817	0.303595	1	0.998467
chr4.188627868.CTCT.C	rs1734523522	C	Severity	CAV	C	LINC01060	509	Respiratory failure, insufficiency, arrest	respiratory	260	36292	3	2.76551e-06	42.223	3.46159	0.147904	1.1594	0.14377	0.303597	1	0.998467
chr20.50172836.A.G	rs6122883	G	Severity	CAV-FE	G	LINC01273	588.2	Secondary hyperparathyroidism (of renal origin)	genitourinary	461	31653	3	0	0	0.378911	0.0815103	1.08492	0.0792326	0.303599	1	0.998467
chr4.107694523.TG.T	rs70947091	T	Severity	CAV-FE	T	PAPSS1	706	Diseases of sebaceous glands	dermatologic	2382	32789	3	0.00727363	60.5638	5.07149	0.0386713	1.03943	0.0375907	0.303599	1	0.998467
chr22.24011037.T.C	rs11090305	C	Severity	CAV	C	-	840	Sprains and strains	injuries & poisonings	391	34282	3	0	0	0.776934	0.0848299	1.08853	0.0824602	0.303603	1	0.998467
chr16.89196249.G.A	rs117169628	A	Severity	CAV	A	SLC22A31	798	Malaise and fatigue	symptoms	4068	30479	3	0.00459154	49.9454	3.99564	0.0438915	1.04487	0.0426656	0.303605	1	0.998467
chr9.87725456.A.T	rs56952354	A;T	Possible functional consequences	FCP + IP	T	CTSL	782.3	Edema	symptoms	1434	26565	2	0.24597	72.0631	3.57949	-0.180925	0.834498	0.175874	0.30361	1	0.998467
chr4.71762286.C.T	rs113574864	T	Severity	CAV	T	GC	781	Symptoms involving nervous and musculoskeletal systems	symptoms	359	37956	3	0.0973033	62.5623	5.34221	0.127733	1.13625	0.124168	0.303615	1	0.998467
chr4.143996657.T.C	rs6840234	C	Protective	FCP + IP	T	GYPB	579	Other symptoms involving abdomen and pelvis	digestive	219	26488	3	0	0	1.70026	-0.104975	0.900347	0.102046	0.303616	1	0.998467
chr16.78590128.A.G	rs72803978	A	Severity	CAV	G	WWOX	627.2	Symptomatic menopause	genitourinary	637	31272	3	0	0	0.807117	0.156705	1.16965	0.152333	0.30362	1	0.998467
chr21.41473715.C.A	rs2298661	A	Protective	CAV-FE	A	TMPRSS2	783	Fever of unknown origin	symptoms	643	36785	3	0	0	0.988651	-0.0744138	0.928287	0.0723391	0.303629	1	0.998467
chr6.18015216.C.T	rs140247774	T	Severity	CAV	T	-	792	Abnormal Papanicolaou smear of cervix and cervical HPV	genitourinary	473	34704	3	0	0	0.0569053	-0.239195	0.787262	0.232526	0.303631	1	0.998467
chr5.32750877.T.C	rs1173773	C	Protective	CAV	T	NPR3	110.1	Dermatophytosis	infectious diseases	866	7011	1	NA	NA	0	0.055283	1.05684	0.0537419	0.303632	1	0.998467
chr4.107694523.TG.T	rs70947091	T	Severity	CAV-FE	T	PAPSS1	244.2	Acquired hypothyroidism	endocrine/metabolic	905	30902	3	0	0	1.00291	-0.0593481	0.942379	0.0576953	0.303645	1	0.998467
chrX.15602217.T.C	rs190509934	C	Protective	CAV	C	ACE2	526	Diseases of the jaws	digestive	132	36821	3	0	0	0.000672645	0.754362	2.12625	0.733357	0.303648	1	0.998467
chr7.22728408.A.G	rs2069837	G	Severity	CAV-FE	G	IL6	704	Diseases of hair and hair follicles	dermatologic	1233	34607	3	0.00993938	41.4466	3.41569	-0.0731564	0.929455	0.0711197	0.30365	1	0.998467
chr9.3320390.C.A	rs72699049	A	Severity	CAV	A	RFX3	835	Internal derangement of knee	injuries & poisonings	207	37957	3	0	0	0.376647	-0.351948	0.703316	0.342157	0.30366	1	0.998467
chr10.52340585.A.T	rs1441121	T	Severity	CAV	A	-	356	Hereditary and idiopathic peripheral neuropathy	neurological	443	35094	3	0.00633191	27.3163	2.75165	-0.0836339	0.919768	0.0813075	0.303662	1	0.998467
chr2.45584979.T.C	-	HLA-A*02:02	Protective	IP	C	HLA-A	286.8	Hypercoagulable state	hematopoietic	204	27137	2	0	0	0.0236479	0.109982	1.11626	0.106923	0.303662	1	0.998467
chr17.42362183.A.G	rs744166	G	Risk factor; Severity	CAV	A	STAT3	476	Allergic rhinitis	respiratory	1145	6297	1	NA	NA	0	0.0515676	1.05292	0.0501333	0.303663	1	0.998467
chr2.191909428.G.A	rs147509469	A	Risk factor for females	CAV	A	CAVIN2-AS1	740.9	Osteoarthrosis NOS	musculoskeletal	2871	31054	3	1.21445e-06	20.4541	2.51427	-0.14374	0.866113	0.139742	0.303663	1	0.998467
chr22.24011037.T.C	rs11090305	C	Severity	CAV	C	-	626.1	Irregular menstrual cycle/bleeding	genitourinary	1867	29444	3	0.000699486	23.8465	2.62627	-0.0444021	0.956569	0.0431672	0.303665	1	0.998467
chr6.12216733.A.G	rs10755709	A	Severity	CAV	G	-	153	Colorectal cancer	neoplasms	882	33123	3	0.009831	54.407	4.38663	0.0531308	1.05457	0.0516532	0.303665	1	0.998467
chr6.45737076.T.A	rs16873740	A	Severity	CAV	A	-	276.13	Hyperpotassemia	endocrine/metabolic	1275	34138	3	0	0	0.771381	0.0571673	1.05883	0.0555787	0.303675	1	0.998467
chr13.112889041.C.T	rs9577175	T	Severity	CAV	T	ATP11A	452	Other venous embolism and thrombosis	circulatory system	965	31770	3	0.0207978	63.8537	5.53307	-0.0648582	0.9372	0.0630559	0.303676	1	0.998467
chr11.88824823.A.G	rs10831496	G	Severity	CAV-FE	A	GRM5	709.2	Sicca syndrome	dermatologic	169	21043	2	0	0	0.379379	-0.12948	0.878552	0.125882	0.303676	1	0.998467
chr4.166008836.A.T	rs17047200	TT genotype	Severity (TT genotype)*Conflicting; Risk factor (AA genotype)*Conflicting	CAV	T	TLL1	351	Other peripheral nerve disorders	neurological	1197	34529	3	0.011793	56.2203	4.56833	0.0545466	1.05606	0.0530312	0.303679	1	0.998467
chr9.131672331.T.G	rs12551879	G	Severity	CAV	G	RAPGEF1	772.2	Spasm of muscle	symptoms	605	36417	3	0	0	0.425337	-0.117716	0.888949	0.114447	0.303686	1	0.998467
chr14.94566450.G.A	rs2093266	A	Risk factor for acute kidney injury	CAV	A	SERPINA4	327.71	Restless legs syndrome	neurological	208	30500	3	0.105773	58.499	4.81916	-0.159556	0.852523	0.155125	0.303687	1	0.998467
chr1.205208489.G.A	rs11240388	G	Severity	CAV-FE	G	DSTYK	442.11	Abdominal aortic aneurysm	circulatory system	299	11893	1	NA	NA	0	0.0956109	1.10033	0.0929569	0.303691	1	0.998467
chr10.36988942.A.G	rs2091431	G	Severity	CAV	A	-	599.2	Retention of urine	genitourinary	555	28563	3	0.0227617	62.1897	5.28957	0.0699147	1.07242	0.0679744	0.303694	1	0.998467
chr1.20166359.C.T	rs72663004	T	Severity	CAV	T	PLA2G2C	792.1	Papanicolaou smear of cervix or vagina with atypical squamous cells	genitourinary	365	35012	3	0	0	0.500728	-0.205615	0.814147	0.19991	0.303697	1	0.998467
chr8.38996464.C.A	rs7840270	C	Severity	CAV-FE	A	ADAM9	729	Other disorders of soft tissues	musculoskeletal	1162	28632	3	0	0	1.47673	0.0489127	1.05013	0.0475556	0.303697	1	0.998467
chr9.117713024.A.G	rs4986790	G	Severity	CAV	G	TLR4	740.11	Osteoarthrosis, localized, primary	musculoskeletal	3639	31130	3	0	0	0.601467	-0.0559926	0.945546	0.0544397	0.303703	1	0.998467
chr4.143999443.G.A	rs7683365	A	Risk factor	FCP + IP	A	GYPB	686.1	Carbuncle and furuncle	dermatologic	127	19243	2	0.130867	70.4003	3.37841	0.163548	1.17768	0.159013	0.303704	1	0.998467
chr19.24134099.G.A	rs10407383	A	Severity	CAV-FE	A	ZNF254	318	Tobacco use disorder	mental disorders	3852	31974	3	0	0	0.424836	-0.0284801	0.971922	0.0276905	0.303708	1	0.998467
chr1.161509955.A.G	rs1801274	G	Severity	CAV	A	FCGR2A	537	Other disorders of stomach and duodenum	digestive	158	13946	1	NA	NA	0	0.118485	1.12579	0.1152	0.303709	1	0.998467
chr6.12216733.A.G	rs10755709	A	Severity	CAV	G	-	443.1	Raynaud's syndrome	circulatory system	163	31914	3	0.0258782	32.3807	2.95773	0.120533	1.1281	0.117192	0.303712	1	0.998467
chr2.60480453.A.G	rs1123573	A	Severity	CAV-FE	G	BCL11A	246	Other disorders of thyroid	endocrine/metabolic	937	31230	3	0	0	0.722853	-0.0521947	0.949144	0.0507481	0.303712	1	0.998467
chr10.28606315.C.T	rs12773860	T	Severity	CAV	T	WAC	276.13	Hyperpotassemia	endocrine/metabolic	1273	33846	3	0.0620369	64.2237	5.59029	0.0845963	1.08828	0.0822529	0.303719	1	0.998467
chr6.160731787.C.T	rs4252128	T	Potential functional effect on protein	FCP + IP	T	PLG	172.11	Melanomas of skin	neoplasms	121	27838	2	0	0	0.0348706	0.358093	1.4306	0.348174	0.30372	1	0.998467
chr15.60810211.C.T	rs341419	T	Severity	CAV-FE	T	RORA	526	Diseases of the jaws	digestive	130	35936	3	0.0115061	16.1476	2.38514	0.153711	1.16615	0.149454	0.303722	1	0.998467
chr15.100233816.G.A	rs143434383	A	Risk factor	CAV	A	ADAMTS17	695.4	Lupus (localized and systemic)	dermatologic	515	32019	3	0	0	0.026956	0.435344	1.54549	0.42329	0.303726	1	0.998467
chr19.39248147.C.T	rs12979860	C	Severity (C allele)*Conflicting; Risk factor (T allele)*Conflicting	CAV	T	IFNL4	427.8	Sinoatrial node dysfunction (Bradycardia)	circulatory system	234	22578	2	0.00865625	29.926	1.42706	-0.103515	0.901663	0.100651	0.303736	1	0.998467
chrX.15596127.G.T	rs146598386	T	Severity	CAV	T	ACE2	681.1	Cellulitis and abscess of fingers/toes	dermatologic	253	33807	3	0.00157035	0	1.0023	0.609326	1.83919	0.592473	0.303741	1	0.998467
chr4.143999443.G.A	rs7683365	A	Risk factor	FCP + IP	A	GYPB	580.14	Chronic glomerulonephritis, NOS	genitourinary	109	28247	3	0	0	0.0468653	0.166382	1.18102	0.161781	0.303742	1	0.998467
chr17.42362183.A.G	rs744166	G	Risk factor; Severity	CAV	A	STAT3	454	Varicose veins	circulatory system	267	7735	1	NA	NA	0	0.099743	1.10489	0.0969858	0.303748	1	0.998467
chr17.8109899.C.T	rs151256885	T	Severity	CAV	T	ALOXE3	317.11	Alcoholic liver damage	mental disorders	253	31798	3	0	0	0.112576	-0.399184	0.670868	0.388151	0.303751	1	0.998467
chr9.117713024.A.G	rs4986790	G	Severity	CAV	G	TLR4	420	Carditis	circulatory system	325	37740	3	0	0	0.386326	-0.181001	0.834434	0.176001	0.303757	1	0.998467
chr20.50172836.A.G	rs6122883	G	Severity	CAV-FE	G	LINC01273	709	Diffuse diseases of connective tissue	dermatologic	521	31480	3	3.62814e-06	0	1.96075	0.0732722	1.07602	0.0712482	0.303758	1	0.998467
chr2.113129630.T.C	rs419598	C	Risk factor	CAV	C	IL1RN	218	Benign neoplasm of uterus	neoplasms	837	36294	3	5.12736e-06	0	1.6765	-0.0762203	0.926612	0.0741153	0.303761	1	0.998467
chr2.113129630.T.C	rs419598	C	Risk factor	CAV	C	IL1RN	218.1	Uterine leiomyoma	neoplasms	837	36294	3	5.12736e-06	0	1.6765	-0.0762203	0.926612	0.0741153	0.303761	1	0.998467
chr5.123497022.T.C	rs62377777	T	Severity	CAV	C	-	402	NA	NA	830	37123	3	0	0	0.410581	0.0595284	1.06134	0.0578845	0.303762	1	0.998467
chr1.12207235.C.T	rs3397	T	Severity	CAV-FE	C	TNFRSF1B	452	Other venous embolism and thrombosis	circulatory system	510	18359	2	0	0	0.507996	0.069305	1.07176	0.0673912	0.303762	1	0.998467
chr11.34482745.G.A	rs61882275	G	Severity	CAV	A	ELF5	743.1	Osteoporosis	musculoskeletal	2447	34594	3	0	0	0.434433	-0.0352247	0.965388	0.034252	0.303762	1	0.998467
chr4.71742666.T.G	rs2282679	G	Severity	CAV	G	GC	870	Open wounds of head; neck; and trunk	injuries & poisonings	111	37612	3	0	0	0.283088	-0.206087	0.813763	0.200396	0.303765	1	0.998467
chr9.133257521.T.TC	rs8176719	TC	Severity; Risk factor	CAV-FE	TC	ABO	613.7	Other signs and symptoms in breast	genitourinary	111	24246	2	0.00468579	8.92138	1.09795	0.153267	1.16564	0.149036	0.303766	1	0.998467
chr11.320836.C.T	rs34481144	T	Severity	CAV	T	IFITM3	704.2	Hirsutism	dermatologic	160	33127	3	1.34191e-06	14.071	2.3275	-0.149951	0.86075	0.145812	0.303767	1	0.998467
chrX.15599938.A.G	rs2106809	G	Severity	CAV	G	ACE2	557	Intestinal malabsorption (non-celiac)	digestive	136	28404	3	0.0918913	47.4956	3.80921	-0.184785	0.831283	0.179689	0.303779	1	0.998486
chr14.55263686.C.T	rs10140801	T	Severity	CAV-FE	C	FBXO34-AS1	427.2	Atrial fibrillation and flutter	circulatory system	358	6985	1	NA	NA	0	-0.118706	0.888069	0.115432	0.30378	1	0.998486
chr3.126118894.C.T	rs1868132	T	Severity	CAV	T	ALDH1L1	368.9	Subjective visual disturbances	sense organs	186	26943	2	0.184212	55.1155	2.22794	-0.186909	0.829519	0.181756	0.303784	1	0.998487
chr8.38996464.C.A	rs7840270	C	Severity	CAV-FE	A	ADAM9	530	Diseases of esophagus	digestive	7418	27665	3	9.77063e-07	0	1.79939	0.0216029	1.02184	0.0210076	0.303792	1	0.998489
chr3.146517122.G.A	rs343320	A	Severity	CAV-FE	A	PLSCR1	291.4	Specific nonpsychotic mental disorders due to brain damage	mental disorders	202	34917	3	0	0	0.591393	0.198971	1.22015	0.193488	0.303792	1	0.998489
chr6.31572536.A.G	rs909253	G	Risk factor	CAV	G	TNF	426.3	Bundle branch block	circulatory system	122	10523	1	NA	NA	0	-0.167068	0.846142	0.162468	0.303801	1	0.998495
chr10.130802064.T.G	rs12253652	G	Severity	CAV	G	-	426.92	Cardiac defibrillator in situ	circulatory system	412	28878	3	0.0216549	45.2206	3.65101	0.100253	1.10545	0.0974943	0.303809	1	0.998495
chr3.148742201.A.C	rs5186	C	Severity	CAV	C	AGTR1	550.6	Incisional hernia	digestive	238	36468	3	0.00772056	36.9744	3.17332	0.120197	1.12772	0.116891	0.303818	1	0.998495
chr17.45995618.A.G	rs112572874	G	Risk factor	CAV-FE	G	MAPT	053	Herpes zoster	infectious diseases	666	27972	3	0	0	0.692722	-0.0902592	0.913694	0.087778	0.303824	1	0.998495
chr3.126118894.C.T	rs1868132	T	Severity	CAV	T	ALDH1L1	626.12	Excessive or frequent menstruation	genitourinary	465	23975	2	0	0	0.052803	-0.119693	0.887193	0.116404	0.30383	1	0.998495
chr2.162267541.C.T	rs1990760	T	Risk factor; Severity	CAV	T	IFIH1	250.6	Polyneuropathy in diabetes	endocrine/metabolic	656	16300	2	0	0	0.242144	0.0686476	1.07106	0.0667618	0.303834	1	0.998495
chr10.52771475.C.T	rs1800450	T	Severity	CAV	T	MBL2	1004	NA	NA	155	38769	3	0.102308	37.9027	3.22075	0.178049	1.19488	0.17316	0.30384	1	0.998495
chr1.155175305.G.A	rs7528026	A	Severity	CAV	A	TRIM46	296	Mood disorders	mental disorders	6650	24312	3	0	0	0.528531	0.0772771	1.08034	0.0751556	0.303842	1	0.998495
chr1.12192898.T.G	rs1061622	T	Severity	CAV-FE	G	TNFRSF1B	626.1	Irregular menstrual cycle/bleeding	genitourinary	1981	31369	3	0	0	0.02811	-0.0488616	0.952313	0.0475205	0.303845	1	0.998495
chr5.142872984.C.T	rs10039856	C	Severity	CAV	T	ARHGAP26	250	Diabetes mellitus	endocrine/metabolic	8253	26751	3	4.4474e-07	0	1.61756	0.0247835	1.02509	0.0241033	0.303846	1	0.998495
chr2.136948486.A.G	rs7605851	G	Severity	CAV-FE	G	THSD7B	788	Syncope and collapse	symptoms	1191	36618	3	0.00110631	39.5978	3.31114	0.0721162	1.07478	0.0701374	0.303849	1	0.998495
chr10.51197961.C.A	rs7897633	A	Severity in European-Americans	CAV	C	PRKG1	801	Fracture of ankle and foot	injuries & poisonings	198	35212	3	0	0	0.0664137	0.115659	1.12261	0.11249	0.303868	1	0.998495
chr17.15965007.C.T	rs8081547	T	Risk factor	FCP + IP	T	ADORA2B	361	Retinal detachments and defects	sense organs	184	32391	3	0	0	1.40701	0.140947	1.15136	0.137084	0.303868	1	0.998495
chr21.41509390.C.G	rs12626358	G	Possible functional consequences	FCP + IP	G	TMPRSS2	727.4	Ganglion and cyst of synovium, tendon, and bursa	musculoskeletal	144	28847	3	0.0484973	36.4939	3.1493	0.149885	1.1617	0.145779	0.303871	1	0.998495
chr6.31153649.G.A	rs143334143	A	Severity; Risk factor	CAV-FE	A	CCHCR1	747.1	Cardiac congenital anomalies	congenital anomalies	323	38743	3	0	0	0.912239	0.134691	1.14418	0.131003	0.303878	1	0.998495
chr4.25613313.G.A	-	HLA-A*02:02	Protective	IP	A	HLA-A	532	Dysphagia	digestive	1120	28386	3	0	0	1.33183	-0.0614772	0.940374	0.059794	0.303879	1	0.998495
chr1.87162490.C.T	rs10873821	C	Severity	CAV	C	LINC01140	338.1	Acute pain	neurological	282	6533	1	NA	NA	0	-0.0926096	0.911549	0.0900742	0.30388	1	0.998495
chr10.22439346.T.C	-	HLA-A*02:02	Protective	IP	C	HLA-A	172.2	Other non-epithelial cancer of skin	neoplasms	521	27514	2	0.0513058	51.3712	2.05639	-0.148315	0.86216	0.144255	0.303883	1	0.998495
chr2.162267541.C.T	rs1990760	T	Risk factor; Severity	CAV	T	IFIH1	286.81	Primary hypercoagulable state	hematopoietic	203	23657	2	0	0	0.0330906	0.119624	1.12707	0.11635	0.303884	1	0.998495
chr3.148742201.A.C	rs5186	C	Severity	CAV	C	AGTR1	578	Gastrointestinal hemorrhage	digestive	1722	34276	3	7.73148e-06	0	1.66259	0.0474821	1.04863	0.0461827	0.303885	1	0.998495
chrX.15581240.G.A	rs147464721	A	Severity	CAV	A	ACE2	375	Disorders of lacrimal system	sense organs	101	33669	3	0	0	0.000470051	1.073	2.92414	1.04365	0.303891	1	0.998495
chr12.52726315.TC.T	rs5798227	T	Risk factor	CAV	TC	-	255.2	Adrenal hypofunction	endocrine/metabolic	221	35107	3	0	0	0.257847	0.160044	1.17356	0.155667	0.303894	1	0.998495
chr9.33426577.A.G	rs10813976	G	Severity	CAV	G	-	250.41	Impaired fasting glucose	endocrine/metabolic	639	26772	3	0	0	0.104477	0.075837	1.07879	0.0737629	0.303894	1	0.998495
chr9.87724615.A.G	rs3128509	A;G	Possible functional consequences	FCP + IP	A	CTSL	696.42	Psoriatic arthropathy	dermatologic	147	23358	2	0	0	0.00573633	0.124005	1.13202	0.120614	0.303895	1	0.998495
chr9.21131628.G.C	rs12236000	G	Severity	CAV	C	-	1015	NA	NA	288	38179	3	0	0	1.8789	-0.152075	0.858924	0.147917	0.303898	1	0.998495
chr1.205208489.G.A	rs11240388	G	Severity	CAV-FE	G	DSTYK	255	Disorders of adrenal glands	endocrine/metabolic	174	11965	1	NA	NA	0	0.112016	1.11853	0.108955	0.303906	1	0.998495
chr1.156125675.T.C	rs581342	C	Severity	CAV	C	LMNA	771.1	Swelling of limb	symptoms	738	26626	2	0.0429566	74.1698	3.87144	0.0749624	1.07784	0.0729149	0.303912	1	0.998495
chr21.41426103.C.A	rs17000900	A	Severity	CAV-FE	A	MX1	743.1	Osteoporosis	musculoskeletal	2442	34531	3	0.0132	61.5243	5.19808	-0.0501248	0.951111	0.048756	0.303915	1	0.998495
chrX.15561454.T.C	rs142017934	C	Severity	CAV	C	ACE2	292	Neurological disorders	mental disorders	1739	35131	3	0.842968	60.0527	5.0066	-0.363763	0.695056	0.353837	0.303924	1	0.998495
chr12.112919388.G.A	rs10774671	A	Severity (A allele); Protective (G allele)	CAV-FE	A	OAS1	743.11	Osteoporosis NOS	musculoskeletal	383	8270	1	NA	NA	0	-0.0831817	0.920184	0.0809128	0.303931	1	0.998495
chr12.52726315.TC.T	rs5798227	T	Risk factor	CAV	TC	-	1002	NA	NA	1500	36246	3	0.0250951	63.2989	5.44942	-0.0667555	0.935424	0.064935	0.303933	1	0.998495
chr17.45422978.G.C	rs1230082	G	Severity	CAV	C	ARHGAP27	071.1	HIV infection, symptomatic	infectious diseases	920	5978	1	NA	NA	0	-0.0534938	0.947912	0.0520353	0.303937	1	0.998495
chr11.611919.C.G	rs702966	C	Severity in African-Americans	CAV	G	PHRF1	227.3	Benign neoplasm of pituitary gland and craniopharyngeal duct (pouch)	neoplasms	192	28894	2	0.00366752	13.1712	1.15169	0.11119	1.11761	0.108159	0.303938	1	0.998495
chr3.157438240.A.G	rs1840680	AG genotype)	Protective	CAV	A	PTX3	276	Disorders of fluid, electrolyte, and acid-base balance	endocrine/metabolic	2599	34207	3	0	0	0.373328	0.0320028	1.03252	0.0311308	0.303945	1	0.998495
chr6.31575324.G.A	rs361525	G	Severity	CAV-FE	A	TNF	300.12	Agorophobia, social phobia, and panic disorder	mental disorders	585	24370	3	0	0	0.423101	-0.156866	0.854818	0.152592	0.303945	1	0.998495
chr5.32750877.T.C	rs1173773	C	Protective	CAV	T	NPR3	735.1	Flat foot	musculoskeletal	113	8387	1	NA	NA	0	0.143069	1.15381	0.139171	0.303945	1	0.998495
chr2.196087686.G.A	rs2176724	A	Severity	CAV	A	-	563	NA	NA	4651	31808	3	0	0	0.358248	-0.030457	0.970002	0.0296274	0.30395	1	0.998495
chr3.148742201.A.C	rs5186	C	Severity	CAV	C	AGTR1	564.1	Irritable Bowel Syndrome	digestive	454	28388	3	1.55562e-06	20.3642	2.51143	-0.0854774	0.918074	0.0831512	0.303961	1	0.998495
chr9.81442264.TCAG.T	rs1826292621	T	Severity	CAV	T	-	726	Peripheral enthesopathies and allied syndromes	musculoskeletal	2615	29321	3	0.0128012	62.2414	5.2968	0.0453027	1.04634	0.0440698	0.303962	1	0.998495
chr5.1211624.A.G	rs76067074	G	Severity	CAV-FE	G	SLC6A19	070.3	Viral hepatitis C	infectious diseases	2783	27432	3	0	0	1.21847	-0.0809165	0.922271	0.0787162	0.303972	1	0.998495
chr4.67910532.T.C	rs9998258	T	Possible functional consequences	FCP + IP	C	TMPRSS11A	158	Neoplasm of unspecified nature of digestive system	neoplasms	141	36748	3	0	0	0.0188546	-0.368857	0.691524	0.358828	0.303973	1	0.998495
chr1.169597075.C.T	rs6127	T	Severity in males	CAV	C	SELP	740.2	Osteoarthrosis, generalized	musculoskeletal	201	31127	3	4.55195e-06	0	1.7396	0.117131	1.12427	0.113946	0.303974	1	0.998495
chr5.157106730.T.C	rs35960726	C	Severity	CAV	C	HAVCR2	465.2	Acute pharyngitis	respiratory	1265	28412	3	0	0	0.00707055	1.15311	3.16802	1.12176	0.303974	1	0.998495
chr1.109740350.G.T	rs1332018	T	Risk factor; Severity	CAV	G	GSTM3	939	Atopic/contact dermatitis due to other or unspecified	dermatologic	2334	31108	3	0	0	0.49874	0.034905	1.03552	0.0339564	0.30398	1	0.998495
chr10.52771482.G.A	rs5030737	A	Potential functional effect on protein	FCP + IP	A	MBL2	561	Symptoms involving digestive system	digestive	3365	28392	3	0	0	0.688595	0.0683674	1.07076	0.0665095	0.303981	1	0.998495
chr5.123497022.T.C	rs62377777	T	Severity	CAV	C	-	250.42	Other abnormal glucose	endocrine/metabolic	2123	26818	3	0.00472463	50.5376	4.04348	-0.0401851	0.960612	0.0390934	0.303984	1	0.998495
chr9.78543197.A.G	rs7027911	A	Severity	CAV	A	-	317.1	Alcoholism	mental disorders	133	11865	1	NA	NA	0	0.129336	1.13807	0.125825	0.303996	1	0.998495
chr4.24511798.A.G	rs73246461	G	Severity	CAV	G	-	550.1	Inguinal hernia	digestive	685	35410	3	0.0259704	58.0474	4.76729	0.0742239	1.07705	0.0722091	0.303996	1	0.998495
chr4.71742666.T.G	rs2282679	G	Severity	CAV	G	GC	743.13	Other specified osteoporosis	musculoskeletal	260	34804	3	0	0	0.492018	0.113402	1.12008	0.110324	0.303996	1	0.998495
chr9.131672331.T.G	rs12551879	G	Severity	CAV	G	RAPGEF1	433	Cerebrovascular disease	circulatory system	2181	35835	3	0.000338049	0	1.96298	-0.0633026	0.938659	0.0615845	0.303998	1	0.998495
chr9.133257521.T.TC	rs8176719	TC	Severity; Risk factor	CAV-FE	TC	ABO	575.8	Other disorders of biliary tract	digestive	113	37207	3	0	0	0.258663	-0.155029	0.85639	0.150824	0.304004	1	0.998495
chr13.22495675.AG.A	rs10714879	A	Severity	CAV	AG	-	459.7	Blood vessel replaced	circulatory system	133	27150	2	0	0	0.137727	-0.147642	0.86274	0.143637	0.304005	1	0.998495
chr18.6461231.C.G	rs11659676	G	Severity	CAV-FE	C	RPL6P27	244	Hypothyroidism	endocrine/metabolic	491	7202	1	NA	NA	0	0.0692113	1.07166	0.0673341	0.304007	1	0.998495
chr22.49281538.G.A	rs62220604	G	Severity	CAV	A	-	516.1	Hemoptysis	respiratory	148	37339	3	0	0	0.99458	-0.18686	0.82956	0.181792	0.304009	1	0.998495
chr5.142872984.C.T	rs10039856	C	Severity	CAV	T	ARHGAP26	318	Tobacco use disorder	mental disorders	3841	31804	3	0.00012537	0	1.42899	-0.0312889	0.969196	0.0304405	0.30401	1	0.998495
chr1.244873270.T.C	rs12130553	C	Severity	CAV	C	-	401	Hypertension	circulatory system	2832	7683	1	NA	NA	0	0.037165	1.03786	0.0361573	0.304011	1	0.998495
chr2.60480453.A.G	rs1123573	A	Severity	CAV-FE	G	BCL11A	687.4	Disturbance of skin sensation	dermatologic	1541	29270	3	0.01006	68.4352	6.33618	0.0406386	1.04148	0.0395368	0.304012	1	0.998495
chr4.67964168.T.A	rs720009	A	Possible functional consequences	FCP + IP	A	TMPRSS11A	681.7	Cellulitis and abscess of trunk	dermatologic	212	33576	3	0	0	0.155857	0.176047	1.19249	0.171275	0.304014	1	0.998495
chr9.21206606.C.G	rs28368148	G	Severity	CAV-FE	G	IFNA10	427.11	Paroxysmal supraventricular tachycardia	circulatory system	366	29599	3	0	0	0.067872	0.617952	1.85512	0.601201	0.304015	1	0.998495
chr4.71742666.T.G	rs2282679	G	Severity	CAV	G	GC	481	Influenza	respiratory	158	34266	3	0	0	0.334555	-0.162064	0.850387	0.157673	0.304019	1	0.998495
chr11.2872637.A.G	rs10766439	A	Severity	CAV	A	-	530.2	Esophageal bleeding (varices/hemorrhage)	digestive	242	27467	3	0	0	0.916649	-0.113884	0.892361	0.1108	0.304026	1	0.998495
chr22.49281538.G.A	rs62220604	G	Severity	CAV	A	-	726.3	Bursitis	musculoskeletal	256	28091	3	0.0232717	17.1047	2.41268	0.123552	1.13151	0.120211	0.304048	1	0.998495
chr2.181488719.A.C	rs2034831	C	Severity	CAV	C	ITGA4	281.9	Deficiency anemias	hematopoietic	108	29035	3	0	0	0.285862	-0.432993	0.648565	0.421287	0.304051	1	0.998495
chrX.15600857.A.G	rs73635825	G	Risk factor*Conflicting; Protective*Conflicting	FCP + IP	G	ACE2	250.25	Diabetes type 2 with peripheral circulatory disorders	endocrine/metabolic	994	16364	2	0	0	0.193399	0.851785	2.34383	0.828758	0.304051	1	0.998495
chr4.5820150.T.C	rs3774881	T	Severity	CAV	C	CRMP1	687.2	NA	NA	204	26482	2	0	0	0.169392	0.117538	1.12472	0.114361	0.304054	1	0.998495
chr12.47844974.A.G	rs731236	AG and AA genotype	Severity	CAV	G	VDR	371.1	Uveitis, noninfectious or NOS	sense organs	213	33632	3	1.19303e-07	0.786865	2.01586	-0.109954	0.895875	0.106983	0.304059	1	0.998495
chr1.196673103.G.A	rs800292	A	Severity	CAV	A	CFH	569.2	Gastrointestinal complications	digestive	235	27142	2	0	0	0.00920255	0.101399	1.10672	0.0986611	0.304067	1	0.998495
chr1.46309111.A.G	rs41292543	G	Severity	CAV-FE	G	UQCRH	198.6	Secondary malignancy of bone	neoplasms	152	35246	3	0	0	0.814766	0.231629	1.26065	0.225375	0.30407	1	0.998495
chr20.23046984.T.C	rs1042580	C	Severity	CAV	C	THBD	317	Alcohol-related disorders	mental disorders	474	19034	2	0	0	0.357092	0.0758908	1.07884	0.0738423	0.304071	1	0.998495
chr14.55263686.C.T	rs10140801	T	Severity	CAV-FE	C	FBXO34-AS1	276.1	Electrolyte imbalance	endocrine/metabolic	746	7917	1	NA	NA	0	-0.0833414	0.920037	0.0810918	0.304072	1	0.998495
chr3.141689849.A.G	rs6440031	G	Severity	CAV	A	LINC02618	380.1	Otitis externa	sense organs	257	32081	3	8.00841e-08	0	1.32713	-0.210366	0.810288	0.204688	0.304073	1	0.998495
chr11.1219991.G.T	rs35705950	T	Protective	CAV	T	MUC5B	415.11	Pulmonary embolism and infarction, acute	circulatory system	599	37564	3	0	0	0.925522	0.134444	1.1439	0.130816	0.304074	1	0.998495
chr17.42362183.A.G	rs744166	G	Risk factor; Severity	CAV	G	STAT3	292.3	Memory loss	mental disorders	798	26630	2	0	0	0.430713	-0.0563402	0.945217	0.0548201	0.304077	1	0.998495
chr17.15965007.C.T	rs8081547	T	Risk factor	FCP + IP	T	ADORA2B	735.21	Hammer toe (acquired)	musculoskeletal	376	34270	3	0	0	0.515686	-0.108299	0.897359	0.105377	0.304077	1	0.998495
chr21.41470664.C.T	rs61735794	T	Risk factor	CAV	T	TMPRSS2	735.1	Flat foot	musculoskeletal	208	23404	2	0	0	0.00097227	0.751386	2.11994	0.731126	0.304086	1	0.998495
chr4.67910532.T.C	rs9998258	T	Possible functional consequences	FCP + IP	C	TMPRSS11A	614.5	Inflammatory disease of cervix, vagina, and vulva	genitourinary	873	36535	3	1.76478e-07	0	1.86146	0.123988	1.132	0.120645	0.304087	1	0.998495
chrX.15603134.G.A	rs7885856	G;A	Possible functional consequences	FCP + IP	A	ACE2	429.2	Abnormal function study of cardiovascular system	circulatory system	347	34165	3	0	0	0.0491083	0.19782	1.21874	0.192488	0.304091	1	0.998495
chr1.31151182.G.C	rs12083278	C	Severity	CAV	G	-	1010	NA	NA	20063	11025	3	0	0	0.766664	-0.0196973	0.980495	0.0191665	0.304093	1	0.998495
chr6.32623820.T.C	rs9271609	T	Severity	CAV	C	HLA-DQA1	743.9	Osteopenia or other disorder of bone and cartilage	musculoskeletal	224	34797	3	0.00287533	22.1615	2.56942	-0.117199	0.889408	0.114041	0.304097	1	0.998495
chr12.8608014.A.G	rs11613792	A	Severity	CAV	G	AICDA	365.1	Open-angle glaucoma	sense organs	281	31621	3	0.0105019	15.8145	2.3757	0.104986	1.11069	0.102158	0.304098	1	0.998495
chr17.15965007.C.T	rs8081547	T	Risk factor	FCP + IP	T	ADORA2B	443.9	Peripheral vascular disease, unspecified	circulatory system	1904	31720	3	0.0242653	71.6106	7.04488	0.0483486	1.04954	0.0470466	0.304103	1	0.998495
chr3.149000300.G.T	rs76488148	T	Severity	CAV	T	GYG1	053.1	Herpes zoster with nervous system complications	infectious diseases	184	27707	3	0.0302508	8.43032	2.18413	0.177062	1.19371	0.172294	0.304104	1	0.998495
chr14.55263686.C.T	rs10140801	T	Severity	CAV-FE	T	FBXO34-AS1	585.1	Acute renal failure	genitourinary	907	24722	2	0	0	0.349807	0.0522236	1.05361	0.0508175	0.304105	1	0.998495
chr21.41473456.A.G	rs17854725	G	Severity	CAV	G	TMPRSS2	271.3	Intestinal disaccharidase deficiencies and disaccharide malabsorption	endocrine/metabolic	3492	20764	2	0	0	0.120747	0.0278006	1.02819	0.027052	0.304105	1	0.998495
chr21.41426103.C.A	rs17000900	A	Severity	CAV-FE	A	MX1	735	Acquired foot deformities	musculoskeletal	879	35789	3	0	0	0.598056	0.0676595	1.07	0.0658384	0.304109	1	0.998495
chr11.2872637.A.G	rs10766439	A	Severity	CAV	A	-	252.1	Hyperparathyroidism	endocrine/metabolic	588	34054	3	0	0	0.879691	-0.071716	0.930795	0.0697882	0.304127	1	0.998495
chr9.78543197.A.G	rs7027911	A	Severity	CAV	G	-	277.51	Lipoprotein disorders	endocrine/metabolic	142	23960	2	0.063061	56.0657	2.27612	-0.137339	0.871675	0.133648	0.304132	1	0.998495
chr19.24134099.G.A	rs10407383	A	Severity	CAV-FE	A	ZNF254	512.7	Shortness of breath	respiratory	6803	23077	3	0	0	0.339719	-0.0242462	0.976045	0.0235947	0.304133	1	0.998495
chr1.154454494.A.C	rs2228145	A	Risk factor	CAV	C	IL6R	628	Ovarian cyst	genitourinary	366	31317	3	0.040675	58.3173	4.79815	0.0885478	1.09259	0.0861694	0.304137	1	0.998495
chr14.72467521.C.T	rs12587980	T	Severity	CAV	T	RGS6	374.6	Dermatochalasis	sense organs	129	33479	3	0	0	1.1045	-0.140979	0.868508	0.137192	0.304138	1	0.998495
chr20.50172836.A.G	rs6122883	G	Severity	CAV-FE	G	LINC01273	728.7	Fasciitis	musculoskeletal	803	28977	3	0	0	1.06241	0.0600558	1.0619	0.0584442	0.30415	1	0.998495
chr6.31575254.G.A	rs1800629	A	Risk factor*Conflicting; Severity*Conflicting; Protective*Conflicting	CAV-FE	A	TNF	740.2	Osteoarthrosis, generalized	musculoskeletal	201	31130	3	0	0	0.148978	0.168247	1.18323	0.163733	0.304152	1	0.998495
chr1.12207235.C.T	rs3397	T	Severity	CAV-FE	C	TNFRSF1B	172.21	Basal cell carcinoma	neoplasms	224	21308	2	0	0	0.108428	-0.105334	0.900024	0.102508	0.304154	1	0.998495
chr10.51197961.C.A	rs7897633	A	Severity in European-Americans	CAV	C	PRKG1	704.1	Alopecia	dermatologic	905	34568	3	0	0	0.240912	0.0543049	1.05581	0.0528483	0.304156	1	0.998495
chr21.41464802.A.G	rs462574	A	Possible functional consequences	FCP + IP	A	TMPRSS2	292.3	Memory loss	mental disorders	1000	34894	3	0	0	1.22458	-0.0719766	0.930553	0.0700463	0.304158	1	0.998495
chr1.244873270.T.C	rs12130553	C	Severity	CAV	T	-	474	Acute and chronic tonsillitis	respiratory	100	13938	2	0.078881	37.593	1.60239	0.167649	1.18252	0.163154	0.304161	1	0.998495
chr2.162044379.C.T	rs3788979	T	Risk factor	CAV	T	DPP4	278.4	Abnormal weight gain	endocrine/metabolic	615	25306	3	0	0	0.391003	-0.0999315	0.904899	0.0972535	0.304168	1	0.998495
chr14.55263686.C.T	rs10140801	T	Severity	CAV-FE	C	FBXO34-AS1	496.1	Emphysema	respiratory	234	6877	1	NA	NA	0	0.134558	1.14403	0.130954	0.304173	1	0.998495
chr11.114726432.A.T	rs1712779	T	Severity	CAV-FE	T	-	512.9	Other dyspnea	respiratory	3924	23114	3	0.000702456	30.2692	2.86817	-0.0295227	0.970909	0.028732	0.304177	1	0.998495
chr15.90879313.T.C	rs8039305	C	Risk factor	CAV-FE	C	FURIN	257	Testicular dysfunction	endocrine/metabolic	446	25659	2	0	0	0.164924	-0.0722842	0.930266	0.0703491	0.304182	1	0.998495
chr15.90879313.T.C	rs8039305	C	Risk factor	CAV-FE	C	FURIN	257.1	Testicular hypofunction	endocrine/metabolic	446	25659	2	0	0	0.164924	-0.0722842	0.930266	0.0703491	0.304182	1	0.998495
chr12.8608014.A.G	rs11613792	A	Severity	CAV	G	AICDA	481	Influenza	respiratory	150	31786	3	0	0	0.892385	-0.15902	0.852979	0.154763	0.304182	1	0.998495
chr11.26675470.T.G	rs10835056	G	Severity	CAV	T	SLC5A12	594	Urinary calculus	genitourinary	1288	36822	3	0.00580144	48.7059	3.89909	-0.0439763	0.956977	0.0427995	0.304187	1	0.998495
chr6.158608455.C.T	rs117665206	T	Severity	CAV	T	TMEM181	292.4	Altered mental status	mental disorders	305	35144	3	0	0	0.58158	0.614485	1.8487	0.598043	0.304189	1	0.998495
chr12.47902438.G.T	rs11574024	T	Severity	CAV	T	VDR	272.12	Hyperglyceridemia	endocrine/metabolic	913	22982	3	0	0	1.09118	-0.118744	0.888035	0.115568	0.30419	1	0.998495
chr15.60902209.A.G	rs4774377	G	Risk factor	CAV-FE	G	RORA	366.2	Senile cataract	sense organs	1847	33572	3	0	0	0.0209771	-0.03914	0.961616	0.0380928	0.304191	1	0.998495
chr16.57636629.G.A	rs7499679	A	Severity	CAV	A	ADGRG1	379.2	Disorders of vitreous body	sense organs	929	33170	3	0	0	0.0194328	0.0546069	1.05613	0.053146	0.304191	1	0.998495
chr10.8988345.A.T	rs71481792	A	Severity	CAV	T	-	600	Hyperplasia of prostate	genitourinary	1965	34722	3	0.000885349	0.605688	2.01219	0.0465182	1.04762	0.0452742	0.304196	1	0.998495
chr6.105878879.T.A	rs9386484	T	Severity	CAV	A	-	301.2	Antisocial/borderline personality disorder	mental disorders	147	19991	3	0	0	1.32327	-0.134662	0.874011	0.131062	0.304199	1	0.998495
chr2.113129630.T.C	rs419598	C	Risk factor	CAV	C	IL1RN	560	Intestinal obstruction without mention of hernia	digestive	335	28186	3	0	0	0.578566	0.0987992	1.10384	0.0961601	0.304211	1	0.998495
chr14.94566450.G.A	rs2093266	A	Risk factor for acute kidney injury	CAV	A	SERPINA4	575.8	Other disorders of biliary tract	digestive	112	37171	3	0	0	0.518054	0.177872	1.19467	0.173121	0.304214	1	0.998495
chr4.68840276.G.A	rs115162070	G	Severity	CAV	A	-	370	Keratitis	sense organs	195	33375	3	0.151517	39.8887	3.32716	0.249703	1.28364	0.243036	0.304217	1	0.998495
chr19.50259161.A.G	rs1651553	G	Severity	CAV	A	MYH14	564.8	NA	NA	171	38091	3	0	0	0.429698	-0.131244	0.877004	0.127742	0.304227	1	0.998495
chr10.8988345.A.T	rs71481792	A	Severity	CAV	T	-	426.9	Cardiac pacemaker/device in situ	circulatory system	970	29012	3	0.0207157	68.9649	6.44431	0.059066	1.06085	0.0574902	0.304228	1	0.998495
chr16.85959043.C.T	rs12444486	C	Severity in African-Americans	CAV	C	-	257	Testicular dysfunction	endocrine/metabolic	558	33679	3	0	0	0.14786	-0.0650374	0.937032	0.0633027	0.304231	1	0.998495
chr14.76832814.C.CT	rs34279101	CT	Severity	CAV	CT	LRRC74A	960	Poisoning by antibiotics	injuries & poisonings	316	36556	3	0	0	0.0901845	-0.111283	0.894686	0.108315	0.304232	1	0.998495
chr10.52340585.A.T	rs1441121	T	Severity	CAV	A	-	301.2	Antisocial/borderline personality disorder	mental disorders	164	23333	3	0	0	0.984067	0.131831	1.14091	0.128315	0.304233	1	0.998495
chr6.147217556.A.G	rs116898161	G	Severity	CAV	G	STXBP5	426.9	Cardiac pacemaker/device in situ	circulatory system	983	29631	3	3.04823e-06	0	1.95391	-0.196596	0.821522	0.191354	0.304235	1	0.998495
chr16.85959043.C.T	rs12444486	C	Severity in African-Americans	CAV	C	-	599.5	Frequency of urination and polyuria	genitourinary	2307	27693	3	0	0	1.26164	-0.0331793	0.967365	0.0322947	0.304236	1	0.998495
chr12.47844974.A.G	rs731236	AG and AA genotype	Severity	CAV	G	VDR	149	Cancer of larynx, pharynx, nasal cavities	neoplasms	113	39070	3	0	0	1.61315	0.142909	1.15362	0.139099	0.304239	1	0.998495
chr1.244873270.T.C	rs12130553	C	Severity	CAV	C	-	279.7	Other immunological findings	endocrine/metabolic	311	10373	1	NA	NA	0	0.0861845	1.09001	0.0838875	0.304241	1	0.998495
chr11.34482745.G.A	rs61882275	G	Severity	CAV	A	ELF5	291.4	Specific nonpsychotic mental disorders due to brain damage	mental disorders	202	34938	3	0	0	0.948742	-0.112309	0.893768	0.109318	0.30425	1	0.998505
chr15.90879313.T.C	rs8039305	C	Risk factor	CAV-FE	C	FURIN	289.3	Personal history of diseases of blood and blood-forming organs	hematopoietic	324	25412	2	0	0	0.0799808	-0.0855824	0.917977	0.0833038	0.304254	1	0.998505
chr14.55263686.C.T	rs10140801	T	Severity	CAV-FE	T	FBXO34-AS1	250.14	Type 1 diabetes with neurological manifestations	endocrine/metabolic	100	20841	2	0	0	0.0141543	0.151727	1.16384	0.14769	0.304263	1	0.998505
chr12.57108399.C.T	rs324011	T	Risk factor; Severity	CAV	T	STAT6	772.3	Muscle weakness	symptoms	568	36191	3	0.032597	64.1169	5.57365	0.0734	1.07616	0.0714478	0.304268	1	0.998505
chr16.78590128.A.G	rs72803978	A	Severity	CAV	G	WWOX	261.4	Vitamin D deficiency	endocrine/metabolic	8634	25152	3	0.0101144	51.8494	4.15364	-0.0536501	0.947764	0.0522238	0.304274	1	0.998505
chr16.78590128.A.G	rs72803978	A	Severity	CAV	G	WWOX	714.1	Rheumatoid arthritis	musculoskeletal	789	36050	3	0	0	0.440955	-0.163149	0.849464	0.158813	0.304276	1	0.998505
chr7.117559590.ATCT.A	rs113993960	A	Severity	CAV	A	CFTR	292	Neurological disorders	mental disorders	1736	35005	3	0	0	0.028576	0.267056	1.30611	0.259962	0.304286	1	0.998505
chr13.33129529.C.G	rs34425674	G	Risk factor	CAV	G	STARD13	586	Other disorders of the kidney and ureters	genitourinary	1675	32015	3	0	0	0.488985	-0.180568	0.834796	0.175773	0.304287	1	0.998505
chr21.41473715.C.A	rs2298661	A	Protective	CAV-FE	A	TMPRSS2	218	Benign neoplasm of uterus	neoplasms	830	36190	3	4.20878e-06	35.2539	3.08899	0.063599	1.06567	0.0619101	0.304288	1	0.998505
chr21.41473715.C.A	rs2298661	A	Protective	CAV-FE	A	TMPRSS2	218.1	Uterine leiomyoma	neoplasms	830	36190	3	4.20878e-06	35.2539	3.08899	0.063599	1.06567	0.0619101	0.304288	1	0.998505
chr12.6845711.C.T	rs5443	T	protective	CAV	T	CDCA3	572	Ascites (non malignant)	digestive	261	24761	2	0.195699	86.4068	7.35663	-0.0967156	0.907814	0.0941473	0.304289	1	0.998505
chr12.47844974.A.G	rs731236	AG and AA genotype	Severity	CAV	G	VDR	726.3	Bursitis	musculoskeletal	261	29390	3	0.0574639	67.7162	6.19507	0.0978579	1.10281	0.0952602	0.304294	1	0.998505
chr7.54580201.A.C	rs622568	C	Severity; Risk factor	CAV-FE	C	-	994.2	Sepsis	injuries & poisonings	264	38146	3	0.00123771	12.1903	2.27765	-0.105915	0.899501	0.103105	0.304298	1	0.998505
chr2.162044379.C.T	rs3788979	T	Risk factor	CAV	T	DPP4	733	Other disorders of bone and cartilage	musculoskeletal	2151	31439	3	0.01704	62.2988	5.30488	-0.0555232	0.94599	0.0540504	0.304303	1	0.998505
chr11.611919.C.G	rs702966	C	Severity in African-Americans	CAV	G	PHRF1	257.1	Testicular hypofunction	endocrine/metabolic	466	26601	2	0	0	0.0973335	-0.0742993	0.928394	0.0723288	0.304306	1	0.998505
chr4.153687301.A.G	rs1898830	G	Severity; Risk factor	CAV	G	TLR2	359	Muscular dystrophies and other myopathies	neurological	166	36284	3	0	0	1.33975	0.129712	1.1385	0.126272	0.304306	1	0.998505
chr2.196087686.G.A	rs2176724	A	Severity	CAV	A	-	560	Intestinal obstruction without mention of hernia	digestive	337	28331	3	0	0	1.02095	0.102917	1.1084	0.100189	0.304314	1	0.998505
chr4.71762286.C.T	rs113574864	T	Severity	CAV	T	GC	560.4	Other intestinal obstruction	digestive	118	28225	3	0	0	1.34478	-0.276998	0.758056	0.269656	0.304315	1	0.998505
chr17.42362183.A.G	rs744166	G	Risk factor; Severity	CAV	G	STAT3	433.31	Transient cerebral ischemia	circulatory system	456	27254	2	0	0	0.644172	-0.0723176	0.930235	0.0704014	0.304318	1	0.998505
chr6.31572536.A.G	rs909253	G	Risk factor	CAV	G	TNF	785	Abdominal pain	symptoms	1017	10805	1	NA	NA	0	-0.057388	0.944228	0.0558674	0.304318	1	0.998505
chr15.34253720.A.G	rs2705343	G	Severity	CAV-FE	G	SLC12A6	697	Sarcoidosis	dermatologic	529	31685	3	0	0	1.2358	0.0870208	1.09092	0.0847156	0.304321	1	0.998505
chr19.50379362.T.C	rs1405655	C	Severity	CAV-FE	T	NR1H2	512.1	Wheezing	respiratory	116	5206	1	NA	NA	0	0.138024	1.148	0.134372	0.304335	1	0.998511
chr18.69541156.T.C	rs12958013	T	Severity	CAV	C	DOK6	070	Viral hepatitis	infectious diseases	3113	27064	3	0	0	0.543463	0.0534861	1.05494	0.0520713	0.304339	1	0.998511
chr16.78590128.A.G	rs72803978	A	Severity	CAV	G	WWOX	411.1	Unstable angina (intermediate coronary syndrome)	circulatory system	174	33023	3	0	0	0.656109	0.28808	1.33386	0.280459	0.30434	1	0.998511
chr10.43519603.G.T	rs10793436	G	Severity	CAV	G	-	454.1	Varicose veins of lower extremity	circulatory system	246	7340	1	NA	NA	0	-0.0974913	0.90711	0.0949128	0.304342	1	0.998511
chr2.191909428.G.A	rs147509469	A	Risk factor for females	CAV	A	CAVIN2-AS1	743.1	Osteoporosis	musculoskeletal	2450	34714	3	0	0	0.573413	-0.137759	0.871308	0.134116	0.304342	1	0.998511
chr1.27373964.C.T	rs141300199	T	Severity	CAV	T	FCN3	695.41	Cutaneous lupus erythematosus	dermatologic	123	21229	2	0	0	0.000305962	1.00454	2.73064	0.977976	0.304346	1	0.998511
chr2.112913801.G.T	rs3811046	T	Risk factor	CAV	G	IL37	433.3	Cerebral ischemia	circulatory system	473	27280	2	0	0	0.217239	-0.0761854	0.926644	0.0741726	0.304356	1	0.998511
chr3.101705614.T.C	rs11919389	C	Risk factor	CAV	C	PDCL3P4	275.5	Disorders of calcium/phosphorus metabolism	endocrine/metabolic	312	37184	3	0.0232886	49.3368	3.94764	0.0909513	1.09522	0.0885496	0.304363	1	0.998511
chr2.45584979.T.C	-	HLA-A*02:02	Protective	IP	T	HLA-A	070.2	Viral hepatitis B	infectious diseases	198	6130	1	NA	NA	0	-0.112446	0.893645	0.109478	0.304365	1	0.998511
chr12.6845711.C.T	rs5443	T	protective	CAV	C	CDCA3	454	Varicose veins	circulatory system	269	7758	1	NA	NA	0	0.105483	1.11125	0.102701	0.304381	1	0.998511
chr17.9267091.C.T	rs34761447	C	Severity	CAV	T	STX8	585.32	End stage renal disease	genitourinary	1137	31696	3	0.00548578	0	1.91287	-0.122487	0.884717	0.119258	0.304383	1	0.998511
chr1.161509955.A.G	rs1801274	G	Severity	CAV	A	FCGR2A	401	Hypertension	circulatory system	7035	8150	1	NA	NA	0	-0.0289141	0.9715	0.0281525	0.304395	1	0.998511
chr1.196673103.G.A	rs800292	A	Severity	CAV	A	CFH	250.22	Type 2 diabetes with renal manifestations	endocrine/metabolic	1055	20928	2	0	0	0.328771	-0.0517463	0.94957	0.0503838	0.3044	1	0.998511
chr16.16924042.C.A	rs1453512	A	Severity	CAV	C	-	573.9	Abnormal serum enzyme levels	digestive	1218	32435	3	0	0	1.02136	-0.0517	0.949614	0.050339	0.304403	1	0.998511
chr12.47903511.T.C	rs11574018	C	Severity	CAV	C	VDR	721	Spondylosis and allied disorders	musculoskeletal	2262	33363	3	0	0	0.00459516	1.18605	3.27413	1.15484	0.304409	1	0.998511
chr12.106231175.T.A	rs12823094	A	Severity	CAV	A	-	286.8	Hypercoagulable state	hematopoietic	263	33879	3	0.0236627	19.1584	2.47397	-0.134762	0.873923	0.131218	0.304414	1	0.998511
chr2.60480453.A.G	rs1123573	A	Severity	CAV-FE	G	BCL11A	516.1	Hemoptysis	respiratory	153	38922	3	0	0	0.037133	0.12261	1.13044	0.119387	0.304422	1	0.998511
chr5.1211624.A.G	rs76067074	G	Severity	CAV-FE	G	SLC6A19	716	Other arthropathies	musculoskeletal	197	35882	3	0	0	0.17857	-0.305452	0.73679	0.297431	0.304436	1	0.998511
chr3.157438240.A.G	rs1840680	AG genotype)	Protective	CAV	A	PTX3	244.4	Hypothyroidism NOS	endocrine/metabolic	3137	31186	3	0	0	0.517457	0.0290771	1.0295	0.0283137	0.304437	1	0.998511
chr15.33615902.C.T	rs12593288	C	Severity	CAV	T	RYR3	1002	NA	NA	1484	35879	3	5.93269e-07	0	1.62706	0.0590974	1.06088	0.0575459	0.304439	1	0.998511
chr2.162044379.C.T	rs3788979	T	Risk factor	CAV	T	DPP4	741.3	Difficulty in walking	musculoskeletal	151	22670	2	0	0	0.846006	-0.199404	0.819219	0.19417	0.304441	1	0.998511
chr1.161544752.A.C	rs396991	C	Severity	CAV-FE	C	FCGR3A	1010	NA	NA	20201	11293	3	0	0	0.73747	0.0189316	1.01911	0.0184348	0.304447	1	0.998511
chr4.111691870.C.T	rs112641600	C	Severity	CAV	T	-	687	Symptoms affecting skin	dermatologic	505	28829	3	0.0177629	25.6302	2.68926	0.125554	1.13378	0.12226	0.304448	1	0.998511
chr3.1052111.C.G	rs1504061	G	Severity	CAV	G	-	302	Sexual and gender identity disorders	mental disorders	277	24189	3	0	0	0.827786	-0.204124	0.815361	0.198774	0.30446	1	0.998511
chr9.33426577.A.G	rs10813976	G	Severity	CAV	G	-	701.4	Keloid scar	dermatologic	187	35715	3	0	0	0.353795	-0.159851	0.852271	0.155662	0.304463	1	0.998511
chr9.78543197.A.G	rs7027911	A	Severity	CAV	G	-	245.2	Chronic thyroiditis	endocrine/metabolic	298	21088	2	0	0	0.715556	-0.0919872	0.912117	0.0895787	0.304473	1	0.998511
chr9.78543197.A.G	rs7027911	A	Severity	CAV	G	-	245.21	Chronic lymphocytic thyroiditis	endocrine/metabolic	298	21088	2	0	0	0.715556	-0.0919872	0.912117	0.0895787	0.304473	1	0.998511
chr4.67963489.G.A	rs6552134	G	Possible functional consequences	FCP + IP	G	TMPRSS11A	599.8	Other symptoms involving urinary system	genitourinary	184	21797	2	0	0	0.0825053	-0.116517	0.890015	0.113467	0.304476	1	0.998511
chr17.42362183.A.G	rs744166	G	Risk factor; Severity	CAV	A	STAT3	278	Overweight, obesity and other hyperalimentation	endocrine/metabolic	2878	5498	1	NA	NA	0	-0.0380323	0.962682	0.0370371	0.304481	1	0.998511
chr18.6461231.C.G	rs11659676	G	Severity	CAV-FE	G	RPL6P27	296.1	Bipolar	mental disorders	568	17854	2	0	0	0.429675	-0.0635376	0.938439	0.0618754	0.304485	1	0.998511
chr10.51197961.C.A	rs7897633	A	Severity in European-Americans	CAV	C	PRKG1	695	Erythematous conditions	dermatologic	1456	32333	3	0.00100847	4.97437	2.1047	-0.0446488	0.956333	0.0434811	0.304488	1	0.998511
chr7.117611595.T.G	rs150212784	G	Severity	CAV	G	CFTR	571.5	Other chronic nonalcoholic liver disease	digestive	2081	24752	2	0.175646	40.3034	1.67514	0.368109	1.445	0.358483	0.30449	1	0.998511
chr6.6924962.A.C	rs6933436	C	Severity	CAV	C	-	627.3	Postmenopausal atrophic vaginitis	genitourinary	614	30380	3	2.71226e-06	0	1.7209	-0.0668658	0.935321	0.0651175	0.304492	1	0.998511
chr21.33252612.A.G	rs2236757	A	Severity	CAV-FE	A	IFNAR2	251.1	Hypoglycemia	endocrine/metabolic	321	23788	3	0	0	0.705686	-0.0944677	0.909857	0.0919985	0.304496	1	0.998511
chr15.60845514.G.A	rs17303202	A	Risk factor; Severity	CAV-FE	A	RORA	260	Protein-calorie malnutrition	endocrine/metabolic	654	25213	3	0.0193792	57.8824	4.74861	-0.0676251	0.934611	0.0658582	0.304501	1	0.998511
chr4.71742666.T.G	rs2282679	G	Severity	CAV	G	GC	710	Osteomyelitis, periostitis, and other infections involving bone	musculoskeletal	251	36612	3	0.0655502	54.7044	4.41544	-0.131124	0.877109	0.127699	0.304505	1	0.998511
chr4.71742666.T.G	rs2282679	G	Severity	CAV	G	GC	710.1	Osteomyelitis	musculoskeletal	251	36612	3	0.0655502	54.7044	4.41544	-0.131124	0.877109	0.127699	0.304505	1	0.998511
chr9.133251249.A.G	rs7849280	G	Protective	CAV	G	ABO	429.3	Symptoms involving cardiovascular system	circulatory system	663	34097	3	0.0428249	65.6109	5.81579	-0.0866344	0.917012	0.0843738	0.304518	1	0.998511
chr4.44416575.T.C	rs35540967	C	Severity	CAV	C	KCTD8	280.1	Iron deficiency anemias, unspecified or not due to blood loss	hematopoietic	2255	29147	3	0	0	0.802915	0.0696199	1.0721	0.0678037	0.304521	1	0.998511
chr21.33252612.A.G	rs2236757	A	Severity	CAV-FE	A	IFNAR2	696.41	Psoriasis vulgaris	dermatologic	579	30229	3	0.00116177	23.7413	2.62265	-0.0682438	0.934033	0.0664644	0.304528	1	0.998511
chrX.15566297.A.G	rs4646179	G	Severity	CAV	G	ACE2	153.3	Malignant neoplasm of rectum, rectosigmoid junction, and anus	neoplasms	725	34572	3	0	0	0.265692	0.180453	1.19776	0.175748	0.304528	1	0.998511
chr7.128954129.T.C	rs10488631	TCTA haplotype	Severity in European-Americans	CAV	C	IRF5	290	Delirium dementia and amnestic and other cognitive disorders	mental disorders	150	8484	1	NA	NA	0	0.372112	1.4508	0.36241	0.304528	1	0.998511
chrX.15564142.G.A	rs147311723	A	Severity	CAV	A	ACE2	365.1	Open-angle glaucoma	sense organs	290	34088	3	0	0	0.00137971	0.536027	1.7092	0.522052	0.304529	1	0.998511
chr1.244873270.T.C	rs12130553	C	Severity	CAV	T	-	426.3	Bundle branch block	circulatory system	145	15726	2	0	0	0.565724	-0.143967	0.865916	0.140214	0.30453	1	0.998511
chr2.162044379.C.T	rs3788979	T	Risk factor	CAV	T	DPP4	452.2	Deep vein thrombosis [DVT]	circulatory system	757	31291	3	0	0	0.373493	0.0842348	1.08788	0.0820397	0.304535	1	0.998511
chr2.136948486.A.G	rs7605851	G	Severity	CAV-FE	G	THSD7B	263	Other nutritional deficiency	endocrine/metabolic	211	25175	3	0	0	1.22497	0.164709	1.17905	0.160417	0.304538	1	0.998511
chr4.69615987.C.T	rs7688383	T	Loss of smell and taste	CAV	T	UGT2A1	256	Ovarian dysfunction	endocrine/metabolic	424	34292	3	0	0	0.365116	-0.078217	0.924764	0.0761797	0.304541	1	0.998511
chr9.131672331.T.G	rs12551879	G	Severity	CAV	G	RAPGEF1	722	Intervertebral disc disorders	musculoskeletal	1463	33265	3	0	0	1.25368	-0.072925	0.929671	0.0710257	0.304543	1	0.998511
chr21.33252612.A.G	rs2236757	A	Severity	CAV-FE	A	IFNAR2	433.11	Occlusion of cerebral arteries, with cerebral infarction	circulatory system	127	34501	3	0	0	0.964405	0.143331	1.15411	0.139599	0.304544	1	0.998511
chr4.111691870.C.T	rs112641600	C	Severity	CAV	T	-	209	Neuroendocrine tumors	neoplasms	189	38549	3	0	0	0.557618	0.190889	1.21033	0.185918	0.304545	1	0.998511
chr2.196087686.G.A	rs2176724	A	Severity	CAV	A	-	594.1	Calculus of kidney	genitourinary	1216	37124	3	0	0	0.185165	0.0563798	1.058	0.0549121	0.304548	1	0.998511
chr6.12216733.A.G	rs10755709	A	Severity	CAV	G	-	401.2	Hypertensive heart and/or renal disease	circulatory system	461	20954	3	0.0220425	53.7467	4.32402	0.0773427	1.08041	0.0753302	0.304554	1	0.998511
chr1.12192898.T.G	rs1061622	T	Severity	CAV-FE	G	TNFRSF1B	054	Herpes simplex	infectious diseases	1234	27964	3	0	0	0.0951018	-0.0550873	0.946402	0.0536544	0.304558	1	0.998511
chr5.21768177.G.A	-	HLA-A*02:02	Protective	IP	A	HLA-A	695.8	Other specified erythematous conditions	dermatologic	317	31130	3	0	0	0.573037	0.0963596	1.10115	0.0938533	0.30456	1	0.998511
chr1.230710048.A.G	rs699	G	Severity	CAV	G	AGT	304	Adjustment reaction	mental disorders	231	9122	1	NA	NA	0	-0.0995522	0.905243	0.0969642	0.304567	1	0.998511
chr12.47902438.G.T	rs11574024	T	Severity	CAV	T	VDR	250	Diabetes mellitus	endocrine/metabolic	8305	26856	3	0.00952489	52.8357	4.2405	-0.0511711	0.950116	0.0498411	0.304569	1	0.998511
chr14.76832814.C.CT	rs34279101	CT	Severity	CAV	CT	LRRC74A	411.3	Angina pectoris	circulatory system	1068	32713	3	0	0	0.142348	-0.0638261	0.938168	0.062168	0.304575	1	0.998511
chr12.47879112.A.G	rs2228570	AG genotype	Severity	CAV	A	VDR	782.3	Edema	symptoms	2023	30231	3	0.0022404	32.887	2.98005	0.03838	1.03913	0.0373833	0.304579	1	0.998511
chr10.36988942.A.G	rs2091431	G	Severity	CAV	A	-	726.4	Calcaneal spur; Exostosis NOS	musculoskeletal	108	18119	2	0	0	0.00628563	0.153698	1.16614	0.149707	0.30458	1	0.998511
chr14.55263686.C.T	rs10140801	T	Severity	CAV-FE	T	FBXO34-AS1	588	Disorders resulting from impaired renal function	genitourinary	303	24722	2	0	0	0.0330414	0.088804	1.09287	0.0864983	0.304583	1	0.998511
chr9.87726001.C.A	rs41307457	C;A	Possible functional consequences	FCP + IP	A	CTSL	636	Early or threatened labor; hemorrhage in early pregnancy	pregnancy complications	155	38120	3	0.114029	45.124	3.64458	-0.231945	0.79299	0.225927	0.304591	1	0.998511
chr7.22548762.C.T	rs13227460	T	Severity	CAV	T	STEAP1B	242.1	Graves' disease	endocrine/metabolic	450	30484	3	0	0	0.991105	-0.101622	0.903371	0.0989849	0.304592	1	0.998511
chr17.45995618.A.G	rs112572874	G	Risk factor	CAV-FE	G	MAPT	801	Fracture of ankle and foot	injuries & poisonings	198	35227	3	8.10046e-06	18.9637	2.46803	-0.169131	0.844398	0.164744	0.304596	1	0.998511
chr12.47902438.G.T	rs11574024	T	Severity	CAV	T	VDR	401	Hypertension	circulatory system	15538	21913	3	0	0	0.401506	-0.0443674	0.956602	0.0432171	0.3046	1	0.998511
chr12.52726315.TC.T	rs5798227	T	Risk factor	CAV	TC	-	420.3	Endocarditis	circulatory system	131	37708	3	0	0	1.22322	-0.246474	0.781552	0.240083	0.304601	1	0.998511
chrX.15566297.A.G	rs4646179	G	Severity	CAV	G	ACE2	562.2	Diverticulitis	digestive	354	28372	3	0	0	0.158547	-0.308319	0.734681	0.300326	0.304603	1	0.998511
chr17.45714244.T.C	rs113661667	C	Risk factor	CAV-FE	C	LINC02210-CRHR1	411.4	Coronary atherosclerosis	circulatory system	4103	33077	3	4.06254e-06	0	1.423	0.0379321	1.03866	0.0369489	0.304604	1	0.998511
chr11.320772.A.G	rs12252	G	Severity; Risk factor	CAV	G	IFITM3	286.8	Hypercoagulable state	hematopoietic	281	34489	3	0	0	0.932668	0.123736	1.13172	0.120529	0.304606	1	0.998511
chr2.45584979.T.C	-	HLA-A*02:02	Protective	IP	T	HLA-A	796	Elevated prostate specific antigen [PSA]	genitourinary	178	8614	1	NA	NA	0	-0.125991	0.881623	0.122726	0.304608	1	0.998511
chr2.6013310.G.A	rs73910904	A	Risk factor	CAV	A	-	555	Inflammatory bowel disease and other gastroenteritis and colitis	digestive	936	28376	3	0	0	1.11693	0.166946	1.18169	0.162623	0.304614	1	0.998511
chr1.20166359.C.T	rs72663004	T	Severity	CAV	T	PLA2G2C	270	Disorders of protein plasma/amino-acid transport and metabolism	endocrine/metabolic	419	36583	3	0	0	0.373019	0.159923	1.17342	0.155781	0.304615	1	0.998511
chr6.30887474.G.A	rs4618569	AG genotype	Severity	CAV	A	DDR1	380.1	Otitis externa	sense organs	284	36073	3	0.0583608	64.819	5.68489	-0.0995099	0.905281	0.096934	0.304621	1	0.998511
chr5.124614711.G.T	rs4240376	G	Severity	CAV	T	-	724.2	Disorders of coccyx	musculoskeletal	366	33337	3	0.113834	78.1136	9.13811	-0.0972627	0.907318	0.0947458	0.304625	1	0.998511
chr4.69615987.C.T	rs7688383	T	Loss of smell and taste	CAV	T	UGT2A1	571.81	Portal hypertension	digestive	151	32061	3	3.0127e-06	23.162	2.60288	-0.131729	0.876579	0.12832	0.304627	1	0.998511
chr14.35401887.C.T	rs696	CC genotype	Severity	CAV	T	NFKBIA	446	Polyarteritis nodosa and allied conditions	circulatory system	152	25281	2	0	0	0.00252307	0.121183	1.12883	0.118048	0.304631	1	0.998511
chr13.73984368.C.T	rs12871414	C	Severity	CAV	T	KLF12	433.8	Late effects of cerebrovascular disease	circulatory system	197	35234	3	0.0674799	50.015	4.0012	-0.146845	0.863428	0.143049	0.304638	1	0.998511
chr9.78543197.A.G	rs7027911	A	Severity	CAV	A	-	586.2	Cyst of kidney, acquired	genitourinary	121	11760	1	NA	NA	0	-0.137163	0.871829	0.133618	0.304644	1	0.998511
chr5.1211624.A.G	rs76067074	G	Severity	CAV-FE	G	SLC6A19	250.6	Polyneuropathy in diabetes	endocrine/metabolic	739	26380	3	0	0	0.617586	0.137372	1.14726	0.133823	0.304645	1	0.998511
chr4.143999443.G.A	rs7683365	A	Risk factor	FCP + IP	A	GYPB	565	Anal and rectal conditions	digestive	1094	31499	3	0.00232075	15.6382	2.37074	0.0525368	1.05394	0.0511797	0.304648	1	0.998511
chr9.133449836.G.A	rs139951127	A	Severity	CAV-FE	A	ADAMTS13	272	Disorders of lipoid metabolism	endocrine/metabolic	10174	17448	2	0.742994	51.757	2.07284	-0.578892	0.560519	0.563951	0.304659	1	0.998511
chr4.67963885.A.G	rs17088850	G	Possible functional consequences	FCP + IP	G	TMPRSS11A	375.1	Dry eyes	sense organs	446	7846	1	NA	NA	0	-0.0963825	0.908117	0.0938955	0.304662	1	0.998511
chr11.784340.C.G	rs7104929	G	Severity	CAV-FE	G	-	185	Cancer of prostate	neoplasms	599	35084	3	0	0	0.477625	0.0738607	1.07666	0.0719552	0.304665	1	0.998511
chr4.24511798.A.G	rs73246461	G	Severity	CAV	G	-	560	Intestinal obstruction without mention of hernia	digestive	330	27518	3	0	0	0.663792	-0.11426	0.892026	0.111312	0.304667	1	0.998511
chr12.52726315.TC.T	rs5798227	T	Risk factor	CAV	TC	-	433.31	Transient cerebral ischemia	circulatory system	651	35895	3	0	0	0.10945	-0.101313	0.90365	0.0987005	0.304671	1	0.998511
chr2.167953627.G.A	rs7595310	A	Severity	CAV-FE	A	STK39	571.81	Portal hypertension	digestive	131	24408	2	0.207714	72.2001	3.59713	-0.153574	0.857638	0.149614	0.304673	1	0.998511
chr11.320836.C.T	rs34481144	T	Severity	CAV	T	IFITM3	287	Purpura and other hemorrhagic conditions	hematopoietic	860	34544	3	0	0	0.168905	-0.0622345	0.939663	0.0606306	0.304678	1	0.998511
chr6.160731787.C.T	rs4252128	T	Potential functional effect on protein	FCP + IP	T	PLG	627.1	Postmenopausal bleeding	genitourinary	561	31362	3	0.398086	67.7606	6.20358	0.246663	1.27975	0.240306	0.304678	1	0.998511
chr2.181488719.A.C	rs2034831	C	Severity	CAV	C	ITGA4	773	NA	NA	4487	28749	3	0	0	0.0978757	-0.0616556	0.940207	0.0600667	0.304679	1	0.998511
chrX.15596127.G.T	rs146598386	T	Severity	CAV	T	ACE2	256	Ovarian dysfunction	endocrine/metabolic	444	35120	3	0	0	0.664411	0.483786	1.6222	0.471319	0.304679	1	0.998511
chr3.146517122.G.A	rs343320	A	Severity	CAV-FE	A	PLSCR1	579.8	Nonspecific abnormal findings in stool contents	digestive	248	34074	3	0	0	1.2221	0.19477	1.21503	0.189751	0.304679	1	0.998511
chr21.41465040.G.A	rs17001042	A	Possible functional consequences	FCP + IP	A	TMPRSS2	800	Fracture of lower limb	injuries & poisonings	392	35218	3	0.182765	49.7209	3.97779	0.178411	1.19532	0.173814	0.304681	1	0.998511
chr22.43928847.C.G	rs738409	G	Protective*Conflicting; Severity*Conflicting	CAV	G	PNPLA3	290.11	Alzheimer's disease	mental disorders	179	34575	3	1.26315e-06	0	1.6958	0.135897	1.14556	0.132398	0.304689	1	0.998511
chr17.8109899.C.T	rs151256885	T	Severity	CAV	T	ALOXE3	250.22	Type 2 diabetes with renal manifestations	endocrine/metabolic	1553	26748	3	0	0	0.336021	-0.118739	0.88804	0.115683	0.304698	1	0.998511
chr6.160731787.C.T	rs4252128	T	Potential functional effect on protein	FCP + IP	T	PLG	580.3	Nephritis and nephropathy without mention of glomerulonephritis	genitourinary	253	32064	3	0	0	0.11705	-0.392667	0.675254	0.382564	0.304699	1	0.998511
chr17.31410594.G.A	rs178840	G	Severity	CAV	G	RAB11FIP4	300.11	Generalized anxiety disorder	mental disorders	791	13416	2	0	0	0.264466	-0.0565102	0.945057	0.0550563	0.304699	1	0.998511
chr4.186082920.C.T	rs3775291	T	Risk factor; Severity	CAV-FE	T	TLR3	571.5	Other chronic nonalcoholic liver disease	digestive	2569	32873	3	0.00376112	35.8726	3.11879	0.0369259	1.03762	0.035976	0.3047	1	0.998511
chr16.57636629.G.A	rs7499679	A	Severity	CAV	A	ADGRG1	578.8	Hemorrhage of rectum and anus	digestive	1044	33758	3	0	0	0.454419	-0.0520826	0.94925	0.0507428	0.304701	1	0.998511
chrX.12889539.C.G	rs3853839	G	Severity; Risk factor	CAV-FE	G	TLR7	478	Throat pain	respiratory	152	25028	3	0	0	1.20506	0.141537	1.15204	0.137897	0.304707	1	0.998511
chr1.20166359.C.T	rs72663004	T	Severity	CAV	T	PLA2G2C	112	Candidiasis	infectious diseases	1219	31392	3	0.00654651	10.5843	2.23674	0.100818	1.10608	0.0982263	0.304711	1	0.998511
chr4.143999443.G.A	rs7683365	A	Risk factor	FCP + IP	A	GYPB	735.3	Hallux valgus (Bunion)	musculoskeletal	189	31694	3	0.0252535	31.1226	2.90371	-0.135208	0.873534	0.131736	0.304723	1	0.998511
chr17.34252769.A.G	rs1024611	G	Risk factor	CAV	G	CCL2	564.9	Personal history of diseases of digestive system	digestive	293	28342	3	0.0215507	41.7642	3.43431	0.0944522	1.09906	0.092027	0.304725	1	0.998511
chr17.15965007.C.T	rs8081547	T	Risk factor	FCP + IP	T	ADORA2B	386.2	Peripheral or central vertigo	sense organs	408	31389	3	0.0196874	42.2543	3.46346	0.0951129	1.09978	0.0926735	0.30474	1	0.998511
chr11.88436431.C.T	rs72953026	T	Severity	CAV-FE	T	-	427.22	Atrial flutter	circulatory system	333	29292	3	0	0	0.540483	-0.122571	0.884643	0.119427	0.30474	1	0.998511
chr6.52200448.A.G	rs13192246	G	Severity	CAV	A	-	770	Myalgia and myositis unspecified	symptoms	569	28696	2	0.0383388	72.7551	3.67041	-0.0706665	0.931773	0.0688544	0.304742	1	0.998511
chrX.15586459.TAAATC.T	rs755766792	T	Severity	CAV	T	ACE2	473	Diseases of the larynx and vocal cords	respiratory	913	26704	3	0	0	0.0290215	0.617461	1.85421	0.601631	0.304744	1	0.998511
chr15.90879313.T.C	rs8039305	C	Risk factor	CAV-FE	T	FURIN	743.1	Osteoporosis	musculoskeletal	383	8100	1	NA	NA	0	-0.105467	0.899904	0.102764	0.304749	1	0.998511
chr1.230710048.A.G	rs699	G	Severity	CAV	G	AGT	402	NA	NA	301	12728	1	NA	NA	0	-0.0866186	0.917027	0.0844	0.304756	1	0.998511
chr14.72467521.C.T	rs12587980	T	Severity	CAV	T	RGS6	389.2	Conductive hearing loss	sense organs	113	34839	3	0	0	0.0877168	-0.147733	0.862662	0.14395	0.304761	1	0.998511
chr6.158608455.C.T	rs117665206	T	Severity	CAV	T	TMEM181	440.22	Atherosclerosis of native arteries of the extremities with intermittent claudication	circulatory system	233	33398	3	0	0	0.000740367	0.626679	1.87139	0.610638	0.304764	1	0.998511
chr8.40324459.C.A	rs11779911	C	Severity	CAV	A	SIRLNT	509	Respiratory failure, insufficiency, arrest	respiratory	252	34898	3	0	0	0.10643	-0.107913	0.897705	0.105151	0.304766	1	0.998511
chr9.3320390.C.A	rs72699049	A	Severity	CAV	A	RFX3	396	Abnormal heart sounds	circulatory system	967	34723	3	0	0	0.196287	0.130502	1.1394	0.127162	0.304768	1	0.998511
chr4.188627868.CTCT.C	rs1734523522	C	Severity	CAV	C	LINC01060	479	Other upper respiratory disease	respiratory	1418	26293	3	0.00778493	38.3563	3.24445	-0.0692437	0.933099	0.067472	0.30477	1	0.998511
chr7.128938247.T.G	rs10488631	TCTA haplotype	Severity in European-Americans	CAV	T	IRF5	565	Anal and rectal conditions	digestive	844	23285	2	0	0	0.871368	0.0522437	1.05363	0.0509076	0.304775	1	0.998511
chr9.4329170.T.C	rs3895472	C	Severity	CAV	T	GLIS3	041	Bacterial infection NOS	infectious diseases	837	35194	3	0	0	1.11134	0.074535	1.07738	0.072629	0.304777	1	0.998511
chr1.155175305.G.A	rs7528026	A	Severity	CAV	A	TRIM46	350.3	Lack of coordination	neurological	181	33433	3	0	0	1.07696	0.356726	1.42864	0.347606	0.30478	1	0.998511
chr14.72467521.C.T	rs12587980	T	Severity	CAV	T	RGS6	555.1	Regional enteritis	digestive	564	28236	3	0.01239	43.5371	3.54215	0.0654049	1.06759	0.063733	0.304782	1	0.998511
chr3.61768231.T.A	rs672699	A	Severity	CAV	T	PTPRG	760	Back pain	symptoms	6643	28158	3	0	0	1.29736	0.0224034	1.02266	0.0218307	0.304782	1	0.998511
chr21.41465040.G.A	rs17001042	A	Possible functional consequences	FCP + IP	A	TMPRSS2	578.2	Blood in stool	digestive	376	34258	3	0	0	0.0609622	0.16784	1.18275	0.163551	0.304785	1	0.998511
chr12.47902438.G.T	rs11574024	T	Severity	CAV	T	VDR	605	Erectile dysfunction [ED]	genitourinary	1692	33859	3	0.0221289	44.0968	3.57761	0.0910449	1.09532	0.0887192	0.304791	1	0.998511
chr1.205208489.G.A	rs11240388	G	Severity	CAV-FE	G	DSTYK	496	Chronic airway obstruction	respiratory	547	10947	1	NA	NA	0	-0.0668809	0.935307	0.0651736	0.304799	1	0.998511
chr9.87724615.A.G	rs3128509	A;G	Possible functional consequences	FCP + IP	A	CTSL	172.11	Melanomas of skin	neoplasms	120	27300	2	0	0	0.0481308	-0.141306	0.868224	0.1377	0.304804	1	0.998511
chr3.27146807.G.A	rs17317135	G	Severity	CAV	A	NEK10	327	Sleep disorders	neurological	3828	29955	3	0.04505	73.6385	7.58683	0.0757383	1.07868	0.0738064	0.304809	1	0.998511
chr10.22439346.T.C	-	HLA-A*02:02	Protective	IP	C	HLA-A	277.7	Dysmetabolic syndrome X	endocrine/metabolic	226	36410	3	1.41172e-06	0	1.45709	-0.272579	0.761413	0.265627	0.304811	1	0.998511
chr22.49281538.G.A	rs62220604	G	Severity	CAV	A	-	426.7	Abnormal electrocardiogram [ECG] [EKG]	circulatory system	816	28324	3	0	0	0.297697	-0.0722557	0.930293	0.0704131	0.304812	1	0.998511
chr9.21206606.C.G	rs28368148	G	Severity	CAV-FE	G	IFNA10	1010	NA	NA	21388	12033	3	0	0	0.0918936	-0.109661	0.896138	0.106864	0.304812	1	0.998511
chr2.127137039.A.G	rs744373	G	Severity	CAV	G	-	418.1	Precordial pain	circulatory system	366	29336	3	0.0347515	52.5124	4.21163	0.0809036	1.08427	0.0788405	0.304813	1	0.998511
chr17.49863303.C.T	rs77534576	T	Severity	CAV	T	-	578	Gastrointestinal hemorrhage	digestive	1721	34233	3	0.0131799	0	1.79324	-0.117611	0.889042	0.114612	0.304814	1	0.998511
chr22.22210343.A.T	rs5757427	T	Severity	CAV	A	IGLV10-54	241	Nontoxic nodular goiter	endocrine/metabolic	1494	20368	3	0	0	0.26847	0.045183	1.04622	0.0440314	0.304819	1	0.998511
chr5.86011821.T.G	rs4424029	G	Severity	CAV	G	-	396	Abnormal heart sounds	circulatory system	964	34581	3	0	0	1.80163	0.0506473	1.05195	0.0493565	0.30482	1	0.998511
chr17.42362183.A.G	rs744166	G	Risk factor; Severity	CAV	G	STAT3	348	Other conditions of brain	neurological	161	26642	2	0	0	0.0712939	0.119519	1.12695	0.116474	0.304825	1	0.998511
chr5.1211624.A.G	rs76067074	G	Severity	CAV-FE	G	SLC6A19	627	Menopausal and postmenopausal disorders	genitourinary	1747	30762	3	0	0	0.486019	0.0939732	1.09853	0.0915796	0.304827	1	0.998511
chr14.74952741.A.G	rs2268616	G	Risk factor	CAV	G	PGF	743.13	Other specified osteoporosis	musculoskeletal	252	34123	3	1.04601e-06	0	1.30333	0.205999	1.22875	0.200753	0.304829	1	0.998511
chr6.160731787.C.T	rs4252128	T	Potential functional effect on protein	FCP + IP	T	PLG	263	Other nutritional deficiency	endocrine/metabolic	211	25224	3	0	0	0.139049	0.353426	1.42394	0.344425	0.304829	1	0.998511
chr9.87725456.A.T	rs56952354	A;T	Possible functional consequences	FCP + IP	T	CTSL	426.3	Bundle branch block	circulatory system	232	22520	2	0.00290261	1.41274	1.01433	0.324947	1.38396	0.316672	0.30483	1	0.998511
chr20.23046984.T.C	rs1042580	C	Severity	CAV	C	THBD	279	Disorders involving the immune mechanism	endocrine/metabolic	191	21323	2	0.0738754	64.9593	2.85383	-0.1179	0.888785	0.114898	0.304832	1	0.998511
chr6.52200448.A.G	rs13192246	G	Severity	CAV	G	-	761	Cervicalgia	symptoms	584	8328	1	NA	NA	0	0.0807639	1.08411	0.07871	0.304847	1	0.998511
chr15.60845514.G.A	rs17303202	A	Risk factor; Severity	CAV-FE	A	RORA	285	Other anemias	hematopoietic	4991	29242	3	0.00287994	55.781	4.52294	-0.0268141	0.973542	0.0261322	0.304848	1	0.998511
chr16.3500977.C.G	rs2301762	G	Severity	CAV	G	CLUAP1	459.7	Blood vessel replaced	circulatory system	173	36047	3	0	0	0.651557	0.258331	1.29477	0.251763	0.304849	1	0.998511
chr9.21131628.G.C	rs12236000	G	Severity	CAV	C	-	599	Other symptoms/disorders or the urinary system	genitourinary	5105	28758	3	0.00387006	44.3759	3.59556	-0.0385625	0.962172	0.0375819	0.304849	1	0.998511
chr4.106022043.T.C	rs11729561	T	Severity	CAV	C	-	592.1	Cystitis	genitourinary	672	31268	3	0.0589582	54.8192	4.42666	-0.127371	0.880407	0.124132	0.304849	1	0.998511
chrX.12885540.A.T	rs179008	T	Severity; Risk factor	CAV	T	TLR7	573	Other disorders of liver	digestive	403	31868	3	3.31783e-06	4.76614	2.10009	0.106296	1.11215	0.103594	0.304852	1	0.998511
chr3.1052111.C.G	rs1504061	G	Severity	CAV	G	-	250	Diabetes mellitus	endocrine/metabolic	8264	26768	3	0.0190909	72.6354	7.30871	-0.040536	0.960275	0.0395068	0.304868	1	0.998511
chr19.35687796.G.A	rs77127536	A	Severity	CAV	A	TYMSP2	579.8	Nonspecific abnormal findings in stool contents	digestive	247	34114	3	0	0	0.452641	0.127362	1.13583	0.124129	0.304869	1	0.998511
chr3.126118894.C.T	rs1868132	T	Severity	CAV	T	ALDH1L1	281.11	Pernicious anemia	hematopoietic	118	23062	2	0	0	0.214302	-0.2338	0.79152	0.227865	0.304871	1	0.998511
chr4.106022043.T.C	rs11729561	T	Severity	CAV	C	-	286.8	Hypercoagulable state	hematopoietic	281	35229	3	0	0	0.54953	-0.191827	0.82545	0.186958	0.304871	1	0.998511
chr9.133257521.T.TC	rs8176719	TC	Severity; Risk factor	CAV-FE	TC	ABO	270	Disorders of protein plasma/amino-acid transport and metabolism	endocrine/metabolic	419	36487	3	0.000512784	0	1.98777	0.0768966	1.07993	0.074945	0.304872	1	0.998511
chr20.23046984.T.C	rs1042580	C	Severity	CAV	C	THBD	558	Noninfectious gastroenteritis	digestive	358	17123	2	0	0	0.0291955	-0.0863445	0.917278	0.0841541	0.304878	1	0.998511
chr1.155197995.A.G	rs41264915	A	Severity	CAV-FE	G	THBS3	359	Muscular dystrophies and other myopathies	neurological	167	36417	3	0.0688357	48.3446	3.87181	0.152926	1.16524	0.149047	0.304879	1	0.998511
chr9.78543197.A.G	rs7027911	A	Severity	CAV	G	-	300.12	Agorophobia, social phobia, and panic disorder	mental disorders	484	15181	2	0.00175688	7.9203	1.08602	-0.0762765	0.92656	0.0743426	0.304885	1	0.998511
chr4.71762286.C.T	rs113574864	T	Severity	CAV	T	GC	284	Aplastic anemia	hematopoietic	312	29134	3	0.0676685	55.0246	4.44687	0.131983	1.14109	0.128637	0.304886	1	0.998511
chr3.148742201.A.C	rs5186	C	Severity	CAV	C	AGTR1	276.41	Acidosis	endocrine/metabolic	195	34263	3	0	0	0.219701	0.138213	1.14822	0.134709	0.304888	1	0.998511
chr1.31151182.G.C	rs12083278	C	Severity	CAV	G	-	275.3	Disorders of magnesium metabolism	endocrine/metabolic	145	34603	3	0.0109537	8.75592	2.19192	-0.142726	0.866991	0.13911	0.304892	1	0.998511
chr1.3081749.G.A	rs12745140	A	Severity	CAV	A	PRDM16	079	Viral infection	infectious diseases	816	27488	3	0.0702042	59.1036	4.89041	0.113434	1.12012	0.110561	0.304899	1	0.998511
chr6.30887474.G.A	rs4618569	AG genotype	Severity	CAV	A	DDR1	599.9	Other abnormality of urination	genitourinary	560	28961	3	0.00153188	21.8419	2.55892	0.0704118	1.07295	0.0686286	0.3049	1	0.998511
chr4.67910532.T.C	rs9998258	T	Possible functional consequences	FCP + IP	C	TMPRSS11A	721.2	Spondylosis with myelopathy	musculoskeletal	241	33338	3	0	0	0.791515	-0.272115	0.761767	0.265224	0.3049	1	0.998511
chr20.23046984.T.C	rs1042580	C	Severity	CAV	C	THBD	275.5	Disorders of calcium/phosphorus metabolism	endocrine/metabolic	178	21723	2	0	0	0.0200204	-0.125181	0.882337	0.122011	0.304902	1	0.998511
chr7.128938247.T.G	rs10488631	TCTA haplotype	Severity in European-Americans	CAV	G	IRF5	722.1	Displacement of intervertebral disc	musculoskeletal	223	11551	1	NA	NA	0	-0.100691	0.904213	0.0981434	0.304913	1	0.998511
chr4.67964168.T.A	rs720009	A	Possible functional consequences	FCP + IP	A	TMPRSS11A	415.2	Chronic pulmonary heart disease	circulatory system	198	37659	3	0.0556361	0	1.92091	0.165026	1.17942	0.160852	0.304915	1	0.998511
chr1.155066988.C.T	rs114301457	T	Severity	CAV	T	EFNA4	427.11	Paroxysmal supraventricular tachycardia	circulatory system	369	29627	3	0	0	0.160137	0.747412	2.11153	0.728514	0.30492	1	0.998511
chr3.27146807.G.A	rs17317135	G	Severity	CAV	A	NEK10	256.4	Polycystic ovaries	endocrine/metabolic	401	34428	3	0	0	0.0639307	0.225668	1.25316	0.219962	0.30492	1	0.998511
chrX.15564142.G.A	rs147311723	A	Severity	CAV	A	ACE2	300	Anxiety disorders	mental disorders	5309	24368	3	0	0	0.522104	-0.199409	0.819214	0.194368	0.304921	1	0.998511
chrX.15589409.C.T	rs148771870	T	interindividual clinical variability; may destabilize ACE2 protein structure	CAV-FE	T	ACE2	704.1	Alopecia	dermatologic	906	34616	3	0	0	0.00333409	1.06655	2.90534	1.03959	0.304921	1	0.998511
chr21.41509390.C.G	rs12626358	G	Possible functional consequences	FCP + IP	G	TMPRSS2	728.7	Fasciitis	musculoskeletal	800	28847	3	0.023526	61.7018	5.22217	0.0639805	1.06607	0.0623641	0.30493	1	0.998527
chr22.19963748.G.A	rs4680	A	Risk factor	FCP	A	COMT	723	Other disorders of cervical region	musculoskeletal	183	33348	3	0.0112016	16.635	2.39909	-0.113701	0.892525	0.110832	0.304946	1	0.998569
chr1.154454494.A.C	rs2228145	A	Risk factor	CAV	C	IL6R	356	Hereditary and idiopathic peripheral neuropathy	neurological	457	36411	3	0.00731667	21.1152	2.53534	0.0784277	1.08159	0.0764496	0.304951	1	0.998569
chr9.87725456.A.T	rs56952354	A;T	Possible functional consequences	FCP + IP	T	CTSL	626.1	Irregular menstrual cycle/bleeding	genitourinary	1406	23957	2	0	0	0.0326401	0.175701	1.19208	0.17127	0.304954	1	0.998569
chr6.52200448.A.G	rs13192246	G	Severity	CAV	A	-	245	Thyroiditis	endocrine/metabolic	880	23064	2	0.0200626	72.7985	3.67627	-0.0572317	0.944375	0.0557895	0.304962	1	0.998583
chr9.21131628.G.C	rs12236000	G	Severity	CAV	C	-	304	Adjustment reaction	mental disorders	1057	24183	3	0.226569	92.0532	25.1672	-0.0808656	0.922318	0.0788302	0.304977	1	0.998583
chr17.45995618.A.G	rs112572874	G	Risk factor	CAV-FE	G	MAPT	204.4	Multiple myeloma	neoplasms	169	38344	3	0.0179736	35.7212	3.11145	0.164804	1.17916	0.160657	0.30498	1	0.998583
chr3.148742201.A.C	rs5186	C	Severity	CAV	C	AGTR1	586.4	Stricture/obstruction of ureter	genitourinary	618	32091	3	0	0	0.13248	-0.0792352	0.923823	0.077243	0.30499	1	0.998583
chr6.52200448.A.G	rs13192246	G	Severity	CAV	A	-	250	Diabetes mellitus	endocrine/metabolic	5644	20733	2	0	0	0.144917	-0.0271933	0.973173	0.0265099	0.304995	1	0.998583
chr17.9267091.C.T	rs34761447	C	Severity	CAV	T	STX8	788	Syncope and collapse	symptoms	1185	36309	3	2.14957e-07	0	1.58328	0.0966301	1.10145	0.0942026	0.305	1	0.998583
chr3.27146807.G.A	rs17317135	G	Severity	CAV	A	NEK10	994	Sepsis and SIRS	injuries & poisonings	276	37534	3	0.116002	27.7561	2.7684	0.251581	1.28606	0.245261	0.305	1	0.998583
chr11.320772.A.G	rs12252	G	Severity; Risk factor	CAV	G	IFITM3	302.1	Decreased libido	mental disorders	138	23270	3	0	0	0.820836	0.177486	1.19421	0.173028	0.305002	1	0.998583
chr1.12207235.C.T	rs3397	T	Severity	CAV-FE	C	TNFRSF1B	153.3	Malignant neoplasm of rectum, rectosigmoid junction, and anus	neoplasms	385	20092	2	0.0665768	83.3707	6.01348	0.0807751	1.08413	0.0787474	0.305009	1	0.998583
chr10.89010241.T.C	rs982764	T	Severity	CAV-FE	C	FAS	429	Ill-defined descriptions and complications of heart disease	circulatory system	1000	33924	3	0.0118168	56.3805	4.5851	-0.0521026	0.949231	0.0507948	0.305011	1	0.998583
chr3.1052111.C.G	rs1504061	G	Severity	CAV	G	-	949	Allergies, other	injuries & poisonings	1016	30895	3	0.00325092	4.06163	2.08467	0.0899477	1.09412	0.0876912	0.305018	1	0.998583
chr9.133257521.T.TC	rs8176719	TC	Severity; Risk factor	CAV-FE	TC	ABO	536.3	Gastroparesis	digestive	285	35947	3	0.0021405	0	1.74402	0.0930265	1.09749	0.0906931	0.305019	1	0.998583
chr16.57636629.G.A	rs7499679	A	Severity	CAV	A	ADGRG1	443.7	Peripheral angiopathy in diseases classified elsewhere	circulatory system	925	32859	3	0.00250468	29.0821	2.82016	0.0548296	1.05636	0.0534544	0.30502	1	0.998583
chr5.32750877.T.C	rs1173773	C	Protective	CAV	T	NPR3	386	Vertiginous syndromes and other disorders of vestibular system	sense organs	124	7909	1	NA	NA	0	0.138483	1.14853	0.13501	0.305023	1	0.998583
chr11.34482745.G.A	rs61882275	G	Severity	CAV	A	ELF5	574.3	Cholecystitis without cholelithiasis	digestive	185	37100	3	0	0	1.29684	0.113238	1.1199	0.110399	0.305023	1	0.998583
chr17.31410594.G.A	rs178840	G	Severity	CAV	G	RAB11FIP4	747	Cardiac and circulatory congenital anomalies	congenital anomalies	214	22822	2	0	0	0.127634	0.103379	1.10891	0.100787	0.305025	1	0.998583
chr3.157438240.A.G	rs1840680	AG genotype)	Protective	CAV	A	PTX3	722.6	Degeneration of intervertebral disc	musculoskeletal	436	33289	3	0.00450042	31.6582	2.92647	0.0734717	1.07624	0.0716306	0.305032	1	0.998583
chr1.230710048.A.G	rs699	G	Severity	CAV	A	AGT	286.2	Encounter for long-term (current) use of anticoagulants	hematopoietic	420	23745	2	0	0	0.412365	0.084741	1.08844	0.0826181	0.305035	1	0.998583
chrX.15603134.G.A	rs7885856	G;A	Possible functional consequences	FCP + IP	A	ACE2	792	Abnormal Papanicolaou smear of cervix and cervical HPV	genitourinary	475	35014	3	0.045347	0	1.89196	0.154591	1.16718	0.150718	0.305037	1	0.998583
chr11.88436431.C.T	rs72953026	T	Severity	CAV-FE	T	-	292.4	Altered mental status	mental disorders	302	34730	3	0.0241184	44.3579	3.5944	-0.140889	0.868586	0.13736	0.305038	1	0.998583
chr15.60902209.A.G	rs4774377	G	Risk factor	CAV-FE	G	RORA	415.1	Acute pulmonary heart disease	circulatory system	591	36995	3	0	0	0.483041	0.0653332	1.06751	0.0636985	0.305051	1	0.998583
chrX.15602217.T.C	rs190509934	C	Protective	CAV	C	ACE2	153	Colorectal cancer	neoplasms	919	34593	3	1.56014	53.962	4.34424	0.478858	1.61423	0.466877	0.305051	1	0.998583
chr10.51197961.C.A	rs7897633	A	Severity in European-Americans	CAV	C	PRKG1	367.4	NA	NA	538	37490	3	8.18836e-07	12.4776	2.28513	-0.0723003	0.930252	0.0704915	0.305052	1	0.998583
chr17.34252769.A.G	rs1024611	G	Risk factor	CAV	G	CCL2	389.1	Sensorineural hearing loss	sense organs	1228	34953	3	0	0	1.61954	-0.0489421	0.952236	0.0477184	0.305059	1	0.998583
chr1.90742957.A.C	rs2166172	C	Severity	CAV-FE	C	-	452	Other venous embolism and thrombosis	circulatory system	968	31802	3	2.44025e-07	11.5448	2.26103	-0.0565536	0.945016	0.0551401	0.305064	1	0.998583
chr9.133257521.T.TC	rs8176719	TC	Severity; Risk factor	CAV-FE	TC	ABO	716	Other arthropathies	musculoskeletal	199	36504	3	0.177749	75.3857	8.12534	-0.117374	0.889252	0.114441	0.305064	1	0.998583
chrX.15589409.C.T	rs148771870	T	interindividual clinical variability; may destabilize ACE2 protein structure	CAV-FE	T	ACE2	292.3	Memory loss	mental disorders	1003	35144	3	0	0	0.00445664	1.12739	3.08759	1.09922	0.305067	1	0.998583
chr5.131995059.C.T	rs56162149	T	Severity	CAV-FE	C	ACSL6	638	NA	NA	120	8913	1	NA	NA	0	-0.175664	0.8389	0.171275	0.305069	1	0.998583
chr17.31410594.G.A	rs178840	G	Severity	CAV	G	RAB11FIP4	745	Pain in joint	musculoskeletal	6500	12651	2	0	0	0.566575	0.0242844	1.02458	0.0236777	0.305069	1	0.998583
chr5.21768177.G.A	-	HLA-A*02:02	Protective	IP	A	HLA-A	286.9	Abnormal coagulation profile	hematopoietic	203	34728	3	0	0	0.645979	0.124266	1.13232	0.121161	0.305069	1	0.998583
chr10.89010241.T.C	rs982764	T	Severity	CAV-FE	C	FAS	288.1	Decreased white blood cell count	hematopoietic	525	34345	3	0	0	0.859023	0.0692248	1.07168	0.0674964	0.305077	1	0.998598
chr1.161509955.A.G	rs1801274	G	Severity	CAV	A	FCGR2A	705	Disorders of sweat glands	dermatologic	107	13058	1	NA	NA	0	0.141274	1.15174	0.137748	0.305081	1	0.998599
chr4.166008836.A.T	rs17047200	TT genotype	Severity (TT genotype)*Conflicting; Risk factor (AA genotype)*Conflicting	CAV	T	TLL1	646	Other complications of pregnancy NEC	pregnancy complications	124	38014	3	0	0	0.683727	0.171509	1.1871	0.16723	0.305085	1	0.998601
chr17.31410594.G.A	rs178840	G	Severity	CAV	G	RAB11FIP4	532	Dysphagia	digestive	808	15525	2	0	0	0.113377	0.0556454	1.05722	0.0542584	0.305098	1	0.998611
chrX.15581240.G.A	rs147464721	A	Severity	CAV	A	ACE2	365	Glaucoma	sense organs	2278	34076	3	0	0	0.00145066	-0.346582	0.707101	0.337944	0.305099	1	0.998611
chr3.141689849.A.G	rs6440031	G	Severity	CAV	A	LINC02618	614.52	Vaginitis and vulvovaginitis	genitourinary	699	32561	3	1.70378e-06	31.3629	2.91388	0.125024	1.13318	0.121908	0.305101	1	0.998611
chr1.87162490.C.T	rs10873821	C	Severity	CAV	T	LINC01140	411.2	Myocardial infarction	circulatory system	377	25010	2	0	0	0.00295625	0.0833956	1.08697	0.0813179	0.305103	1	0.998611
chr7.22728630.G.T	rs2066992	T	Protective	CAV-FE	T	IL6	402	NA	NA	832	37244	3	0.0334855	62.3276	5.30893	0.0838683	1.08749	0.0817827	0.305127	1	0.998676
chr6.52236941.T.C	rs763780	C	Protective	FCP	C	IL17F	442.1	Aortic aneurysm	circulatory system	738	33399	3	0.0263975	35.5846	3.10485	-0.129927	0.87816	0.126698	0.305137	1	0.998697
chr10.43519603.G.T	rs10793436	G	Severity	CAV	T	-	770	Myalgia and myositis unspecified	symptoms	537	26868	2	0.0141311	53.6288	2.15651	-0.0651599	0.936918	0.0635431	0.305154	1	0.99874
chr1.155175305.G.A	rs7528026	A	Severity	CAV	A	TRIM46	394.7	Disease of tricuspid valve	circulatory system	150	34809	3	0	0	0.536766	-0.60375	0.546757	0.588782	0.305164	1	0.998755
chr1.35908500.C.T	rs2765013	C	Severity	CAV	T	AGO1	263	Other nutritional deficiency	endocrine/metabolic	207	24739	3	0.00594342	20.8555	2.52702	0.119061	1.12644	0.11611	0.305169	1	0.998755
chr12.47879112.A.G	rs2228570	AG genotype	Severity	CAV	A	VDR	530.11	GERD	digestive	6491	24727	3	0.00165494	48.9584	3.91837	-0.0235417	0.976733	0.0229584	0.305172	1	0.998755
chr2.195519781.A.G	rs74417002	G	Severity	CAV	G	-	870	Open wounds of head; neck; and trunk	injuries & poisonings	111	37557	3	0	0	0.0159374	-0.397565	0.671954	0.387716	0.305173	1	0.998755
chr15.100233816.G.A	rs143434383	A	Risk factor	CAV	A	ADAMTS17	287	Purpura and other hemorrhagic conditions	hematopoietic	875	35987	3	0	0	0.506172	-0.464569	0.628406	0.453067	0.30518	1	0.998766
chr4.71762286.C.T	rs113574864	T	Severity	CAV	T	GC	735.21	Hammer toe (acquired)	musculoskeletal	385	35836	3	0	0	0.417534	-0.12899	0.878983	0.125804	0.305211	1	0.998837
chr1.230710048.A.G	rs699	G	Severity	CAV	G	AGT	286	Coagulation defects	hematopoietic	205	12311	1	NA	NA	0	-0.104993	0.900331	0.1024	0.305212	1	0.998837
chr4.44416575.T.C	rs35540967	C	Severity	CAV	C	KCTD8	250.1	Type 1 diabetes	endocrine/metabolic	565	26812	3	0	0	0.170751	-0.13759	0.871456	0.134192	0.305214	1	0.998837
chr14.55263686.C.T	rs10140801	T	Severity	CAV-FE	T	FBXO34-AS1	426.92	Cardiac defibrillator in situ	circulatory system	298	22445	2	0	0	0.17444	0.0893612	1.09348	0.087156	0.305221	1	0.998837
chr7.22548762.C.T	rs13227460	T	Severity	CAV	T	STEAP1B	530.1	Esophagitis, GERD and related diseases	digestive	7199	27676	3	4.35551e-07	0	1.52232	-0.0282584	0.972137	0.0275611	0.305222	1	0.998837
chr16.3500977.C.G	rs2301762	G	Severity	CAV	G	CLUAP1	740.2	Osteoarthrosis, generalized	musculoskeletal	200	30905	3	0.315358	56.256	4.57206	0.249839	1.28382	0.243678	0.305229	1	0.998837
chr6.31572536.A.G	rs909253	G	Risk factor	CAV	G	TNF	614.52	Vaginitis and vulvovaginitis	genitourinary	109	12950	1	NA	NA	0	-0.173641	0.840599	0.169359	0.305232	1	0.998837
chr21.41465040.G.A	rs17001042	A	Possible functional consequences	FCP + IP	A	TMPRSS2	724	Other and unspecified disorders of back	musculoskeletal	676	33322	3	0	0	0.359355	0.133721	1.14307	0.130427	0.30524	1	0.998837
chr1.155197995.A.G	rs41264915	A	Severity	CAV-FE	G	THBS3	443.7	Peripheral angiopathy in diseases classified elsewhere	circulatory system	926	33308	3	0	0	1.12483	-0.0700327	0.932363	0.0683082	0.305247	1	0.998837
chr1.161509955.A.G	rs1801274	G	Severity	CAV	A	FCGR2A	429	Ill-defined descriptions and complications of heart disease	circulatory system	495	13509	1	NA	NA	0	0.0678443	1.0702	0.0661743	0.305251	1	0.998837
chr2.36677870.C.A	rs6714112	C	Severity	CAV	A	-	317	Alcohol-related disorders	mental disorders	917	31765	3	3.20307e-06	0	1.70276	0.0705065	1.07305	0.068771	0.305252	1	0.998837
chr5.32750877.T.C	rs1173773	C	Protective	CAV	T	NPR3	429.3	Symptoms involving cardiovascular system	circulatory system	183	7971	1	NA	NA	0	-0.116524	0.890009	0.113656	0.305253	1	0.998837
chr3.148742201.A.C	rs5186	C	Severity	CAV	C	AGTR1	562.2	Diverticulitis	digestive	354	28388	3	0	0	0.32015	0.0960861	1.10085	0.0937215	0.305255	1	0.998837
chr20.23046984.T.C	rs1042580	C	Severity	CAV	C	THBD	366	Cataract	sense organs	1520	20305	2	0	0	0.297726	0.0452226	1.04626	0.0441103	0.305261	1	0.998837
chr1.3081749.G.A	rs12745140	A	Severity	CAV	A	PRDM16	426.31	Right bundle branch block	circulatory system	135	29088	3	0	0	0.477527	-0.307662	0.735163	0.300097	0.305264	1	0.998837
chr1.87162490.C.T	rs10873821	C	Severity	CAV	C	LINC01140	275.5	Disorders of calcium/phosphorus metabolism	endocrine/metabolic	100	8886	1	NA	NA	0	0.149192	1.1609	0.145525	0.305268	1	0.998837
chr21.41470664.C.T	rs61735794	T	Risk factor	CAV	T	TMPRSS2	649.1	Diabetes or abnormal glucose tolerance complicating pregnancy	pregnancy complications	223	38511	3	0.141491	0	1.38005	0.402759	1.49595	0.392859	0.305268	1	0.998837
chrX.15566297.A.G	rs4646179	G	Severity	CAV	G	ACE2	272	Disorders of lipoid metabolism	endocrine/metabolic	13488	23051	3	0	0	0.363022	0.0601743	1.06202	0.0586959	0.305275	1	0.998837
chr10.104263031.C.A	rs4925	A	Protective for neurological complications of long COVID	CAV	A	GSTO1	216.1	Screening for malignant neoplasms of the skin	neoplasms	582	34893	3	0	0	0.576758	0.0725133	1.07521	0.0707321	0.305277	1	0.998837
chr1.161544752.A.C	rs396991	C	Severity	CAV-FE	C	FCGR3A	260	Protein-calorie malnutrition	endocrine/metabolic	625	23646	3	0	0	0.062092	-0.0642599	0.937761	0.062684	0.305297	1	0.998837
chr17.34252769.A.G	rs1024611	G	Risk factor	CAV	G	CCL2	704.2	Hirsutism	dermatologic	165	34534	3	0.226545	74.5923	7.87163	0.131822	1.14091	0.12859	0.305301	1	0.998837
chr16.57636629.G.A	rs7499679	A	Severity	CAV	A	ADGRG1	286	Coagulation defects	hematopoietic	605	35502	3	0.0224086	62.8381	5.38186	-0.0673641	0.934855	0.0657128	0.305303	1	0.998837
chr11.26675470.T.G	rs10835056	G	Severity	CAV	T	SLC5A12	714.1	Rheumatoid arthritis	musculoskeletal	786	35823	3	0.0176417	62.3429	5.31109	-0.055173	0.946321	0.0538209	0.305306	1	0.998837
chr22.22210343.A.T	rs5757427	T	Severity	CAV	A	IGLV10-54	454.1	Varicose veins of lower extremity	circulatory system	1027	20571	3	0.0235139	69.7763	6.61733	-0.0526522	0.94871	0.0513622	0.305309	1	0.998837
chr12.132489230.GC.G	rs56106917	G	Severity	CAV	G	FBRSL1	345.12	Partial epilepsy	neurological	151	34979	3	0	0	1.07131	-0.13074	0.877446	0.127538	0.305315	1	0.998837
chr12.47902438.G.T	rs11574024	T	Severity	CAV	T	VDR	427.21	Atrial fibrillation	circulatory system	1586	29533	3	0.0656493	63.7777	5.52146	-0.094072	0.910217	0.0917687	0.305317	1	0.998837
chr21.33252612.A.G	rs2236757	A	Severity	CAV-FE	A	IFNAR2	276.5	Hypovolemia	endocrine/metabolic	200	32887	3	0	0	0.145933	-0.11796	0.888732	0.115072	0.305317	1	0.998837
chr1.155133406.T.G	rs4971066	G	Risk factor	CAV	G	EFNA1	798.1	Chronic fatigue syndrome	symptoms	353	30175	3	0.00439006	33.5455	3.00958	0.106702	1.1126	0.10409	0.30532	1	0.998837
chr13.73984368.C.T	rs12871414	C	Severity	CAV	T	KLF12	172.21	Basal cell carcinoma	neoplasms	270	27367	2	0	0	0.394584	-0.109005	0.896726	0.106337	0.305324	1	0.998837
chr4.143999443.G.A	rs7683365	A	Risk factor	FCP + IP	A	GYPB	425	Cardiomyopathy	circulatory system	773	33169	3	0.00963261	43.5925	3.54563	0.0634346	1.06549	0.0618831	0.305329	1	0.998837
chr7.107967457.C.T	rs2237698	T	Severity	CAV	T	LAMB1	580.3	Nephritis and nephropathy without mention of glomerulonephritis	genitourinary	254	32011	3	0	0	0.230616	-0.154512	0.856834	0.150734	0.305334	1	0.998837
chr11.611919.C.G	rs702966	C	Severity in African-Americans	CAV	G	PHRF1	411.2	Myocardial infarction	circulatory system	377	25072	2	0	0	0.204705	0.0794106	1.08265	0.0774693	0.305335	1	0.998837
chr11.114726432.A.T	rs1712779	T	Severity	CAV-FE	T	-	789	Nausea and vomiting	symptoms	1472	35307	3	0.0182517	70.6474	6.8137	-0.0446418	0.95634	0.0435509	0.305341	1	0.998837
chr21.41473456.A.G	rs17854725	G	Severity	CAV	G	TMPRSS2	250.24	Type 2 diabetes with neurological manifestations	endocrine/metabolic	1351	16112	2	0	0	0.350953	0.0440693	1.04505	0.0429925	0.305341	1	0.998837
chr19.52830722.G.A	rs10411226	G	Severity	CAV	G	ZNF28	395	Heart valve disorders	circulatory system	1601	29049	3	0	0	1.15996	0.0413035	1.04217	0.0402943	0.305341	1	0.998837
chr6.18015216.C.T	rs140247774	T	Severity	CAV	T	-	636	Early or threatened labor; hemorrhage in early pregnancy	pregnancy complications	153	38129	3	0.360346	47.6493	3.82039	0.364646	1.44	0.355736	0.305341	1	0.998837
chr1.205208489.G.A	rs11240388	G	Severity	CAV-FE	A	DSTYK	070.4	Chronic hepatitis	infectious diseases	238	17352	2	0	0	0.921585	-0.106811	0.898696	0.104201	0.305344	1	0.998837
chr12.106231175.T.A	rs12823094	A	Severity	CAV	A	-	189.1	Cancer of kidney and renal pelvis	neoplasms	160	36659	3	0.0771001	50.5477	4.0443	0.159632	1.17308	0.155733	0.305344	1	0.998837
chr14.102356233.A.G	rs11160678	G	Severity	CAV	G	CINP	362.29	Macular degeneration (senile) of retina NOS	sense organs	229	33159	3	0.0472761	56.7796	4.62745	-0.1098	0.896013	0.107119	0.305348	1	0.998837
chr4.71742666.T.G	rs2282679	G	Severity	CAV	G	GC	726.1	Enthesopathy	musculoskeletal	1359	29423	3	0	0	0.291009	0.053462	1.05492	0.0521566	0.30535	1	0.998837
chr1.214663607.G.A	rs143976001	A	Severity	CAV	A	CENPF	379.2	Disorders of vitreous body	sense organs	687	21588	2	0	0	0.00232313	0.793157	2.21036	0.773795	0.305353	1	0.998837
chr1.31151182.G.C	rs12083278	C	Severity	CAV	G	-	041.1	Staphylococcus infections	infectious diseases	125	33462	3	0	0	1.18581	-0.153937	0.857326	0.150182	0.305362	1	0.998846
chr15.90879313.T.C	rs8039305	C	Risk factor	CAV-FE	T	FURIN	475.9	Postnasal drip	respiratory	208	5917	1	NA	NA	0	-0.137794	0.871279	0.134435	0.305371	1	0.998846
chr1.155197995.A.G	rs41264915	A	Severity	CAV-FE	G	THBS3	695.7	Prurigo and Lichen	dermatologic	300	32279	3	0	0	0.755073	-0.116404	0.890116	0.113567	0.305374	1	0.998846
chr10.52771475.C.T	rs1800450	T	Severity	CAV	T	MBL2	053	Herpes zoster	infectious diseases	666	27971	3	0.0115381	9.48621	2.20961	-0.0958353	0.908614	0.0935001	0.305375	1	0.998846
chr11.126292948.C.T	rs8177374	T	Protective	CAV	T	TIRAP	300	Anxiety disorders	mental disorders	5310	24368	3	0	0	0.838842	0.0380925	1.03883	0.0371646	0.305379	1	0.998846
chr2.195994321.C.T	rs191631470	T	Severity	CAV	T	DNAH7	366	Cataract	sense organs	2826	34337	3	0.144281	48.287	3.8675	0.221429	1.24786	0.216035	0.305379	1	0.998846
chr4.71742666.T.G	rs2282679	G	Severity	CAV	G	GC	426.91	Cardiac pacemaker in situ	circulatory system	458	29651	3	8.35767e-07	49.4953	3.96003	0.0865072	1.09036	0.0844009	0.305384	1	0.998846
chr3.157438240.A.G	rs1840680	AG genotype)	Protective	CAV	A	PTX3	189.2	Cancer of bladder	neoplasms	142	38900	3	0	0	1.23986	0.128318	1.13691	0.125194	0.305386	1	0.998846
chr10.130802064.T.G	rs12253652	G	Severity	CAV	G	-	386.9	Dizziness and giddiness (Light-headedness and vertigo)	sense organs	2911	32173	3	0.00406077	41.9112	3.44301	0.0407762	1.04162	0.0397839	0.30539	1	0.99885
chr19.50379362.T.C	rs1405655	C	Severity	CAV-FE	C	NR1H2	735.2	Acquired toe deformities	musculoskeletal	295	27526	2	0.0272509	62.2923	2.65198	0.0875838	1.09153	0.0854535	0.305396	1	0.998858
chr1.155197995.A.G	rs41264915	A	Severity	CAV-FE	G	THBS3	225	Benign neoplasm of brain and other parts of nervous system	neoplasms	172	38803	3	0	0	0.429006	-0.168123	0.84525	0.164037	0.305404	1	0.998872
chrX.15566297.A.G	rs4646179	G	Severity	CAV	G	ACE2	509.1	Respiratory failure	respiratory	213	36802	3	0.349332	37.8219	3.21657	0.285833	1.33087	0.278887	0.305408	1	0.998872
chr2.162044379.C.T	rs3788979	T	Risk factor	CAV	T	DPP4	573.7	Abnormal results of function study of liver	digestive	750	32181	3	0	0	0.455243	-0.0830171	0.920335	0.0810013	0.305417	1	0.998872
chr13.102695866.A.G	rs599976	G	Severity	CAV-FE	G	METTL21C	562.1	Diverticulosis	digestive	522	28352	3	0.000235402	17.9683	2.43808	0.0963095	1.1011	0.0939709	0.305417	1	0.998872
chr5.32750877.T.C	rs1173773	C	Protective	CAV	C	NPR3	452.2	Deep vein thrombosis [DVT]	circulatory system	463	24128	2	0	0	0.389681	0.0705445	1.07309	0.0688319	0.305419	1	0.998872
chr1.161509955.A.G	rs1801274	G	Severity	CAV	A	FCGR2A	613.5	Mastodynia	genitourinary	275	14832	1	NA	NA	0	0.0889625	1.09304	0.0868041	0.305426	1	0.998877
chr21.41426103.C.A	rs17000900	A	Severity	CAV-FE	A	MX1	250.1	Type 1 diabetes	endocrine/metabolic	564	26740	3	0.00406409	11.9871	2.27239	-0.0931913	0.911019	0.0909305	0.305428	1	0.998877
chrX.12889539.C.G	rs3853839	G	Severity; Risk factor	CAV-FE	G	TLR7	960.2	Allergy/adverse effect of penicillin	injuries & poisonings	184	34760	3	0	0	1.15336	0.13689	1.1467	0.13357	0.305433	1	0.998879
chr1.12207235.C.T	rs3397	T	Severity	CAV-FE	T	TNFRSF1B	038	Septicemia	infectious diseases	103	7163	1	NA	NA	0	-0.196036	0.821983	0.191284	0.305437	1	0.998883
chr6.31153649.G.A	rs143334143	A	Severity; Risk factor	CAV-FE	A	CCHCR1	440	Atherosclerosis	circulatory system	604	33401	3	0.055339	57.7168	4.73001	-0.115912	0.890554	0.113103	0.305441	1	0.998883
chr22.49281538.G.A	rs62220604	G	Severity	CAV	A	-	593.1	Gross hematuria	genitourinary	408	30609	3	0	0	1.00508	0.0938087	1.09835	0.0915369	0.305449	1	0.998893
chr6.31575324.G.A	rs361525	G	Severity	CAV-FE	A	TNF	1015	NA	NA	288	38455	3	0	0	0.403557	0.193112	1.21302	0.188438	0.305454	1	0.998893
chr6.41534945.A.C	rs1886814	C	Severity	CAV-FE	C	FOXP4-AS1	443.9	Peripheral vascular disease, unspecified	circulatory system	1950	33246	3	0	0	0.784883	0.0593756	1.06117	0.0579391	0.305461	1	0.998893
chr4.44416575.T.C	rs35540967	C	Severity	CAV	C	KCTD8	599.4	Urinary incontinence	genitourinary	1537	28818	3	0.0241381	47.8419	3.8345	0.0826362	1.08615	0.0806373	0.305462	1	0.998893
chr2.60480453.A.G	rs1123573	A	Severity	CAV-FE	G	BCL11A	569	Other disorders of intestine	digestive	710	35822	3	0	0	0.198209	0.0574396	1.05912	0.0560501	0.305463	1	0.998893
chrX.15564667.C.T	rs2074192	T	Severity (T allele); Severity for males > 50 y.o (T allele); Protective (C allele); Protective (CT genotype)	CAV	T	ACE2	244.5	Congenital hypothyroidism	endocrine/metabolic	160	30985	3	0.0950754	63.2323	5.43956	0.124345	1.13241	0.121342	0.305482	1	0.998904
chr19.31533051.C.A	rs8105499	C	Severity	CAV	A	LINC02841	278.1	Obesity	endocrine/metabolic	7126	25295	3	0.00110475	35.9608	3.12309	-0.0246039	0.975696	0.0240098	0.305484	1	0.998904
chr15.60902209.A.G	rs4774377	G	Risk factor	CAV-FE	G	RORA	782.3	Edema	symptoms	2125	33805	3	0.000568223	1.6329	2.0332	0.0359776	1.03663	0.0351092	0.305489	1	0.998904
chr2.181488719.A.C	rs2034831	C	Severity	CAV	C	ITGA4	427.3	Other specified cardiac dysrhythmias	circulatory system	534	29377	3	0	0	0.468141	-0.168103	0.845267	0.164049	0.305499	1	0.998904
chr14.55263686.C.T	rs10140801	T	Severity	CAV-FE	C	FBXO34-AS1	110.12	Althete's foot	infectious diseases	289	7040	1	NA	NA	0	-0.127297	0.880472	0.124228	0.305503	1	0.998904
chr9.87725456.A.T	rs56952354	A;T	Possible functional consequences	FCP + IP	T	CTSL	262	Mineral deficiency NEC	endocrine/metabolic	381	19245	2	0	0	0.00130247	-0.466848	0.626976	0.455593	0.305503	1	0.998904
chr5.21768177.G.A	-	HLA-A*02:02	Protective	IP	A	HLA-A	286.81	Primary hypercoagulable state	hematopoietic	276	34728	3	0	0	1.58417	0.100572	1.1058	0.098148	0.305505	1	0.998904
chr9.132278286.T.C	rs11243705	C	Severity	CAV	C	SETX	416	Cardiomegaly	circulatory system	245	37231	3	0	0	1.17591	0.13649	1.14624	0.1332	0.305506	1	0.998904
chr18.6461231.C.G	rs11659676	G	Severity	CAV-FE	G	RPL6P27	614	Inflammatory diseases of female pelvic organs	genitourinary	583	27003	2	0	0	0.0272898	0.0623558	1.06434	0.0608542	0.305517	1	0.998904
chr11.320836.C.T	rs34481144	T	Severity	CAV	T	IFITM3	249	Secondary diabetes mellitus	endocrine/metabolic	1213	25709	3	0	0	1.35867	-0.0574457	0.944173	0.0560628	0.30552	1	0.998904
chr4.69615987.C.T	rs7688383	T	Loss of smell and taste	CAV	T	UGT2A1	368.4	Visual field defects	sense organs	110	34598	3	0	0	1.47456	-0.150446	0.860324	0.146825	0.305522	1	0.998904
chr9.87725456.A.T	rs56952354	A;T	Possible functional consequences	FCP + IP	T	CTSL	722.6	Degeneration of intervertebral disc	musculoskeletal	342	25264	2	0	0	0.00139902	-0.370255	0.690558	0.361346	0.305526	1	0.998904
chr7.117611595.T.G	rs150212784	G	Severity	CAV	G	CFTR	250.3	Insulin pump user	endocrine/metabolic	1434	20960	2	0.805128	67.4641	3.07353	0.451447	1.57058	0.44059	0.305532	1	0.998904
chr9.78543197.A.G	rs7027911	A	Severity	CAV	A	-	272.13	Mixed hyperlipidemia	endocrine/metabolic	837	8554	1	NA	NA	0	-0.0568235	0.944761	0.0554573	0.305535	1	0.998904
chr12.47902438.G.T	rs11574024	T	Severity	CAV	T	VDR	172.22	Squamous cell carcinoma	neoplasms	148	27753	2	0	0	0.577797	-0.261899	0.769589	0.255602	0.305536	1	0.998904
chr10.28606315.C.T	rs12773860	T	Severity	CAV	T	WAC	246.7	Abnormal results of function study of thyroid	endocrine/metabolic	129	30860	3	0	0	0.865108	-0.277348	0.757791	0.270681	0.305538	1	0.998904
chr10.76490426.T.C	rs114026383	C	Risk factor for European population	CAV	C	LRMDA	614	Inflammatory diseases of female pelvic organs	genitourinary	944	36529	3	0	0	0.612023	0.160747	1.17439	0.156885	0.305547	1	0.998904
chr11.784340.C.G	rs7104929	G	Severity	CAV-FE	G	-	514	Abnormal findings examination of lungs	respiratory	953	35928	3	0	0	0.662166	0.0536879	1.05516	0.0523984	0.305548	1	0.998904
chr14.76832814.C.CT	rs34279101	CT	Severity	CAV	CT	LRRC74A	041.8	H. pylori	infectious diseases	238	22944	2	0	0	0.381683	0.126947	1.13536	0.123898	0.305548	1	0.998904
chr2.136948486.A.G	rs7605851	G	Severity	CAV-FE	G	THSD7B	214	Lipoma	neoplasms	392	37336	3	0.0161274	0	1.88145	0.122437	1.13025	0.119497	0.30555	1	0.998904
chr9.132278286.T.C	rs11243705	C	Severity	CAV	C	SETX	195.1	Malignant neoplasm, other	neoplasms	153	34584	3	2.81213e-07	8.90616	2.19554	-0.187046	0.829405	0.182558	0.305558	1	0.998904
chr12.47902438.G.T	rs11574024	T	Severity	CAV	T	VDR	740.11	Osteoarthrosis, localized, primary	musculoskeletal	3635	31016	3	0	0	0.869191	-0.0692557	0.933088	0.0675939	0.305558	1	0.998904
chr12.132489230.GC.G	rs56106917	G	Severity	CAV	G	FBRSL1	550.6	Incisional hernia	digestive	238	36379	3	0	0	0.48496	-0.102764	0.90234	0.100298	0.30556	1	0.998904
chr15.60902209.A.G	rs4774377	G	Risk factor	CAV-FE	G	RORA	382	Otalgia	sense organs	307	35237	3	2.12375e-06	3.47692	2.07204	-0.0923654	0.911772	0.0901497	0.305562	1	0.998904
chr6.32623820.T.C	rs9271609	T	Severity	CAV	C	HLA-DQA1	425	Cardiomyopathy	circulatory system	870	37743	3	0	0	0.618523	0.0570113	1.05867	0.0556439	0.305564	1	0.998904
chr9.87725456.A.T	rs56952354	A;T	Possible functional consequences	FCP + IP	T	CTSL	745	Pain in joint	musculoskeletal	6050	19212	2	0	0	0.335189	-0.0958985	0.908556	0.0935985	0.305564	1	0.998904
chr2.6013310.G.A	rs73910904	A	Risk factor	CAV	A	-	279	Disorders involving the immune mechanism	endocrine/metabolic	281	36357	3	0.307979	23.5736	2.6169	-0.426375	0.652871	0.41615	0.305566	1	0.998904
chr15.90866675.C.T	rs79742014	T	Protective	IP	T	FURIN	281.1	Megaloblastic anemia	hematopoietic	245	29165	3	0	0	0.0108664	0.319183	1.376	0.311534	0.305575	1	0.998909
chr2.36677870.C.A	rs6714112	C	Severity	CAV	A	-	782.6	Pallor and flushing	symptoms	207	34391	3	0.174183	65.8818	5.86198	-0.163631	0.849055	0.159712	0.305581	1	0.998909
chr12.47879112.A.G	rs2228570	AG genotype	Severity	CAV	A	VDR	292.1	Aphasia/speech disturbance	mental disorders	155	30664	3	0	0	1.28198	-0.136447	0.872452	0.133179	0.305581	1	0.998909
chr3.141689849.A.G	rs6440031	G	Severity	CAV	A	LINC02618	426.9	Cardiac pacemaker/device in situ	circulatory system	911	26253	3	0.0114094	12.9549	2.29766	0.100845	1.10611	0.0984299	0.305583	1	0.998909
chr6.160731787.C.T	rs4252128	T	Potential functional effect on protein	FCP + IP	T	PLG	382	Otalgia	sense organs	309	36104	3	0.580557	1.78596	2.03637	0.328578	1.38899	0.320711	0.305586	1	0.998909
chr2.191909428.G.A	rs147509469	A	Risk factor for females	CAV	A	CAVIN2-AS1	473	Diseases of the larynx and vocal cords	respiratory	911	26635	3	0	0	0.248984	0.185787	1.20417	0.181342	0.305593	1	0.99891
chr8.97128242.T.C	rs7817272	C	Severity	CAV	C	CPQ	296.22	Major depressive disorder	mental disorders	5988	24328	3	0	0	1.33307	0.0242371	1.02453	0.0236572	0.305593	1	0.99891
chr22.49281538.G.A	rs62220604	G	Severity	CAV	A	-	724.2	Disorders of coccyx	musculoskeletal	356	31925	3	0	0	0.098019	-0.104999	0.900326	0.102489	0.305605	1	0.998915
chr5.180810828.C.T	rs113791144	T	Severity	CAV	T	-	454.1	Varicose veins of lower extremity	circulatory system	1477	31972	3	1.7039e-06	0	1.81657	-0.0718328	0.930686	0.0701169	0.305612	1	0.998915
chr9.132278286.T.C	rs11243705	C	Severity	CAV	C	SETX	158	Neoplasm of unspecified nature of digestive system	neoplasms	136	36102	3	0	0	0.545573	0.170383	1.18576	0.166314	0.305614	1	0.998915
chr19.50379362.T.C	rs1405655	C	Severity	CAV-FE	C	NR1H2	550	Abdominal hernia	digestive	1504	27575	2	0	0	0.305266	-0.0407508	0.960068	0.0397776	0.305616	1	0.998915
chrX.15564667.C.T	rs2074192	T	Severity (T allele); Severity for males > 50 y.o (T allele); Protective (C allele); Protective (CT genotype)	CAV	T	ACE2	617	NA	NA	1032	36444	3	0	0	0.786589	-0.0492327	0.95196	0.0480571	0.305616	1	0.998915
chr1.161544752.A.C	rs396991	C	Severity	CAV-FE	C	FCGR3A	362.4	Retinal vascular changes and abnomalities	sense organs	348	31596	3	0	0	0.0422206	0.083617	1.08721	0.0816208	0.305619	1	0.998915
chr4.24511798.A.G	rs73246461	G	Severity	CAV	G	-	256	Ovarian dysfunction	endocrine/metabolic	432	34105	3	0.0687289	65.2581	5.75674	0.0982029	1.10319	0.0958588	0.305621	1	0.998915
chr4.69615987.C.T	rs7688383	T	Loss of smell and taste	CAV	T	UGT2A1	743.1	Osteoporosis	musculoskeletal	2399	33953	3	0.0011334	32.6359	2.96894	-0.0353212	0.965295	0.0344785	0.305626	1	0.998921
chr14.80203237.T.C	rs225014	C	Severity	CAV	C	DIO2	717	Polymyalgia Rheumatica	musculoskeletal	121	38153	3	0.0761128	56.9684	4.64774	-0.140939	0.868542	0.137579	0.305635	1	0.998927
chr1.161544752.A.C	rs396991	C	Severity	CAV-FE	C	FCGR3A	284.1	Pancytopenia	hematopoietic	263	27474	3	0	0	0.27342	-0.0997856	0.905031	0.0974077	0.30564	1	0.998927
chr2.60480453.A.G	rs1123573	A	Severity	CAV-FE	G	BCL11A	327.71	Restless legs syndrome	neurological	208	30606	3	0	0	0.488737	0.104995	1.11071	0.102497	0.305657	1	0.998927
chr4.67963885.A.G	rs17088850	G	Possible functional consequences	FCP + IP	G	TMPRSS11A	949	Allergies, other	injuries & poisonings	265	7442	1	NA	NA	0	0.115527	1.12247	0.112779	0.305662	1	0.998927
chr21.41465040.G.A	rs17001042	A	Possible functional consequences	FCP + IP	A	TMPRSS2	949	Allergies, other	injuries & poisonings	1023	31080	3	0	0	1.09556	0.109049	1.11522	0.106458	0.305672	1	0.998927
chr17.42362183.A.G	rs744166	G	Risk factor; Severity	CAV	G	STAT3	527	Diseases of the salivary glands	digestive	189	28231	2	0	0	0.540876	0.108685	1.11481	0.106103	0.305678	1	0.998927
chr22.22210343.A.T	rs5757427	T	Severity	CAV	A	IGLV10-54	371.3	Inflammation of eyelids	sense organs	365	21805	3	0.0209463	43.9334	3.56719	-0.0865646	0.917076	0.0845086	0.30568	1	0.998927
chr1.90742957.A.C	rs2166172	C	Severity	CAV-FE	C	-	536.3	Gastroparesis	digestive	283	35842	3	0.00556093	5.64827	2.11973	-0.101105	0.903838	0.0987047	0.305684	1	0.998927
chr15.60845514.G.A	rs17303202	A	Risk factor; Severity	CAV-FE	A	RORA	454.1	Varicose veins of lower extremity	circulatory system	1473	31931	3	0.0112709	61.3314	5.17216	0.044422	1.04542	0.0433673	0.305685	1	0.998927
chr17.34252769.A.G	rs1024611	G	Risk factor	CAV	G	CCL2	276.5	Hypovolemia	endocrine/metabolic	204	34199	3	0.0169025	30.676	2.885	0.115111	1.122	0.112379	0.305688	1	0.998927
chr5.124614711.G.T	rs4240376	G	Severity	CAV	T	-	174.1	Breast cancer [female]	neoplasms	1185	35867	3	0	0	0.521613	0.0539013	1.05538	0.0526222	0.30569	1	0.998927
chr6.105878879.T.A	rs9386484	T	Severity	CAV	A	-	433.8	Late effects of cerebrovascular disease	circulatory system	180	29823	3	0	0	0.194917	-0.119318	0.887526	0.116489	0.305702	1	0.998927
chr19.24134099.G.A	rs10407383	A	Severity	CAV-FE	A	ZNF254	041.1	Staphylococcus infections	infectious diseases	133	36027	3	0	0	0.894152	0.137762	1.1477	0.134498	0.305711	1	0.998927
chr7.22548762.C.T	rs13227460	T	Severity	CAV	T	STEAP1B	474	Acute and chronic tonsillitis	respiratory	143	25993	3	3.25566e-06	2.30476	2.04718	0.16829	1.18328	0.164304	0.305712	1	0.998927
chr8.97128242.T.C	rs7817272	C	Severity	CAV	C	CPQ	737.3	Kyphoscoliosis and scoliosis	musculoskeletal	272	36006	3	0.0236867	45.055	3.64	0.0976062	1.10253	0.0952951	0.305716	1	0.998927
chr17.63488670.G.A	rs4343	G	Severity; Risk factor	CAV	G	ACE	619.4	Noninflammatory disorders of vagina	genitourinary	904	21954	2	0	0	0.0787273	0.0551205	1.05667	0.0538177	0.305738	1	0.998927
chr1.155133406.T.G	rs4971066	G	Risk factor	CAV	G	EFNA1	440.22	Atherosclerosis of native arteries of the extremities with intermittent claudication	circulatory system	232	32996	3	0	0	0.948622	-0.148784	0.861755	0.145268	0.30574	1	0.998927
chr6.45737076.T.A	rs16873740	A	Severity	CAV	A	-	256	Ovarian dysfunction	endocrine/metabolic	442	35008	3	0	0	0.955914	0.0947413	1.09937	0.0925027	0.305741	1	0.998927
chr2.162267541.C.T	rs1990760	T	Risk factor; Severity	CAV	C	IFIH1	257	Testicular dysfunction	endocrine/metabolic	282	11920	1	NA	NA	0	-0.0914324	0.912623	0.0892734	0.305748	1	0.998927
chr2.162267541.C.T	rs1990760	T	Risk factor; Severity	CAV	C	IFIH1	257.1	Testicular hypofunction	endocrine/metabolic	282	11920	1	NA	NA	0	-0.0914324	0.912623	0.0892734	0.305748	1	0.998927
chr10.52771466.C.T	rs1800451	T	Potential functional effect on protein	FCP + IP	T	MBL2	611.1	Abnormal mammogram	genitourinary	1501	33266	3	0	0	0.511484	-0.0670309	0.935166	0.0654483	0.305749	1	0.998927
chr17.31410594.G.A	rs178840	G	Severity	CAV	A	RAB11FIP4	709	Diffuse diseases of connective tissue	dermatologic	140	9564	1	NA	NA	0	0.133076	1.14234	0.129934	0.305751	1	0.998927
chrX.12889539.C.G	rs3853839	G	Severity; Risk factor	CAV-FE	G	TLR7	476	Allergic rhinitis	respiratory	4073	25028	3	0.00318271	47.3421	3.7981	0.0324509	1.03298	0.0316849	0.305752	1	0.998927
chr1.161509955.A.G	rs1801274	G	Severity	CAV	A	FCGR2A	245.2	Chronic thyroiditis	endocrine/metabolic	236	12866	1	NA	NA	0	0.09668	1.10151	0.0943988	0.305757	1	0.998927
chr1.161509955.A.G	rs1801274	G	Severity	CAV	A	FCGR2A	245.21	Chronic lymphocytic thyroiditis	endocrine/metabolic	236	12866	1	NA	NA	0	0.09668	1.10151	0.0943988	0.305757	1	0.998927
chr9.87724615.A.G	rs3128509	A;G	Possible functional consequences	FCP + IP	A	CTSL	628	Ovarian cyst	genitourinary	362	30726	3	0	0	1.14547	-0.0897019	0.914204	0.0875853	0.305757	1	0.998927
chr17.16948873.A.G	rs34557412	G	Severity	CAV	G	TNFRSF13B	599.3	Dysuria	genitourinary	1807	28933	3	0.0472754	0	1.6153	0.282675	1.32667	0.276011	0.305767	1	0.998927
chr1.196673103.G.A	rs800292	A	Severity	CAV	G	CFH	296	Mood disorders	mental disorders	1587	5832	1	NA	NA	0	-0.0500006	0.951229	0.0488226	0.305775	1	0.998927
chr1.3081749.G.A	rs12745140	A	Severity	CAV	A	PRDM16	525	Other diseases of the teeth and supporting structures	digestive	197	23564	2	0.259399	32.2071	1.47508	0.261782	1.29924	0.255615	0.305776	1	0.998927
chr4.67910532.T.C	rs9998258	T	Possible functional consequences	FCP + IP	C	TMPRSS11A	394.7	Disease of tricuspid valve	circulatory system	150	34851	3	0	0	0.0307622	-0.348664	0.70563	0.340453	0.305779	1	0.998927
chr4.67910532.T.C	rs9998258	T	Possible functional consequences	FCP + IP	C	TMPRSS11A	185	Cancer of prostate	neoplasms	602	35415	3	0	0	1.32718	-0.184861	0.83122	0.180507	0.305779	1	0.998927
chr4.67963489.G.A	rs6552134	G	Possible functional consequences	FCP + IP	A	TMPRSS11A	1010	NA	NA	5569	2359	1	NA	NA	0	-0.0444089	0.956563	0.0433633	0.305783	1	0.998927
chrX.15564142.G.A	rs147311723	A	Severity	CAV	A	ACE2	395.2	Nonrheumatic aortic valve disorders	circulatory system	508	23132	2	0	0	0.000117113	0.378563	1.46018	0.369654	0.305788	1	0.998927
chr10.36988942.A.G	rs2091431	G	Severity	CAV	A	-	276.4	Acid-base balance disorder	endocrine/metabolic	199	33820	3	0	0	0.706234	0.113212	1.11987	0.110549	0.305795	1	0.998927
chr2.195994321.C.T	rs191631470	T	Severity	CAV	T	DNAH7	271	Disorders of carbohydrate transport and metabolism	endocrine/metabolic	4267	33280	3	0	0	0.206808	0.177015	1.19365	0.172852	0.305795	1	0.998927
chr4.67963489.G.A	rs6552134	G	Possible functional consequences	FCP + IP	G	TMPRSS11A	531	Peptic ulcer (excl. esophageal)	digestive	354	28769	2	0	0	0.275339	0.0826714	1.08618	0.0807271	0.305795	1	0.998927
chr11.14893332.A.G	rs10741657	G	Severity	CAV	A	CYP2R1	250.1	Type 1 diabetes	endocrine/metabolic	568	26962	3	0	0	0.229966	-0.0683605	0.933924	0.0667536	0.305801	1	0.998927
chr10.22439346.T.C	-	HLA-A*02:02	Protective	IP	C	HLA-A	577.2	Chronic pancreatitis	digestive	115	38287	3	0.42434	56.5384	4.60177	0.327476	1.38746	0.319779	0.305802	1	0.998927
chr17.49863303.C.T	rs77534576	T	Severity	CAV	T	-	513.3	Hypoventilation	respiratory	108	25441	2	0	0	0.000446014	-0.737785	0.478172	0.720452	0.305808	1	0.998927
chr11.14893332.A.G	rs10741657	G	Severity	CAV	A	CYP2R1	381.11	Suppurative and unspecified otitis media	sense organs	187	36155	3	0	0	0.138771	0.114066	1.12083	0.111387	0.305809	1	0.998927
chr14.74952741.A.G	rs2268616	G	Risk factor	CAV	G	PGF	701	Other hypertrophic and atrophic conditions of skin	dermatologic	900	35288	3	0	0	1.22331	0.118117	1.12538	0.115343	0.305813	1	0.998927
chr9.21131628.G.C	rs12236000	G	Severity	CAV	C	-	374.6	Dermatochalasis	sense organs	128	33427	3	0	0	0.878942	-0.231706	0.793179	0.226267	0.305816	1	0.998927
chr15.60902209.A.G	rs4774377	G	Risk factor	CAV-FE	G	RORA	420.2	Pericarditis	circulatory system	178	36795	3	0.0320899	43.581	3.54491	-0.119439	0.887418	0.116636	0.305818	1	0.998927
chrX.12889539.C.G	rs3853839	G	Severity; Risk factor	CAV-FE	G	TLR7	327.41	Organic or persistent insomnia	neurological	605	28603	3	0	0	0.235816	0.0782182	1.08136	0.0763828	0.305822	1	0.998927
chr1.31151182.G.C	rs12083278	C	Severity	CAV	G	-	573.9	Abnormal serum enzyme levels	digestive	1150	30468	3	0	0	1.31697	-0.0487807	0.95239	0.0476362	0.305823	1	0.998927
chr5.96909661.C.T	rs150892504	T	Severity	CAV	T	ERAP2	428	Congestive heart failure; nonhypertensive	circulatory system	2188	34147	3	0	0	0.107332	0.247757	1.28115	0.241944	0.305824	1	0.998927
chr11.26675470.T.G	rs10835056	G	Severity	CAV	T	SLC5A12	592	Cystitis and urethritis	genitourinary	757	31664	3	0.00806881	44.0262	3.5731	-0.0571659	0.944437	0.0558254	0.305829	1	0.998927
chr5.142872984.C.T	rs10039856	C	Severity	CAV	T	ARHGAP26	702.2	Seborrheic keratosis	dermatologic	670	36861	3	0	0	0.106397	-0.0831889	0.920177	0.0812394	0.305837	1	0.998927
chr16.85959043.C.T	rs12444486	C	Severity in African-Americans	CAV	C	-	747.1	Cardiac congenital anomalies	congenital anomalies	310	37131	3	0	0	0.697825	-0.0857909	0.917786	0.0837817	0.305844	1	0.998927
chr3.61768231.T.A	rs672699	A	Severity	CAV	T	PTPRG	539	Bariatric surgery	digestive	662	38321	3	0	0	1.40118	-0.0624259	0.939483	0.0609643	0.305848	1	0.998927
chr2.113129630.T.C	rs419598	C	Risk factor	CAV	C	IL1RN	480.1	Bacterial pneumonia	respiratory	220	34000	3	0	0	0.30602	-0.127645	0.880165	0.124657	0.305849	1	0.998927
chr2.60480453.A.G	rs1123573	A	Severity	CAV-FE	G	BCL11A	751.2	Congenital anomalies of urinary system	congenital anomalies	161	38781	3	0	0	0.0073132	-0.124512	0.882927	0.121598	0.305853	1	0.998927
chr21.41465040.G.A	rs17001042	A	Possible functional consequences	FCP + IP	A	TMPRSS2	760	Back pain	symptoms	6677	28274	3	3.73961e-06	0	1.75299	0.0484582	1.04965	0.047326	0.305871	1	0.998927
chr17.31410594.G.A	rs178840	G	Severity	CAV	G	RAB11FIP4	351	Other peripheral nerve disorders	neurological	874	20379	2	0	0	0.174557	0.052857	1.05428	0.0516227	0.305877	1	0.998927
chrX.15600835.T.C	rs4646116	C	Risk factor	FCP + IP	C	ACE2	599.4	Urinary incontinence	genitourinary	1543	28963	3	0.0729448	0	1.09303	-0.617719	0.539173	0.603293	0.305878	1	0.998927
chr12.47879112.A.G	rs2228570	AG genotype	Severity	CAV	A	VDR	446	Polyarteritis nodosa and allied conditions	circulatory system	187	29123	3	0	0	1.44817	0.116083	1.12309	0.113372	0.305878	1	0.998927
chrX.15599938.A.G	rs2106809	G	Severity	CAV	G	ACE2	743.11	Osteoporosis NOS	musculoskeletal	2384	34804	3	0.00668518	52.7615	4.23383	0.0423133	1.04322	0.0413259	0.305886	1	0.998927
chr6.105878879.T.A	rs9386484	T	Severity	CAV	A	-	960	Poisoning by antibiotics	injuries & poisonings	259	30872	3	0	0	0.208235	0.102021	1.10741	0.0996409	0.305887	1	0.998927
chr11.784340.C.G	rs7104929	G	Severity	CAV-FE	G	-	496.1	Emphysema	respiratory	686	29347	3	0	0	1.31531	-0.0659066	0.936218	0.0643696	0.305893	1	0.998927
chr12.112919388.G.A	rs10774671	A	Severity (A allele); Protective (G allele)	CAV-FE	G	OAS1	071.1	HIV infection, symptomatic	infectious diseases	1676	21575	2	0	0	0.361343	-0.0408204	0.960002	0.0398686	0.305895	1	0.998927
chr1.31151182.G.C	rs12083278	C	Severity	CAV	G	-	456	Chronic venous insufficiency [CVI]	circulatory system	1129	29574	3	0	0	1.41956	-0.0501762	0.951062	0.0490068	0.305901	1	0.998927
chr17.42362183.A.G	rs744166	G	Risk factor; Severity	CAV	A	STAT3	357	Inflammatory and toxic neuropathy	neurological	367	8685	1	NA	NA	0	-0.086877	0.91679	0.0848523	0.305901	1	0.998927
chr10.36988942.A.G	rs2091431	G	Severity	CAV	A	-	427.22	Atrial flutter	circulatory system	335	29248	3	0.0333965	57.7562	4.73442	0.0896791	1.09382	0.0875895	0.305903	1	0.998927
chr22.19963748.G.A	rs4680	A	Risk factor	FCP	A	COMT	280.1	Iron deficiency anemias, unspecified or not due to blood loss	hematopoietic	2264	29297	3	0.00753887	63.8717	5.53583	-0.0339482	0.966622	0.0331574	0.305907	1	0.998927
chr13.102695866.A.G	rs599976	G	Severity	CAV-FE	G	METTL21C	292	Neurological disorders	mental disorders	1738	35082	3	0.00848966	46.9621	3.77089	-0.0561942	0.945356	0.054886	0.305913	1	0.998927
chr6.105878879.T.A	rs9386484	T	Severity	CAV	A	-	531.4	Peptic ulcer, site unspecified	digestive	265	32114	3	0	0	1.74173	0.094393	1.09899	0.0921959	0.305915	1	0.998927
chr13.22495675.AG.A	rs10714879	A	Severity	CAV	AG	-	530.13	Barrett's esophagus	digestive	251	21305	2	0	0	0.0163026	-0.113424	0.892772	0.110785	0.305917	1	0.998927
chr16.57636629.G.A	rs7499679	A	Severity	CAV	A	ADGRG1	763	Thoracic or lumbosacral neuritis or radiculitis, unspecified	symptoms	2223	31558	3	0	0	0.225691	0.0363006	1.03697	0.0354558	0.305917	1	0.998927
chr11.126292948.C.T	rs8177374	T	Protective	CAV	T	TIRAP	563	NA	NA	4658	31884	3	0.00301089	28.2662	2.78808	0.0456	1.04666	0.0445389	0.305918	1	0.998927
chr5.1211624.A.G	rs76067074	G	Severity	CAV-FE	G	SLC6A19	619.5	Noninflammatory disorders of vulva and perineum	genitourinary	125	33856	3	0	0	1.625	-0.433941	0.64795	0.423845	0.305919	1	0.998927
chrX.15586459.TAAATC.T	rs755766792	T	Severity	CAV	T	ACE2	274.1	Gout	endocrine/metabolic	808	38161	3	0	0	0.867987	0.757495	2.13293	0.739874	0.305922	1	0.998927
chr11.2872637.A.G	rs10766439	A	Severity	CAV	A	-	090.2	Gonococcal infections	infectious diseases	221	36658	3	0	0	0.0975028	-0.118974	0.887831	0.116208	0.305931	1	0.998927
chr17.35880776.C.T	rs2107538	T	Risk factor; Severity	FCP	T	CCL5	411.2	Myocardial infarction	circulatory system	526	32975	3	0.0116884	39.8383	3.32437	-0.07399	0.928681	0.0722702	0.305931	1	0.998927
chr1.12207235.C.T	rs3397	T	Severity	CAV-FE	C	TNFRSF1B	356	Hereditary and idiopathic peripheral neuropathy	neurological	251	21195	2	0	0	0.253359	-0.0986296	0.906078	0.0963376	0.305934	1	0.998927
chr16.78590128.A.G	rs72803978	A	Severity	CAV	G	WWOX	293.1	Swelling, mass, or lump in head and neck [Space-occupying lesion, intracranial NOS]	mental disorders	418	37760	3	0	0	0.0361417	0.194008	1.21411	0.189499	0.305934	1	0.998927
chr5.1211624.A.G	rs76067074	G	Severity	CAV-FE	G	SLC6A19	377	Disorders of optic nerve and visual pathways	sense organs	247	32992	3	0	0	0.475241	-0.282953	0.753555	0.276382	0.305942	1	0.998927
chr7.128938247.T.G	rs10488631	TCTA haplotype	Severity in European-Americans	CAV	T	IRF5	714	Rheumatoid arthritis and other inflammatory polyarthropathies	musculoskeletal	717	23637	2	0.00484798	42.2538	1.73171	0.0565091	1.05814	0.0551974	0.305946	1	0.998927
chr12.6845711.C.T	rs5443	T	protective	CAV	T	CDCA3	564.9	Personal history of diseases of digestive system	digestive	226	21483	2	0.0557786	70.1766	3.35307	0.102087	1.10748	0.0997183	0.305949	1	0.998927
chr21.41465040.G.A	rs17001042	A	Possible functional consequences	FCP + IP	A	TMPRSS2	301	Personality disorders	mental disorders	351	24339	3	0.19221	47.9024	3.83895	0.182261	1.19993	0.178032	0.305952	1	0.998927
chr8.37849759.C.T	rs138763430	T	Severity	CAV	T	BRF2	381.1	Otitis media	sense organs	251	36141	3	0	0	0.000825101	0.740228	2.09641	0.723056	0.305954	1	0.998927
chr6.45737076.T.A	rs16873740	A	Severity	CAV	A	-	500	Lung disease due to external agents	respiratory	125	36702	3	0	0	0.194326	-0.196077	0.821949	0.19153	0.305957	1	0.998927
chr4.67964168.T.A	rs720009	A	Possible functional consequences	FCP + IP	A	TMPRSS11A	225.1	Benign neoplasm of brain, cranial nerves, meninges	neoplasms	167	38616	3	0.113826	46.1727	3.71559	0.208541	1.23188	0.203705	0.305958	1	0.998927
chr4.143999443.G.A	rs7683365	A	Risk factor	FCP + IP	A	GYPB	333.4	Torsion dystonia	neurological	110	23341	2	0	0	0.0568223	-0.164814	0.848052	0.160992	0.30596	1	0.998927
chrX.15581240.G.A	rs147464721	A	Severity	CAV	A	ACE2	276	Disorders of fluid, electrolyte, and acid-base balance	endocrine/metabolic	2603	34262	3	0	0	0.149208	-0.361153	0.696872	0.352782	0.305964	1	0.998927
chr6.52200448.A.G	rs13192246	G	Severity	CAV	A	-	565	Anal and rectal conditions	digestive	891	26900	2	0.00681444	52.8616	2.12141	-0.0559972	0.945542	0.0546996	0.305967	1	0.998927
chr14.55263686.C.T	rs10140801	T	Severity	CAV-FE	C	FBXO34-AS1	792.1	Papanicolaou smear of cervix or vagina with atypical squamous cells	genitourinary	119	8160	1	NA	NA	0	0.182449	1.20015	0.178224	0.305974	1	0.998927
chr16.57636629.G.A	rs7499679	A	Severity	CAV	A	ADGRG1	411.3	Angina pectoris	circulatory system	1070	32631	3	0.0188628	69.9749	6.6611	0.0516974	1.05306	0.0505007	0.305978	1	0.998927
chr1.161509955.A.G	rs1801274	G	Severity	CAV	A	FCGR2A	430	Intracranial hemorrhage	circulatory system	103	14432	1	NA	NA	0	-0.14485	0.865152	0.141498	0.305981	1	0.998927
chr15.90879313.T.C	rs8039305	C	Risk factor	CAV-FE	T	FURIN	472	Chronic pharyngitis and nasopharyngitis	respiratory	299	5917	1	NA	NA	0	-0.11651	0.890021	0.113814	0.305984	1	0.998927
chrX.15581240.G.A	rs147464721	A	Severity	CAV	A	ACE2	371	Inflammation of the eye	sense organs	800	33646	3	0.899844	13.6841	2.31707	0.519784	1.68166	0.507761	0.305987	1	0.998927
chr21.41465040.G.A	rs17001042	A	Possible functional consequences	FCP + IP	A	TMPRSS2	426.31	Right bundle branch block	circulatory system	136	29619	3	0	0	0.000391889	-0.473749	0.622664	0.462794	0.305991	1	0.998927
chr1.27373964.C.T	rs141300199	T	Severity	CAV	T	FCN3	272.9	Unspecified disorder of lipoid metabolism	endocrine/metabolic	462	23062	3	0	0	0.0254474	0.781236	2.18417	0.763171	0.305991	1	0.998927
chr17.15965007.C.T	rs8081547	T	Risk factor	FCP + IP	T	ADORA2B	477	Epistaxis or throat hemorrhage	respiratory	366	25350	3	0.000974316	2.04743	2.0418	-0.107594	0.897992	0.105107	0.305998	1	0.998927
chr12.132489230.GC.G	rs56106917	G	Severity	CAV	G	FBRSL1	070.2	Viral hepatitis B	infectious diseases	439	27914	3	0.00975366	35.7951	3.11503	0.076441	1.07944	0.0746761	0.306008	1	0.998927
chr16.85959043.C.T	rs12444486	C	Severity in African-Americans	CAV	C	-	071.1	HIV infection, symptomatic	infectious diseases	2536	26840	3	0	0	0.396239	-0.0322272	0.968287	0.0314834	0.306013	1	0.998927
chr5.21768177.G.A	-	HLA-A*02:02	Protective	IP	A	HLA-A	599.9	Other abnormality of urination	genitourinary	548	27811	3	0.00790557	32.7847	2.97551	0.070317	1.07285	0.0686948	0.306017	1	0.998927
chr11.34482745.G.A	rs61882275	G	Severity	CAV	A	ELF5	281.11	Pernicious anemia	hematopoietic	138	29124	3	4.13768e-06	0	1.94456	0.132802	1.14202	0.129739	0.306019	1	0.998927
chr11.26675470.T.G	rs10835056	G	Severity	CAV	T	SLC5A12	579.8	Nonspecific abnormal findings in stool contents	digestive	245	33918	3	0.00235465	17.7007	2.43015	0.0963801	1.10118	0.0941572	0.30602	1	0.998927
chr12.52726315.TC.T	rs5798227	T	Risk factor	CAV	TC	-	727.4	Ganglion and cyst of synovium, tendon, and bursa	musculoskeletal	146	29385	3	0.0569708	27.0755	2.74256	0.193621	1.21364	0.189158	0.306027	1	0.998927
chr10.52771475.C.T	rs1800450	T	Severity	CAV	T	MBL2	600	Hyperplasia of prostate	genitourinary	1993	35412	3	3.18917e-06	46.5885	3.74451	-0.0598725	0.941885	0.0584925	0.306028	1	0.998927
chrX.15564175.T.C	rs41303171	C	Severity; Risk factor	CAV	C	ACE2	474.2	Chronic tonsillitis and adenoiditis	respiratory	108	26702	3	0	0	0.000596589	1.06059	2.88809	1.03615	0.306028	1	0.998927
chr2.216660263.A.C	rs2270360	A	Severity	CAV	C	IGFBP2	414	Other forms of chronic heart disease	circulatory system	479	30183	3	0	0	0.665396	-0.0900119	0.91392	0.0879374	0.306029	1	0.998927
chr1.12207235.C.T	rs3397	T	Severity	CAV-FE	T	TNFRSF1B	351	Other peripheral nerve disorders	neurological	307	7133	1	NA	NA	0	0.106625	1.11252	0.104169	0.306034	1	0.998927
chr4.188627868.CTCT.C	rs1734523522	C	Severity	CAV	C	LINC01060	577	Diseases of pancreas	digestive	439	38113	3	0	0	0.371036	-0.123019	0.884247	0.120185	0.306037	1	0.998927
chr10.28606315.C.T	rs12773860	T	Severity	CAV	T	WAC	198.1	Secondary malignancy of lymph nodes	neoplasms	111	34817	3	0	0	0.0392173	-0.299296	0.74134	0.292405	0.30604	1	0.998927
chr22.41925447.G.A	rs61756766	A	Severity	CAV	A	TNFRSF13C	360	Disorders of the globe	sense organs	117	34093	3	0	0	0.288992	0.598459	1.81931	0.584681	0.30604	1	0.998927
chr6.147217556.A.G	rs116898161	G	Severity	CAV	G	STXBP5	578.9	Hemorrhage of gastrointestinal tract	digestive	471	34274	3	0	0	0.34005	-0.33037	0.718658	0.32277	0.30605	1	0.998927
chr1.46309111.A.G	rs41292543	G	Severity	CAV-FE	G	UQCRH	338.1	Acute pain	neurological	948	28815	3	0	0	0.532383	0.102496	1.10793	0.100138	0.30605	1	0.998927
chr4.67964168.T.A	rs720009	A	Possible functional consequences	FCP + IP	A	TMPRSS11A	411.8	Other chronic ischemic heart disease, unspecified	circulatory system	254	32907	3	0	0	0.211669	0.176789	1.19338	0.172725	0.306057	1	0.998927
chr15.90879313.T.C	rs8039305	C	Risk factor	CAV-FE	C	FURIN	158	Neoplasm of unspecified nature of digestive system	neoplasms	111	26905	2	0	0	0.292362	0.142379	1.15301	0.139107	0.306062	1	0.998927
chrX.15564667.C.T	rs2074192	T	Severity (T allele); Severity for males > 50 y.o (T allele); Protective (C allele); Protective (CT genotype)	CAV	T	ACE2	588	Disorders resulting from impaired renal function	genitourinary	489	31815	3	3.34354e-06	2.03939	2.04164	0.0797905	1.08306	0.0779575	0.306065	1	0.998927
chr22.19963748.G.A	rs4680	A	Risk factor	FCP	A	COMT	598.9	NA	NA	379	38269	3	0	0	1.45095	0.0782107	1.08135	0.0764147	0.30607	1	0.998927
chr3.148742201.A.C	rs5186	C	Severity	CAV	C	AGTR1	316	Substance addiction and disorders	mental disorders	1480	32048	3	0	0	0.337006	-0.0561661	0.945382	0.0548772	0.306078	1	0.998927
chr10.76490426.T.C	rs114026383	C	Risk factor for European population	CAV	C	LRMDA	724	Other and unspecified disorders of back	musculoskeletal	675	33328	3	0.205239	44.408	3.59764	0.200857	1.22245	0.196248	0.306079	1	0.998927
chr5.180810828.C.T	rs113791144	T	Severity	CAV	T	-	371.1	Uveitis, noninfectious or NOS	sense organs	212	33628	3	0.0417649	25.0912	2.66991	0.187345	1.20604	0.183048	0.306083	1	0.998927
chr6.12216733.A.G	rs10755709	A	Severity	CAV	G	-	427.6	Premature beats	circulatory system	373	28326	3	0.0324266	62.6639	5.35675	-0.0825143	0.920798	0.0806221	0.306086	1	0.998927
chr12.47844974.A.G	rs731236	AG and AA genotype	Severity	CAV	G	VDR	710.19	Unspecified osteomyelitis	musculoskeletal	180	36576	3	0	0	1.11825	-0.119601	0.887274	0.11686	0.30609	1	0.998927
chr6.32623820.T.C	rs9271609	T	Severity	CAV	C	HLA-DQA1	362.9	Retinal edema	sense organs	342	33686	3	3.13776e-06	35.0609	3.07981	-0.0936523	0.910599	0.0915057	0.306091	1	0.998927
chr20.50152518.G.A	rs6020298	A	Severity	CAV	G	PEDS1-UBE2V1	428.4	Heart failure with preserved EF [Diastolic heart failure]	circulatory system	238	7831	1	NA	NA	0	-0.124861	0.88262	0.122001	0.306098	1	0.998927
chr16.78590128.A.G	rs72803978	A	Severity	CAV	G	WWOX	216	Benign neoplasm of skin	neoplasms	999	34757	3	0	0	0.906469	-0.121962	0.885182	0.119169	0.306099	1	0.998927
chr19.52830722.G.A	rs10411226	G	Severity	CAV	G	ZNF28	574.1	Cholelithiasis	digestive	626	31149	3	0	0	1.22306	0.0621321	1.0641	0.0607094	0.306102	1	0.998927
chr16.57636629.G.A	rs7499679	A	Severity	CAV	A	ADGRG1	334	Degenerative disease of the spinal cord	neurological	217	34534	3	2.3234e-06	0	1.92429	0.108952	1.11511	0.106458	0.306106	1	0.998927
chr2.195519781.A.G	rs74417002	G	Severity	CAV	G	-	724.1	Disorders of sacrum	musculoskeletal	402	33312	3	0.029971	4.13558	2.08628	-0.220855	0.801833	0.215801	0.30611	1	0.998927
chr10.28606315.C.T	rs12773860	T	Severity	CAV	T	WAC	715.1	Sacroiliitis NEC	musculoskeletal	335	35765	3	0	0	0.856867	-0.168578	0.844865	0.164721	0.306112	1	0.998927
chr2.127137039.A.G	rs744373	G	Severity	CAV	G	-	172.1	Melanomas of skin, dx or hx	neoplasms	135	27827	2	0	0	0.313394	0.133598	1.14293	0.130544	0.30612	1	0.998927
chr1.155175305.G.A	rs7528026	A	Severity	CAV	A	TRIM46	580	Nephritis; nephrosis; renal sclerosis	genitourinary	713	32045	3	0	0	0.935639	-0.241729	0.785269	0.236203	0.306121	1	0.998927
chr7.22548762.C.T	rs13227460	T	Severity	CAV	T	STEAP1B	585.33	Chronic Kidney Disease, Stage III	genitourinary	320	31267	3	0	0	0.0807284	0.119742	1.12721	0.117006	0.306127	1	0.998927
chr14.94566450.G.A	rs2093266	A	Risk factor for acute kidney injury	CAV	A	SERPINA4	519.9	Symptoms involving respiratory system and other chest symptoms	respiratory	125	38155	3	0.0359808	21.2716	2.54038	0.171739	1.18737	0.167817	0.306133	1	0.998927
chrX.15566297.A.G	rs4646179	G	Severity	CAV	G	ACE2	427.9	Palpitations	circulatory system	2384	29614	3	0	0	0.774308	0.0953504	1.10004	0.0931752	0.306145	1	0.998927
chr10.89010241.T.C	rs982764	T	Severity	CAV-FE	C	FAS	472	Chronic pharyngitis and nasopharyngitis	respiratory	1373	26526	3	0.0116241	66.211	5.91909	0.0434929	1.04445	0.0425008	0.306146	1	0.998927
chr9.21131628.G.C	rs12236000	G	Severity	CAV	C	-	709	Diffuse diseases of connective tissue	dermatologic	529	31716	3	4.83531e-08	0	1.95816	-0.114405	0.891897	0.111796	0.306148	1	0.998927
chr6.12216733.A.G	rs10755709	A	Severity	CAV	G	-	165	Cancer within the respiratory system	neoplasms	306	37331	3	0.0130671	37.8404	3.21752	0.0882667	1.09228	0.0862541	0.30615	1	0.998927
chr12.47844974.A.G	rs731236	AG and AA genotype	Severity	CAV	G	VDR	425	Cardiomyopathy	circulatory system	869	37716	3	0	0	0.24798	0.0535142	1.05497	0.0522943	0.306153	1	0.998927
chr10.8988345.A.T	rs71481792	A	Severity	CAV	T	-	401.22	Hypertensive chronic kidney disease	circulatory system	158	21526	3	0.0155105	8.51262	2.18609	-0.157133	0.85459	0.153552	0.306155	1	0.998927
chr1.3081749.G.A	rs12745140	A	Severity	CAV	A	PRDM16	426.2	Atrioventricular [AV] block	circulatory system	276	29088	3	0	0	0.686852	0.181122	1.19856	0.177	0.306171	1	0.998927
chr10.130802064.T.G	rs12253652	G	Severity	CAV	G	-	796	Elevated prostate specific antigen [PSA]	genitourinary	609	34545	3	0	0	0.360343	-0.0922346	0.911891	0.0901357	0.306173	1	0.998927
chr4.143999443.G.A	rs7683365	A	Risk factor	FCP + IP	A	GYPB	586.2	Cyst of kidney, acquired	genitourinary	428	28247	3	0.0295275	56.5739	4.60552	-0.0860383	0.917559	0.0840812	0.306177	1	0.998927
chr2.60480453.A.G	rs1123573	A	Severity	CAV-FE	G	BCL11A	250.14	Type 1 diabetes with neurological manifestations	endocrine/metabolic	123	26953	3	0	0	0.06016	0.136595	1.14636	0.133489	0.306181	1	0.998927
chr9.78543197.A.G	rs7027911	A	Severity	CAV	A	-	585.34	Chronic Kidney Disease, Stage IV	genitourinary	202	11760	1	NA	NA	0	-0.106157	0.899284	0.103743	0.306182	1	0.998927
chr8.38996464.C.A	rs7840270	C	Severity	CAV-FE	A	ADAM9	070.9	Hepatitis NOS	infectious diseases	114	27305	3	0.0119585	25.5527	2.68646	-0.148274	0.862195	0.144903	0.306183	1	0.998927
chr11.26675470.T.G	rs10835056	G	Severity	CAV	T	SLC5A12	229	Benign neoplasm of unspecified sites	neoplasms	268	38376	3	0	0	0.0688387	0.0918242	1.09617	0.0897371	0.306186	1	0.998927
chr14.80203237.T.C	rs225014	C	Severity	CAV	C	DIO2	433.8	Late effects of cerebrovascular disease	circulatory system	192	34955	3	0.0630176	60.0723	5.00906	-0.108704	0.896996	0.106233	0.306186	1	0.998927
chr2.191909428.G.A	rs147509469	A	Risk factor for females	CAV	A	CAVIN2-AS1	339	Other headache syndromes	neurological	1676	33502	3	0	0	1.96578	-0.189883	0.827056	0.185567	0.306186	1	0.998927
chr11.611919.C.G	rs702966	C	Severity in African-Americans	CAV	G	PHRF1	175	Acquired absence of breast	neoplasms	148	25332	2	0.00123036	3.69242	1.03834	0.125569	1.13379	0.122717	0.306195	1	0.998927
chr21.41473456.A.G	rs17854725	G	Severity	CAV	A	TMPRSS2	771.1	Swelling of limb	symptoms	189	12336	1	NA	NA	0	-0.10861	0.89708	0.106144	0.306197	1	0.998927
chr1.31151182.G.C	rs12083278	C	Severity	CAV	G	-	717	Polymyalgia Rheumatica	musculoskeletal	115	36372	3	0	0	0.116489	0.146189	1.15741	0.14287	0.306198	1	0.998927
chr12.8608014.A.G	rs11613792	A	Severity	CAV	G	AICDA	695.7	Prurigo and Lichen	dermatologic	285	30052	3	0	0	0.806337	0.101952	1.10733	0.0996371	0.306199	1	0.998927
chr11.71456403.G.T	rs12785878	G	Severity	CAV	G	NADSYN1	246	Other disorders of thyroid	endocrine/metabolic	330	10086	1	NA	NA	0	-0.0918433	0.912248	0.0897583	0.306199	1	0.998927
chr9.30504351.C.T	rs17775810	TT genotype	Protective	CAV	T	LINC01242	738	Other acquired musculoskeletal deformity	musculoskeletal	283	35627	3	0	0	0.102261	-0.133236	0.875258	0.130212	0.3062	1	0.998927
chr7.107967457.C.T	rs2237698	T	Severity	CAV	T	LAMB1	681.3	Cellulitis and abscess of arm/hand	dermatologic	108	33730	3	0	0	0.149654	0.204722	1.22718	0.200075	0.306201	1	0.998927
chr5.1211624.A.G	rs76067074	G	Severity	CAV-FE	G	SLC6A19	112	Candidiasis	infectious diseases	1205	30736	3	0.0567224	54.7772	4.42255	0.11334	1.12001	0.110768	0.306203	1	0.998927
chr7.117559590.ATCT.A	rs113993960	A	Severity	CAV	A	CFTR	365.1	Open-angle glaucoma	sense organs	289	33960	3	0	0	0.00728128	0.609675	1.83983	0.59584	0.306205	1	0.998927
chr21.41464802.A.G	rs462574	A	Possible functional consequences	FCP + IP	A	TMPRSS2	427.1	Paroxysmal tachycardia, unspecified	circulatory system	697	29431	3	0.00112232	0	1.59892	-0.0913122	0.912733	0.0892405	0.306206	1	0.998927
chr1.244873270.T.C	rs12130553	C	Severity	CAV	T	-	362.4	Retinal vascular changes and abnomalities	sense organs	256	17709	2	0.0397635	62.9411	2.69841	0.103361	1.10889	0.101017	0.30621	1	0.998927
chr6.41534945.A.C	rs1886814	C	Severity	CAV-FE	C	FOXP4-AS1	426.7	Abnormal electrocardiogram [ECG] [EKG]	circulatory system	837	29513	3	0	0	0.288857	0.0862794	1.09011	0.0843232	0.306214	1	0.998927
chr6.147217556.A.G	rs116898161	G	Severity	CAV	G	STXBP5	433.5	Cerebral aneurysm	circulatory system	158	35916	3	0	0	0.0147707	0.429907	1.53712	0.420168	0.306223	1	0.998927
chr14.76832814.C.CT	rs34279101	CT	Severity	CAV	CT	LRRC74A	276.14	Hypopotassemia	endocrine/metabolic	857	33838	3	0	0	0.692705	-0.0681358	0.934134	0.0665927	0.306227	1	0.998927
chr21.41507982.C.A	rs75603675	A	Protective*Conflicting; Risk factor*Conflicting; Severity*Conflicting	CAV	A	TMPRSS2	352.1	Trigeminal nerve disorders [CN5]	neurological	116	34141	3	0	0	1.5762	0.14066	1.15103	0.137475	0.306228	1	0.998927
chr4.111691870.C.T	rs112641600	C	Severity	CAV	T	-	275.51	Hypocalcemia	endocrine/metabolic	169	36745	3	0	0	0.565425	0.212428	1.23668	0.207621	0.306235	1	0.998927
chr7.128938247.T.G	rs10488631	TCTA haplotype	Severity in European-Americans	CAV	T	IRF5	355.1	Chronic pain syndrome	neurological	494	22749	2	0	0	0.315207	0.0670554	1.06935	0.0655388	0.306241	1	0.998927
chr5.32750877.T.C	rs1173773	C	Protective	CAV	T	NPR3	504	Other alveolar and parietoalveolar pneumonopathy	respiratory	101	8801	1	NA	NA	0	0.151774	1.1639	0.148344	0.306252	1	0.998927
chr2.195519781.A.G	rs74417002	G	Severity	CAV	G	-	709	Diffuse diseases of connective tissue	dermatologic	532	31898	3	0	0	0.175767	-0.176281	0.838382	0.172299	0.306256	1	0.998927
chr12.6845711.C.T	rs5443	T	protective	CAV	T	CDCA3	292.3	Memory loss	mental disorders	802	26653	2	0.00328309	32.2724	1.4765	-0.0556368	0.945883	0.0543801	0.306256	1	0.998927
chr4.71762286.C.T	rs113574864	T	Severity	CAV	T	GC	830	Dislocation	injuries & poisonings	235	37893	3	0.158241	68.5109	6.3514	0.155054	1.16772	0.151554	0.306262	1	0.998927
chr17.9267091.C.T	rs34761447	C	Severity	CAV	T	STX8	598.9	NA	NA	377	37839	3	0.147803	33.8962	3.02555	-0.200656	0.818194	0.196132	0.306275	1	0.998927
chr17.9267091.C.T	rs34761447	C	Severity	CAV	T	STX8	598	Abnormal findings on examination of urine	genitourinary	377	37837	3	0.147783	33.8912	3.02532	-0.200655	0.818194	0.196132	0.306277	1	0.998927
chr15.90879313.T.C	rs8039305	C	Risk factor	CAV-FE	C	FURIN	290.1	Dementias	mental disorders	479	25689	2	0.0595319	80.6342	5.16373	0.0753946	1.07831	0.0736949	0.306277	1	0.998927
chr19.39248147.C.T	rs12979860	C	Severity (C allele)*Conflicting; Risk factor (T allele)*Conflicting	CAV	T	IFNL4	284	Aplastic anemia	hematopoietic	212	23099	2	0	0	0.0148847	0.101667	1.10701	0.0993747	0.306278	1	0.998927
chr12.6845711.C.T	rs5443	T	protective	CAV	C	CDCA3	454.1	Varicose veins of lower extremity	circulatory system	259	7758	1	NA	NA	0	0.107059	1.113	0.104646	0.306278	1	0.998927
chr1.161544752.A.C	rs396991	C	Severity	CAV-FE	C	FCGR3A	495.2	Asthma with exacerbation	respiratory	1386	27801	3	0	0	0.282238	0.0435256	1.04449	0.0425445	0.30628	1	0.998927
chr5.132485305.G.A	rs17622656	A	Risk factor	FCP + IP	A	IRF1	743.13	Other specified osteoporosis	musculoskeletal	260	34646	3	2.12576e-06	42.9424	3.50523	-0.112358	0.893724	0.109826	0.30628	1	0.998927
chr6.158608455.C.T	rs117665206	T	Severity	CAV	T	TMEM181	173	Neoplasm of uncertain behavior of skin	neoplasms	415	37294	3	1.23748	58.2902	4.79503	0.41261	1.51076	0.403312	0.306282	1	0.998927
chr4.166008836.A.T	rs17047200	TT genotype	Severity (TT genotype)*Conflicting; Risk factor (AA genotype)*Conflicting	CAV	T	TLL1	315	Develomental delays and disorders	mental disorders	112	24699	2	0	0	0.311904	-0.178361	0.83664	0.174342	0.306283	1	0.998927
chr18.6461231.C.G	rs11659676	G	Severity	CAV-FE	G	RPL6P27	793.2	NA	NA	101	28586	2	0	0	0.217776	0.145358	1.15645	0.142083	0.306284	1	0.998927
chr1.46309111.A.G	rs41292543	G	Severity	CAV-FE	G	UQCRH	627.2	Symptomatic menopause	genitourinary	638	31409	3	0.00146495	0	1.98117	0.119953	1.12744	0.117251	0.306286	1	0.998927
chr22.19963748.G.A	rs4680	A	Risk factor	FCP	A	COMT	598	Abnormal findings on examination of urine	genitourinary	379	38266	3	0	0	1.44918	0.0781758	1.08131	0.0764153	0.306289	1	0.998927
chr21.41473715.C.A	rs2298661	A	Protective	CAV-FE	A	TMPRSS2	761	Cervicalgia	symptoms	2209	34688	3	0	0	1.35792	-0.0408446	0.959978	0.0399249	0.30629	1	0.998927
chr14.35401887.C.T	rs696	CC genotype	Severity	CAV	T	NFKBIA	365	Glaucoma	sense organs	1440	26099	2	0	0	0.00915776	-0.0419341	0.958933	0.0409898	0.306291	1	0.998927
chr7.117642566.G.A	rs77010898	A	Severity	CAV	A	CFTR	286.2	Encounter for long-term (current) use of anticoagulants	hematopoietic	350	27288	2	0	0	0.000295092	0.763195	2.14512	0.746017	0.306295	1	0.998927
chr12.6845711.C.T	rs5443	T	protective	CAV	T	CDCA3	550.6	Incisional hernia	digestive	180	27569	2	0	0	0.416755	-0.114098	0.89217	0.11153	0.306298	1	0.998927
chr9.131672331.T.G	rs12551879	G	Severity	CAV	G	RAPGEF1	286.2	Encounter for long-term (current) use of anticoagulants	hematopoietic	545	35959	3	0	0	0.173073	-0.125104	0.882405	0.122289	0.306299	1	0.998927
chr18.69541156.T.C	rs12958013	T	Severity	CAV	C	DOK6	271.3	Intestinal disaccharidase deficiencies and disaccharide malabsorption	endocrine/metabolic	4176	32302	3	0	0	1.28604	-0.0479895	0.953144	0.0469103	0.306306	1	0.998927
chrX.15587729.C.T	rs4646140	T	Severity	CAV	T	ACE2	747.1	Cardiac congenital anomalies	congenital anomalies	323	38680	3	0	0	0.00105922	0.234008	1.26365	0.228747	0.306309	1	0.998927
chrX.15587729.C.T	rs4646140	T	Severity	CAV	T	ACE2	371	Inflammation of the eye	sense organs	799	33610	3	0	0	0.108083	0.134038	1.14344	0.131025	0.306311	1	0.998927
chr20.23046984.T.C	rs1042580	C	Severity	CAV	C	THBD	704	Diseases of hair and hair follicles	dermatologic	610	20567	2	0.0110453	55.4524	2.24479	0.0660769	1.06831	0.0645922	0.306315	1	0.998927
chrX.15586459.TAAATC.T	rs755766792	T	Severity	CAV	T	ACE2	703	Diseases of nail, NOS	dermatologic	245	34612	3	0	0	0.000892354	1.05311	2.86656	1.02946	0.306319	1	0.998927
chr15.33615902.C.T	rs12593288	C	Severity	CAV	T	RYR3	337	Disorders of the autonomic nervous system	neurological	129	34686	3	0	0	0.879284	-0.200326	0.818464	0.195827	0.306319	1	0.998927
chr2.45584979.T.C	-	HLA-A*02:02	Protective	IP	C	HLA-A	509	Respiratory failure, insufficiency, arrest	respiratory	175	27736	2	0	0	0.308372	0.115952	1.12294	0.11335	0.306331	1	0.998955
chr7.117611595.T.G	rs150212784	G	Severity	CAV	G	CFTR	244.1	Secondary hypothyroidism	endocrine/metabolic	748	23306	2	0	0	0.000298081	0.538845	1.71403	0.526763	0.306338	1	0.998961
chr15.60902209.A.G	rs4774377	G	Risk factor	CAV-FE	G	RORA	292	Neurological disorders	mental disorders	1711	34237	3	0.00890706	63.1448	5.42664	0.0393411	1.04013	0.0384592	0.30634	1	0.998961
chr3.149000300.G.T	rs76488148	T	Severity	CAV	T	GYG1	350.1	Abnormal involuntary movements	neurological	865	33123	3	3.33026e-07	9.77529	2.21669	-0.0889032	0.914934	0.0869135	0.306359	1	0.998974
chr14.74952741.A.G	rs2268616	G	Risk factor	CAV	G	PGF	317.11	Alcoholic liver damage	mental disorders	241	31435	3	0.159735	48.1308	3.85586	0.182066	1.19969	0.177994	0.306364	1	0.998974
chr21.41473715.C.A	rs2298661	A	Protective	CAV-FE	A	TMPRSS2	285	Other anemias	hematopoietic	4962	29017	3	0	0	0.192594	-0.0293666	0.97106	0.0287098	0.306367	1	0.998974
chr17.42362183.A.G	rs744166	G	Risk factor; Severity	CAV	G	STAT3	596.5	Functional disorders of bladder	genitourinary	344	28621	2	0	0	0.360157	0.0819937	1.08545	0.0801612	0.306374	1	0.998974
chrX.12889539.C.G	rs3853839	G	Severity; Risk factor	CAV-FE	G	TLR7	274.1	Gout	endocrine/metabolic	784	35815	3	0.0275149	58.0581	4.7685	-0.0808684	0.922315	0.0790628	0.306384	1	0.998974
chr5.131995059.C.T	rs56162149	T	Severity	CAV-FE	T	ACSL6	772.2	Spasm of muscle	symptoms	398	27515	2	0	0	0.0691816	-0.088392	0.915402	0.086419	0.306388	1	0.998974
chr5.86011821.T.G	rs4424029	G	Severity	CAV	G	-	367.1	Myopia	sense organs	380	34406	3	0	0	1.58603	-0.080579	0.922582	0.0787807	0.30639	1	0.998974
chr5.123497022.T.C	rs62377777	T	Severity	CAV	C	-	727.1	Synovitis and tenosynovitis	musculoskeletal	779	29257	3	0.000725723	0	1.89241	0.0621004	1.06407	0.0607154	0.306397	1	0.998974
chr11.320772.A.G	rs12252	G	Severity; Risk factor	CAV	G	IFITM3	420.2	Pericarditis	circulatory system	180	36121	3	0	0	0.00731516	0.147736	1.15921	0.144443	0.306406	1	0.998974
chrX.15581240.G.A	rs147464721	A	Severity	CAV	A	ACE2	110	Dermatophytosis / Dermatomycosis	infectious diseases	2932	31385	3	0.619668	54.5604	4.40144	0.267531	1.30673	0.261573	0.306414	1	0.998974
chr19.24134099.G.A	rs10407383	A	Severity	CAV-FE	A	ZNF254	433.5	Cerebral aneurysm	circulatory system	157	35829	3	0	0	0.531645	0.126072	1.13436	0.123265	0.306415	1	0.998974
chr6.31575324.G.A	rs361525	G	Severity	CAV-FE	A	TNF	1010	NA	NA	21427	12053	3	0.00229203	27.3042	2.75119	0.0391535	1.03993	0.0382818	0.306416	1	0.998974
chr6.31575324.G.A	rs361525	G	Severity	CAV-FE	A	TNF	585.4	Chronic kidney disease, Stage I or II	genitourinary	631	32111	3	0.086073	51.8476	4.15348	-0.154247	0.85706	0.150814	0.30642	1	0.998974
chr21.41660268.A.T	rs2252109	A	Severity	CAV	T	-	286	Coagulation defects	hematopoietic	196	11178	1	NA	NA	0	0.104967	1.11067	0.102632	0.306424	1	0.998974
chr2.195519781.A.G	rs74417002	G	Severity	CAV	G	-	333.4	Torsion dystonia	neurological	132	26646	2	0.0512857	20.1336	1.25209	0.323224	1.38157	0.316033	0.306425	1	0.998974
chr17.63488670.G.A	rs4343	G	Severity; Risk factor	CAV	A	ACE	313	Pervasive developmental disorders	mental disorders	183	13043	1	NA	NA	0	-0.112263	0.893809	0.109766	0.306427	1	0.998974
chr9.87726001.C.A	rs41307457	C;A	Possible functional consequences	FCP + IP	A	CTSL	282	Hereditary hemolytic anemias	hematopoietic	312	29046	3	0.135684	62.5993	5.34749	0.122839	1.1307	0.120107	0.306428	1	0.998974
chr10.22439346.T.C	-	HLA-A*02:02	Protective	IP	C	HLA-A	835	Internal derangement of knee	injuries & poisonings	206	37724	3	0.131172	37.9916	3.22537	0.23439	1.26414	0.229178	0.306429	1	0.998974
chr11.2872637.A.G	rs10766439	A	Severity	CAV	A	-	504	Other alveolar and parietoalveolar pneumonopathy	respiratory	417	35689	3	0.0240934	56.0004	4.54549	0.0806664	1.08401	0.0788727	0.30643	1	0.998974
chr6.52200448.A.G	rs13192246	G	Severity	CAV	A	-	695	Erythematous conditions	dermatologic	1037	24221	2	0	0	0.205338	-0.0521324	0.949203	0.0509734	0.306431	1	0.998974
chr2.181488719.A.C	rs2034831	C	Severity	CAV	C	ITGA4	740	Osteoarthrosis	musculoskeletal	5546	30835	3	0	0	0.215336	0.0542145	1.05571	0.0530092	0.306432	1	0.998974
chr2.167953627.G.A	rs7595310	A	Severity	CAV-FE	A	STK39	465	Acute upper respiratory infections of multiple or unspecified sites	respiratory	2808	21468	2	0	0	0.595179	-0.0340519	0.966521	0.0332954	0.30644	1	0.998974
chrX.12889539.C.G	rs3853839	G	Severity; Risk factor	CAV-FE	G	TLR7	573.3	Hepatomegaly	digestive	242	30871	3	2.76577e-06	0	1.89132	0.122291	1.13008	0.119575	0.306445	1	0.998974
chr5.123497022.T.C	rs62377777	T	Severity	CAV	C	-	1004	NA	NA	154	38592	3	0	0	0.464182	-0.14528	0.86478	0.142054	0.306445	1	0.998974
chr9.117713024.A.G	rs4986790	G	Severity	CAV	G	TLR4	743.1	Osteoporosis	musculoskeletal	2453	34795	3	0	0	1.38257	0.0676298	1.06997	0.0661285	0.306448	1	0.998974
chr21.41508701.T.G	rs4283504	T	Possible functional consequences	FCP + IP	T	TMPRSS2	204.4	Multiple myeloma	neoplasms	169	37324	3	0.143498	49.3392	3.94783	0.20811	1.23135	0.203491	0.30645	1	0.998974
chr3.149000300.G.T	rs76488148	T	Severity	CAV	T	GYG1	593	Hematuria	genitourinary	1128	31631	3	0	0	0.931232	-0.0793677	0.9237	0.0776066	0.306453	1	0.998974
chr21.41465921.C.T	rs62217525	C	Possible functional consequences	FCP + IP	T	TMPRSS2	429.1	Heart transplant/surgery	circulatory system	113	33694	3	0.356728	46.2501	3.72094	0.375006	1.455	0.366686	0.306454	1	0.998974
chr19.39248147.C.T	rs12979860	C	Severity (C allele)*Conflicting; Risk factor (T allele)*Conflicting	CAV	T	IFNL4	512	Other symptoms of respiratory system	respiratory	7233	17937	2	0	0	0.154814	-0.0220139	0.978227	0.0215255	0.306456	1	0.998974
chr14.72467521.C.T	rs12587980	T	Severity	CAV	T	RGS6	575.8	Other disorders of biliary tract	digestive	112	37108	3	0.0554908	44.8291	3.6251	0.143078	1.15382	0.139905	0.306459	1	0.998974
chr6.30887474.G.A	rs4618569	AG genotype	Severity	CAV	A	DDR1	228	Hemangioma and lymphangioma, any site	neoplasms	441	38048	3	0	0	0.384462	0.0807022	1.08405	0.0789127	0.306461	1	0.998974
chr6.31575254.G.A	rs1800629	A	Risk factor*Conflicting; Severity*Conflicting; Protective*Conflicting	CAV-FE	A	TNF	458	Hypotension	circulatory system	427	36303	3	0.00615585	2.76078	2.05678	-0.12657	0.881112	0.123765	0.306464	1	0.998974
chr9.30504351.C.T	rs17775810	TT genotype	Protective	CAV	T	LINC01242	275.53	Disorders of phosphorus metabolism	endocrine/metabolic	114	36878	3	4.88271e-06	0	1.89983	0.205052	1.22759	0.200508	0.306469	1	0.998974
chr1.155133406.T.G	rs4971066	G	Risk factor	CAV	G	EFNA1	555.1	Regional enteritis	digestive	562	28071	3	0	0	0.141304	-0.0954351	0.908977	0.0933207	0.30647	1	0.998974
chr1.109740350.G.T	rs1332018	T	Risk factor; Severity	CAV	G	GSTM3	805	Fracture of vertebral column without mention of spinal cord injury	injuries & poisonings	116	26718	2	0	0	0.618338	-0.141711	0.867872	0.138574	0.306481	1	0.998979
chr6.41534945.A.C	rs1886814	C	Severity	CAV-FE	C	FOXP4-AS1	288	Diseases of white blood cells	hematopoietic	467	34435	3	0	0	0.155419	0.112464	1.11903	0.109975	0.306485	1	0.998979
chr14.76832814.C.CT	rs34279101	CT	Severity	CAV	CT	LRRC74A	411	Ischemic Heart Disease	circulatory system	4457	32713	3	0.00173686	35.0831	3.08086	-0.0340618	0.966512	0.0333084	0.306489	1	0.998979
chr12.132489230.GC.G	rs56106917	G	Severity	CAV	G	FBRSL1	189.2	Cancer of bladder	neoplasms	144	38869	3	0	0	1.27215	0.125927	1.1342	0.123143	0.306492	1	0.998979
chr10.22439346.T.C	-	HLA-A*02:02	Protective	IP	C	HLA-A	371.2	Conjunctivitis, noninfectious	sense organs	113	33302	3	0	0	0.482782	0.28813	1.33393	0.281764	0.306499	1	0.998979
chr22.43928847.C.G	rs738409	G	Protective*Conflicting; Severity*Conflicting	CAV	G	PNPLA3	727.1	Synovitis and tenosynovitis	musculoskeletal	775	28955	3	0	0	1.12953	-0.0645941	0.937448	0.0631671	0.306501	1	0.998979
chr17.34252769.A.G	rs1024611	G	Risk factor	CAV	G	CCL2	512	Other symptoms of respiratory system	respiratory	9916	23090	3	0.000620192	34.2093	3.03994	0.020761	1.02098	0.0203026	0.306508	1	0.998979
chr5.1211624.A.G	rs76067074	G	Severity	CAV-FE	G	SLC6A19	700	Corns and callosities	dermatologic	417	35262	3	0	0	0.510677	0.192876	1.21273	0.188619	0.30651	1	0.998979
chr7.54580201.A.C	rs622568	C	Severity; Risk factor	CAV-FE	C	-	282.8	Other hemoglobinopathies	hematopoietic	135	29174	3	0	0	1.33533	-0.146442	0.863776	0.14321	0.306513	1	0.998979
chr5.123497022.T.C	rs62377777	T	Severity	CAV	C	-	442.11	Abdominal aortic aneurysm	circulatory system	410	33208	3	0	0	0.367752	-0.0928989	0.911286	0.0908492	0.306515	1	0.998979
chr1.87162490.C.T	rs10873821	C	Severity	CAV	T	LINC01140	180.3	Cervical intraepithelial neoplasia [CIN] [Cervical dysplasia]	neoplasms	251	26686	2	0	0	0.555684	-0.102266	0.902789	0.10001	0.306516	1	0.998979
chr21.41473715.C.A	rs2298661	A	Protective	CAV-FE	A	TMPRSS2	614.5	Inflammatory disease of cervix, vagina, and vulva	genitourinary	859	36204	3	9.0757e-07	8.73324	2.19138	0.0628105	1.06483	0.0614248	0.306516	1	0.998979
chr6.31575254.G.A	rs1800629	A	Risk factor*Conflicting; Severity*Conflicting; Protective*Conflicting	CAV-FE	A	TNF	782.6	Pallor and flushing	symptoms	210	34701	3	4.2907e-06	10.7471	2.24082	0.164384	1.17867	0.160762	0.306531	1	0.998992
chr12.132489230.GC.G	rs56106917	G	Severity	CAV	G	FBRSL1	198.1	Secondary malignancy of lymph nodes	neoplasms	113	35142	3	0.0330043	30.4047	2.87376	-0.146044	0.86412	0.142827	0.306534	1	0.998992
chr20.50172836.A.G	rs6122883	G	Severity	CAV-FE	G	LINC01273	613.5	Mastodynia	genitourinary	450	36845	3	0	0	0.545003	-0.0811142	0.922088	0.0793284	0.306539	1	0.998992
chr6.52200448.A.G	rs13192246	G	Severity	CAV	G	-	340	Migraine	neurological	388	7863	1	NA	NA	0	-0.100766	0.904145	0.0985491	0.306546	1	0.998992
chr10.43519603.G.T	rs10793436	G	Severity	CAV	T	-	599.9	Other abnormality of urination	genitourinary	407	20347	2	0.067571	85.735	7.01015	-0.0753697	0.927401	0.0737117	0.306548	1	0.998992
chr2.113129630.T.C	rs419598	C	Risk factor	CAV	C	IL1RN	803	Fracture of upper limb	injuries & poisonings	387	34986	3	0	0	0.518675	0.0881538	1.09216	0.0862153	0.306551	1	0.998992
chr9.87725456.A.T	rs56952354	A;T	Possible functional consequences	FCP + IP	T	CTSL	369.5	Conjunctivitis, infectious	sense organs	547	25524	2	0	0	0.896111	0.235736	1.26584	0.230553	0.306552	1	0.998992
chr2.113129630.T.C	rs419598	C	Risk factor	CAV	C	IL1RN	710	Osteomyelitis, periostitis, and other infections involving bone	musculoskeletal	251	36334	3	0.0613857	46.0992	3.71052	-0.130548	0.877614	0.127679	0.306559	1	0.998992
chr2.113129630.T.C	rs419598	C	Risk factor	CAV	C	IL1RN	710.1	Osteomyelitis	musculoskeletal	251	36334	3	0.0613857	46.0992	3.71052	-0.130548	0.877614	0.127679	0.306559	1	0.998992
chr5.1211624.A.G	rs76067074	G	Severity	CAV-FE	G	SLC6A19	694.2	Other dyschromia	dermatologic	781	31735	3	0	0	0.79621	0.126331	1.13466	0.123555	0.30656	1	0.998992
chr2.6013310.G.A	rs73910904	A	Risk factor	CAV	A	-	333	Extrapyramidal disease and abnormal movement disorders	neurological	434	35047	3	0.392823	68.9927	6.45009	0.244429	1.27689	0.23906	0.306564	1	0.998992
chr22.19963748.G.A	rs4680	A	Risk factor	FCP	A	COMT	428.4	Heart failure with preserved EF [Diastolic heart failure]	circulatory system	767	34152	3	0	0	1.47432	0.0561458	1.05775	0.0549126	0.306564	1	0.998992
chr17.27660155.T.C	rs117217714	C	Severity	CAV	C	NOS2P1	276.41	Acidosis	endocrine/metabolic	195	34237	3	0	0	0.0015825	1.04665	2.84809	1.02368	0.306574	1	0.998997
chr21.41464802.A.G	rs462574	A	Possible functional consequences	FCP + IP	A	TMPRSS2	277.51	Lipoprotein disorders	endocrine/metabolic	195	36532	3	0	0	0.522415	-0.172079	0.841912	0.168305	0.306579	1	0.998997
chrX.15581269.T.C	rs138390800	C	May destabilize ACE2 protein structure	FCP + IP	C	ACE2	260.2	severe protein-calorie malnutrition	endocrine/metabolic	141	25272	3	0	0	0.00107016	1.11372	3.04566	1.08929	0.30658	1	0.998997
chr5.21768177.G.A	-	HLA-A*02:02	Protective	IP	A	HLA-A	227.3	Benign neoplasm of pituitary gland and craniopharyngeal duct (pouch)	neoplasms	264	36918	3	0.0399208	52.2058	4.18461	-0.105239	0.900109	0.102932	0.306582	1	0.998997
chr15.90876959.G.A	rs201551785	A	Potential functional effect on protein	FCP + IP	A	FURIN	599.3	Dysuria	genitourinary	1809	28960	3	0	0	0.00296847	1.12609	3.08357	1.10141	0.306588	1	0.998997
chr5.86011821.T.G	rs4424029	G	Severity	CAV	G	-	477	Epistaxis or throat hemorrhage	respiratory	373	26463	3	2.01257e-07	0	1.91008	-0.0820159	0.921257	0.0802194	0.306594	1	0.998997
chr15.90876959.G.A	rs201551785	A	Potential functional effect on protein	FCP + IP	A	FURIN	304	Adjustment reaction	mental disorders	1064	24360	3	0	0	0.00263922	1.11693	3.05546	1.09248	0.306598	1	0.998997
chr9.3320390.C.A	rs72699049	A	Severity	CAV	A	RFX3	272.12	Hyperglyceridemia	endocrine/metabolic	915	22979	3	0	0	0.694713	-0.127978	0.879873	0.125177	0.306605	1	0.998997
chr11.784340.C.G	rs7104929	G	Severity	CAV-FE	G	-	655	Known or suspected fetal abnormality affecting management of mother	pregnancy complications	104	38753	3	0.0567478	39.3288	3.29646	-0.16899	0.844517	0.165294	0.306609	1	0.998997
chr8.40324459.C.A	rs11779911	C	Severity	CAV	A	SIRLNT	202	Cancer of other lymphoid, histiocytic tissue	neoplasms	239	36378	3	0	0	0.852767	-0.110335	0.895534	0.107922	0.30661	1	0.998997
chr21.41470664.C.T	rs61735794	T	Risk factor	CAV	T	TMPRSS2	785	Abdominal pain	symptoms	6244	26765	3	0	0	0.294881	-0.0910232	0.912996	0.0890332	0.306615	1	0.998997
chr21.41473715.C.A	rs2298661	A	Protective	CAV-FE	A	TMPRSS2	743.11	Osteoporosis NOS	musculoskeletal	2367	34440	3	0.00948873	63.8029	5.5253	-0.0436912	0.95725	0.0427361	0.306616	1	0.998997
chr2.6013310.G.A	rs73910904	A	Risk factor	CAV	A	-	483	Acute bronchitis and bronchiolitis	respiratory	423	34231	3	0	0	0.75691	-0.277732	0.7575	0.271661	0.306617	1	0.998997
chr6.45737076.T.A	rs16873740	A	Severity	CAV	A	-	789	Nausea and vomiting	symptoms	1468	35218	3	0	0	1.17196	0.0514951	1.05284	0.0503698	0.306619	1	0.998997
chrX.15599938.A.G	rs2106809	G	Severity	CAV	G	ACE2	798.1	Chronic fatigue syndrome	symptoms	358	30560	3	1.24206e-06	0	1.93492	0.100795	1.10605	0.0985922	0.306621	1	0.998997
chr10.98166813.G.T	rs10786398	T	Severity	CAV	T	R3HCC1L	367.9	Blindness and low vision	sense organs	308	34381	3	0	0	1.1943	-0.105144	0.900195	0.102848	0.306625	1	0.998999
chr1.230710048.A.G	rs699	G	Severity	CAV	G	AGT	596.5	Functional disorders of bladder	genitourinary	142	12940	1	NA	NA	0	-0.126057	0.881564	0.123306	0.306634	1	0.999006
chr6.147217556.A.G	rs116898161	G	Severity	CAV	G	STXBP5	352.1	Trigeminal nerve disorders [CN5]	neurological	117	35400	3	0	0	0.00101196	-1.0305	0.356829	1.00802	0.306639	1	0.999006
chr8.124324323.T.C	rs72711165	C	Severity	CAV-FE	C	TMEM65	165	Cancer within the respiratory system	neoplasms	314	38947	3	0	0	0.80858	-0.347541	0.706423	0.339965	0.306647	1	0.999006
chr10.76490426.T.C	rs114026383	C	Risk factor for European population	CAV	C	LRMDA	180.3	Cervical intraepithelial neoplasia [CIN] [Cervical dysplasia]	neoplasms	373	34985	3	0	0	0.393564	0.237794	1.26845	0.232612	0.306648	1	0.999006
chr7.117559590.ATCT.A	rs113993960	A	Severity	CAV	A	CFTR	274	Gout and other crystal arthropathies	endocrine/metabolic	877	38023	3	0	0	0.575366	0.325599	1.38486	0.318507	0.306655	1	0.999006
chr14.94566450.G.A	rs2093266	A	Risk factor for acute kidney injury	CAV	A	SERPINA4	509	Respiratory failure, insufficiency, arrest	respiratory	262	36702	3	0	0	0.577806	-0.126238	0.881405	0.123489	0.306655	1	0.999006
chr6.18015216.C.T	rs140247774	T	Severity	CAV	T	-	1002	NA	NA	1495	35953	3	0.0750806	60.0796	5.00998	-0.126081	0.881544	0.123335	0.306657	1	0.999006
chr2.112913801.G.T	rs3811046	T	Risk factor	CAV	G	IL37	714.1	Rheumatoid arthritis	musculoskeletal	561	27311	2	0	0	0.137492	0.0694837	1.07195	0.0679707	0.306658	1	0.999006
chr6.31572536.A.G	rs909253	G	Risk factor	CAV	G	TNF	596.5	Functional disorders of bladder	genitourinary	142	12942	1	NA	NA	0	-0.151551	0.859374	0.148252	0.30666	1	0.999006
chr9.133257521.T.TC	rs8176719	TC	Severity; Risk factor	CAV-FE	TC	ABO	459.9	Circulatory disease NEC	circulatory system	553	36206	3	0	0	1.75606	0.066864	1.06915	0.0654091	0.306666	1	0.99901
chr10.28606315.C.T	rs12773860	T	Severity	CAV	T	WAC	380.4	Impacted cerumen	sense organs	788	35640	3	0	0	0.268644	0.10352	1.10907	0.101268	0.306671	1	0.99901
chr18.6461231.C.G	rs11659676	G	Severity	CAV-FE	C	RPL6P27	425.1	Primary/intrinsic cardiomyopathies	circulatory system	225	8256	1	NA	NA	0	0.0979139	1.10287	0.0957855	0.306677	1	0.99901
chr4.25613313.G.A	-	HLA-A*02:02	Protective	IP	A	HLA-A	426.91	Cardiac pacemaker in situ	circulatory system	456	29604	3	0	0	0.823677	-0.0978838	0.906754	0.0957561	0.306677	1	0.99901
chr8.38996464.C.A	rs7840270	C	Severity	CAV-FE	A	ADAM9	288	Diseases of white blood cells	hematopoietic	458	33713	3	0.0206366	53.8514	4.33382	0.0726247	1.07533	0.0710495	0.3067	1	0.999034
chr22.49281538.G.A	rs62220604	G	Severity	CAV	A	-	327.4	Insomnia	neurological	3214	29262	3	2.83579e-06	0	1.73043	0.0359463	1.0366	0.0351667	0.306701	1	0.999034
chr4.24511798.A.G	rs73246461	G	Severity	CAV	G	-	465.2	Acute pharyngitis	respiratory	1234	27552	3	0	0	0.451121	0.0582635	1.05999	0.0569999	0.306702	1	0.999034
chr1.155175305.G.A	rs7528026	A	Severity	CAV	A	TRIM46	218	Benign neoplasm of uterus	neoplasms	841	36486	3	1.55895e-06	0	1.41953	0.198292	1.21932	0.193993	0.306705	1	0.999034
chr1.155175305.G.A	rs7528026	A	Severity	CAV	A	TRIM46	218.1	Uterine leiomyoma	neoplasms	841	36486	3	1.55895e-06	0	1.41953	0.198292	1.21932	0.193993	0.306705	1	0.999034
chr17.49863303.C.T	rs77534576	T	Severity	CAV	T	-	721	Spondylosis and allied disorders	musculoskeletal	2259	33302	3	0	0	0.0566497	-0.106056	0.899374	0.103759	0.306716	1	0.999034
chr2.167953627.G.A	rs7595310	A	Severity	CAV-FE	A	STK39	496.3	Bronchiectasis	respiratory	238	22346	2	0	0	0.0252483	0.108926	1.11508	0.106567	0.306718	1	0.999034
chr1.230710048.A.G	rs699	G	Severity	CAV	A	AGT	452.2	Deep vein thrombosis [DVT]	circulatory system	598	20343	2	0	0	0.0200049	0.0722186	1.07489	0.0706555	0.306722	1	0.999034
chr5.32750877.T.C	rs1173773	C	Protective	CAV	C	NPR3	401.22	Hypertensive chronic kidney disease	circulatory system	101	17750	2	0	0	0.0251594	0.150579	1.16251	0.14732	0.306723	1	0.999034
chr2.191909428.G.A	rs147509469	A	Risk factor for females	CAV	A	CAVIN2-AS1	555.1	Regional enteritis	digestive	563	28330	3	0.165976	14.5421	2.34033	0.217103	1.24247	0.212405	0.306725	1	0.999034
chr10.43519603.G.T	rs10793436	G	Severity	CAV	T	-	722.9	Other and unspecified disc disorder	musculoskeletal	106	23386	2	0	0	0.267274	0.144451	1.15541	0.141327	0.306731	1	0.999034
chr19.50379362.T.C	rs1405655	C	Severity	CAV-FE	T	NR1H2	250.22	Type 2 diabetes with renal manifestations	endocrine/metabolic	513	5986	1	NA	NA	0	0.0692999	1.07176	0.0678013	0.306733	1	0.999034
chr6.32623820.T.C	rs9271609	T	Severity	CAV	C	HLA-DQA1	771	Musculoskeletal symptoms referable to limbs	symptoms	1301	34838	3	0	0	1.40162	-0.0476746	0.953444	0.0466438	0.306734	1	0.999034
chr3.148742201.A.C	rs5186	C	Severity	CAV	C	AGTR1	789	Nausea and vomiting	symptoms	1473	35338	3	3.42282e-06	0	1.54178	-0.0532603	0.948133	0.0521096	0.306743	1	0.999034
chr17.8109899.C.T	rs151256885	T	Severity	CAV	T	ALOXE3	1005	NA	NA	528	37041	3	0	0	0.542484	0.181121	1.19856	0.177208	0.306743	1	0.999034
chr7.128938247.T.G	rs10488631	TCTA haplotype	Severity in European-Americans	CAV	G	IRF5	729	Other disorders of soft tissues	musculoskeletal	193	10950	1	NA	NA	0	-0.108969	0.896758	0.106617	0.30675	1	0.999034
chr8.124324323.T.C	rs72711165	C	Severity	CAV-FE	C	TMEM65	189	Cancer of urinary organs (incl. kidney and bladder)	neoplasms	302	38953	3	0	0	1.17457	0.273872	1.31505	0.26796	0.306752	1	0.999034
chr17.63488670.G.A	rs4343	G	Severity; Risk factor	CAV	A	ACE	296.1	Bipolar	mental disorders	228	9124	1	NA	NA	0	0.099358	1.10446	0.0972134	0.306752	1	0.999034
chr19.39248147.C.T	rs12979860	C	Severity (C allele)*Conflicting; Risk factor (T allele)*Conflicting	CAV	T	IFNL4	605	Erectile dysfunction [ED]	genitourinary	1143	25781	2	0	0	0.0115217	-0.0480101	0.953124	0.0469742	0.306756	1	0.999034
chr2.127137039.A.G	rs744373	G	Severity	CAV	G	-	370	Keratitis	sense organs	195	33607	3	0	0	1.36946	-0.109077	0.896662	0.106724	0.30676	1	0.999034
chr21.41470664.C.T	rs61735794	T	Risk factor	CAV	T	TMPRSS2	276.12	Hyposmolality and/or hyponatremia	endocrine/metabolic	355	34251	3	0	0	0.0331	-0.346831	0.706925	0.339352	0.306762	1	0.999034
chr2.195519781.A.G	rs74417002	G	Severity	CAV	G	-	740.9	Osteoarthrosis NOS	musculoskeletal	2874	31095	3	0.00368821	0	1.87477	-0.0809213	0.922266	0.079177	0.306766	1	0.999038
chr9.78543197.A.G	rs7027911	A	Severity	CAV	G	-	605	Erectile dysfunction [ED]	genitourinary	1201	22300	2	0	0	0.0613011	-0.05506	0.946428	0.0538736	0.306771	1	0.999039
chr9.87725456.A.T	rs56952354	A;T	Possible functional consequences	FCP + IP	T	CTSL	571	Chronic liver disease and cirrhosis	digestive	2191	24704	2	0	0	0.349841	-0.144371	0.865567	0.141264	0.306786	1	0.999065
chr17.27660155.T.C	rs117217714	C	Severity	CAV	C	NOS2P1	745	Pain in joint	musculoskeletal	8702	24493	3	0	0	0.476978	-0.163211	0.849412	0.159699	0.306787	1	0.999065
chrX.15564142.G.A	rs147311723	A	Severity	CAV	A	ACE2	695.4	Lupus (localized and systemic)	dermatologic	517	32079	3	0	0	0.882799	0.354652	1.42568	0.347024	0.30679	1	0.999065
chr2.60480453.A.G	rs1123573	A	Severity	CAV-FE	G	BCL11A	740.12	Osteoarthrosis, localized, secondary	musculoskeletal	150	31117	3	6.70094e-08	22.0322	2.56516	-0.129347	0.878669	0.126568	0.306798	1	0.99907
chrX.15564667.C.T	rs2074192	T	Severity (T allele); Severity for males > 50 y.o (T allele); Protective (C allele); Protective (CT genotype)	CAV	T	ACE2	1015	NA	NA	286	38118	3	0.0468923	59.9543	4.99429	0.0960415	1.1008	0.0939799	0.306811	1	0.99907
chr10.51197961.C.A	rs7897633	A	Severity in European-Americans	CAV	C	PRKG1	411.8	Other chronic ischemic heart disease, unspecified	circulatory system	257	33131	3	0.000830553	0	1.55418	-0.102226	0.902826	0.100032	0.306813	1	0.99907
chrX.12885540.A.T	rs179008	T	Severity; Risk factor	CAV	T	TLR7	830	Dislocation	injuries & poisonings	232	36977	3	0	0	0.831179	0.140242	1.15055	0.137232	0.306813	1	0.99907
chr9.87725456.A.T	rs56952354	A;T	Possible functional consequences	FCP + IP	T	CTSL	327.3	Sleep apnea	neurological	1989	23165	2	0	0	0.90635	-0.148489	0.862009	0.145306	0.306824	1	0.99907
chr20.1135233.C.T	rs141024057	T	Severity	CAV	T	PSMF1	573	Other disorders of liver	digestive	322	24767	2	0	0	0.000246857	1.05088	2.86016	1.02836	0.306828	1	0.99907
chrX.15596127.G.T	rs146598386	T	Severity	CAV	T	ACE2	585.3	Chronic renal failure [CKD]	genitourinary	2532	32085	3	0	0	1.06069	-0.300872	0.740173	0.294424	0.306829	1	0.99907
chr2.162267541.C.T	rs1990760	T	Risk factor; Severity	CAV	C	IFIH1	731	Osteitis deformans and osteopathies associated with other disorders classified elsewhere	musculoskeletal	119	11394	1	NA	NA	0	-0.142321	0.867343	0.139271	0.306831	1	0.99907
chr5.77379593.G.A	rs7715119	A	Severity	CAV-FE	A	PDE8B	277.7	Dysmetabolic syndrome X	endocrine/metabolic	226	36430	3	0	0	0.475595	0.139961	1.15023	0.136963	0.306836	1	0.99907
chr11.26675470.T.G	rs10835056	G	Severity	CAV	T	SLC5A12	250.14	Type 1 diabetes with neurological manifestations	endocrine/metabolic	123	26670	3	0	0	0.656323	-0.141357	0.868179	0.13833	0.306837	1	0.99907
chr8.38996464.C.A	rs7840270	C	Severity	CAV-FE	A	ADAM9	694	Dyschromia and Vitiligo	dermatologic	856	31541	3	0	0	0.506561	-0.0542391	0.947206	0.0530784	0.306843	1	0.99907
chr14.72467521.C.T	rs12587980	T	Severity	CAV	T	RGS6	070.4	Chronic hepatitis	infectious diseases	327	27849	3	0	0	1.094	0.0844281	1.08809	0.0826214	0.306844	1	0.99907
chr2.6013310.G.A	rs73910904	A	Risk factor	CAV	A	-	433.1	Occlusion and stenosis of precerebral arteries	circulatory system	672	35901	3	1.74157e-06	0	1.79308	0.181265	1.19873	0.177387	0.306847	1	0.99907
chr17.8109899.C.T	rs151256885	T	Severity	CAV	T	ALOXE3	710.19	Unspecified osteomyelitis	musculoskeletal	178	36293	3	6.46577e-07	29.7122	2.84544	-0.42602	0.653104	0.416909	0.306851	1	0.99907
chr9.33426577.A.G	rs10813976	G	Severity	CAV	G	-	172.1	Melanomas of skin, dx or hx	neoplasms	135	27664	2	0.0995695	47.7299	1.91314	0.147775	1.15925	0.144615	0.306851	1	0.99907
chr6.12216733.A.G	rs10755709	A	Severity	CAV	G	-	250.14	Type 1 diabetes with neurological manifestations	endocrine/metabolic	122	25711	3	0	0	0.900066	-0.144481	0.865471	0.141392	0.306852	1	0.99907
chr7.117559590.ATCT.A	rs113993960	A	Severity	CAV	A	CFTR	216	Benign neoplasm of skin	neoplasms	1003	34780	3	0	0	0.00474799	0.247746	1.28113	0.24245	0.306854	1	0.99907
chr2.167953627.G.A	rs7595310	A	Severity	CAV-FE	G	STK39	277	Other disorders of metabolism	endocrine/metabolic	277	8688	1	NA	NA	0	-0.102628	0.902462	0.100437	0.306868	1	0.999105
chr17.27660155.T.C	rs117217714	C	Severity	CAV	C	NOS2P1	696.41	Psoriasis vulgaris	dermatologic	597	31478	3	0	0	0.00364935	0.431204	1.53911	0.422001	0.306873	1	0.999107
chr1.155066988.C.T	rs114301457	T	Severity	CAV	T	EFNA4	681.5	Cellulitis and abscess of leg, except foot	dermatologic	630	33809	3	0	0	0.313205	0.614132	1.84805	0.60104	0.306884	1	0.999131
chrX.12889539.C.G	rs3853839	G	Severity; Risk factor	CAV-FE	G	TLR7	681.1	Cellulitis and abscess of fingers/toes	dermatologic	240	31699	3	0	0	0.1897	0.11874	1.12608	0.116209	0.306887	1	0.999131
chr2.216660263.A.C	rs2270360	A	Severity	CAV	C	IGFBP2	626.11	Absent or infrequent menstruation	genitourinary	526	28677	3	0	0	0.608089	-0.0907538	0.913243	0.0888233	0.306906	1	0.999165
chr14.76832814.C.CT	rs34279101	CT	Severity	CAV	CT	LRRC74A	512.9	Other dyspnea	respiratory	3895	22811	3	0.0030426	45.9474	3.7001	0.0348676	1.03548	0.0341262	0.30691	1	0.999165
chr4.69615987.C.T	rs7688383	T	Loss of smell and taste	CAV	T	UGT2A1	555	Inflammatory bowel disease and other gastroenteritis and colitis	digestive	913	27686	3	2.23446e-08	8.10866	2.17648	0.0511419	1.05247	0.0500544	0.30691	1	0.999165
chr9.133449836.G.A	rs139951127	A	Severity	CAV-FE	A	ADAMTS13	536	Disorders of function of stomach	digestive	300	27223	2	0	0	0.000503402	1.00225	2.7244	0.980951	0.306917	1	0.999165
chrX.12885540.A.T	rs179008	T	Severity; Risk factor	CAV	T	TLR7	292.1	Aphasia/speech disturbance	mental disorders	163	34059	3	0.195733	66.1068	5.90089	0.173133	1.18902	0.169457	0.306928	1	0.999165
chr17.27263807.T.C	rs60811869	C	Severity	CAV	C	-	411.1	Unstable angina (intermediate coronary syndrome)	circulatory system	175	33070	3	0.1434	33.7952	3.02093	0.285713	1.33071	0.279648	0.306929	1	0.999165
chr9.133257521.T.TC	rs8176719	TC	Severity; Risk factor	CAV-FE	TC	ABO	357	Inflammatory and toxic neuropathy	neurological	1168	36420	3	5.14223e-06	0.338276	2.00679	-0.0474317	0.953676	0.046425	0.30693	1	0.999165
chr19.39248147.C.T	rs12979860	C	Severity (C allele)*Conflicting; Risk factor (T allele)*Conflicting	CAV	C	IFNL4	255	Disorders of adrenal glands	endocrine/metabolic	114	8541	1	NA	NA	0	-0.143635	0.866204	0.140587	0.306932	1	0.999165
chr9.133251249.A.G	rs7849280	G	Protective	CAV	G	ABO	765	Cervical radiculitis	symptoms	1080	31997	3	0.0123192	45.7165	3.68436	-0.0665709	0.935597	0.0651582	0.306933	1	0.999165
chr6.52236941.T.C	rs763780	C	Protective	FCP	C	IL17F	747.1	Cardiac congenital anomalies	congenital anomalies	323	38740	3	0	0	1.29173	0.166139	1.18074	0.162616	0.306938	1	0.999165
chr15.34253720.A.G	rs2705343	G	Severity	CAV-FE	G	SLC12A6	705.8	Hyperhidrosis	dermatologic	222	32444	3	0	0	0.540854	-0.140135	0.869241	0.137164	0.30694	1	0.999165
chr21.41508701.T.G	rs4283504	T	Possible functional consequences	FCP + IP	T	TMPRSS2	565	Anal and rectal conditions	digestive	1218	34860	3	0	0	1.38904	-0.0791517	0.9239	0.0774736	0.306942	1	0.999165
chr8.16932640.T.C	rs118072448	T	Severity	CAV	C	-	285.2	Anemia of chronic disease	hematopoietic	744	28872	3	0.0185888	2.95524	2.0609	0.137969	1.14794	0.135048	0.306955	1	0.999168
chr1.173115604.T.G	rs17300100	G	Severity	CAV	G	-	365.1	Open-angle glaucoma	sense organs	287	33417	3	0	0	0.730073	-0.202518	0.816672	0.198231	0.306958	1	0.999168
chr6.147217556.A.G	rs116898161	G	Severity	CAV	G	STXBP5	580.3	Nephritis and nephropathy without mention of glomerulonephritis	genitourinary	254	32089	3	0	0	0.190861	0.35272	1.42293	0.345255	0.30696	1	0.999168
chr4.24511798.A.G	rs73246461	G	Severity	CAV	G	-	695.42	Systemic lupus erythematosus	dermatologic	469	31109	3	0	0	1.43295	-0.0993618	0.905415	0.0972598	0.306964	1	0.999168
chr1.161544752.A.C	rs396991	C	Severity	CAV-FE	C	FCGR3A	255	Disorders of adrenal glands	endocrine/metabolic	450	33016	3	0	0	1.4189	0.0728455	1.07556	0.0713045	0.306965	1	0.999168
chr5.77379593.G.A	rs7715119	A	Severity	CAV-FE	A	PDE8B	250.42	Other abnormal glucose	endocrine/metabolic	2111	26699	3	0.0089018	56.8812	4.63835	0.048452	1.04964	0.047427	0.306965	1	0.999168
chr19.52830722.G.A	rs10411226	G	Severity	CAV	G	ZNF28	317	Alcohol-related disorders	mental disorders	788	26590	3	0.00606066	35.2444	3.08854	-0.0571219	0.944479	0.0559143	0.306972	1	0.999169
chr12.57108399.C.T	rs324011	T	Risk factor; Severity	CAV	T	STAT6	370	Keratitis	sense organs	196	33359	3	0.0218568	37.1327	3.1813	-0.119235	0.887599	0.116715	0.306976	1	0.999169
chr6.160716758.G.A	rs4252187	A	Potential functional effect on protein	FCP + IP	A	PLG	798	Malaise and fatigue	symptoms	4076	30539	3	0	0	0.345045	0.37416	1.45377	0.366255	0.306978	1	0.999169
chr14.102356233.A.G	rs11160678	G	Severity	CAV	G	CINP	530.11	GERD	digestive	7083	27950	3	0.00121488	45.2229	3.65116	-0.0220711	0.978171	0.0216048	0.30698	1	0.999169
chr13.102695866.A.G	rs599976	G	Severity	CAV-FE	G	METTL21C	333.1	Essential tremor	neurological	217	35019	3	0	0	0.826419	-0.154058	0.857223	0.150805	0.306984	1	0.999169
chr1.205208489.G.A	rs11240388	G	Severity	CAV-FE	A	DSTYK	338.2	Chronic pain	neurological	5003	17557	2	0	0	0.709185	0.0266437	1.027	0.0260818	0.306997	1	0.999197
chr17.45995618.A.G	rs112572874	G	Risk factor	CAV-FE	G	MAPT	564.8	NA	NA	172	38783	3	0	0	0.183179	-0.177247	0.837573	0.173512	0.307006	1	0.999197
chr14.80203237.T.C	rs225014	C	Severity	CAV	C	DIO2	619.1	Noninflammatory disorders of ovary, fallopian tube, and broad ligament	genitourinary	108	33639	3	0	0	1.41389	0.143047	1.15378	0.140034	0.307009	1	0.999197
chr17.15965007.C.T	rs8081547	T	Risk factor	FCP + IP	T	ADORA2B	070.9	Hepatitis NOS	infectious diseases	112	26593	3	0	0	0.281295	-0.194706	0.823076	0.190607	0.307015	1	0.999197
chr8.40324459.C.A	rs11779911	C	Severity	CAV	A	SIRLNT	539	Bariatric surgery	digestive	645	36535	3	0	0	0.995868	-0.0679863	0.934273	0.0665551	0.307016	1	0.999197
chr1.12192898.T.G	rs1061622	T	Severity	CAV-FE	G	TNFRSF1B	613.5	Mastodynia	genitourinary	454	37339	3	8.28056e-06	14.9676	2.35204	-0.0932244	0.910989	0.0912622	0.307017	1	0.999197
chr5.157106730.T.C	rs35960726	C	Severity	CAV	C	HAVCR2	362	Other retinal disorders	sense organs	1460	33676	3	0	0	0.434424	0.445755	1.56167	0.436376	0.30702	1	0.999197
chr1.206773552.T.C	rs1800896	C	Severity	FCP	C	IL10	452.2	Deep vein thrombosis [DVT]	circulatory system	770	31987	3	0	0	1.05973	0.0561679	1.05778	0.0549862	0.307022	1	0.999197
chr17.45714244.T.C	rs113661667	C	Risk factor	CAV-FE	C	LINC02210-CRHR1	301	Personality disorders	mental disorders	351	24292	3	0.0132647	13.8843	2.32246	0.111599	1.11806	0.109253	0.307029	1	0.999208
chr1.230710048.A.G	rs699	G	Severity	CAV	A	AGT	362.6	Peripheral retinal degenerations	sense organs	134	21465	2	0.108588	69.1597	3.24251	-0.151057	0.859798	0.147883	0.307035	1	0.999215
chr16.78590128.A.G	rs72803978	A	Severity	CAV	G	WWOX	070.3	Viral hepatitis C	infectious diseases	2810	27875	3	0.00075776	9.01923	2.19827	-0.0880464	0.915718	0.0861973	0.307041	1	0.999221
chr3.141689849.A.G	rs6440031	G	Severity	CAV	A	LINC02618	585.34	Chronic Kidney Disease, Stage IV	genitourinary	975	28413	3	0	0	1.09229	-0.110485	0.8954	0.10817	0.307063	1	0.999266
chr2.127137039.A.G	rs744373	G	Severity	CAV	G	-	250.4	Abnormal glucose	endocrine/metabolic	2670	26919	3	0	0	1.23394	0.031615	1.03212	0.0309526	0.307065	1	0.999266
chr13.22495675.AG.A	rs10714879	A	Severity	CAV	A	-	782.3	Edema	symptoms	717	7876	1	NA	NA	0	-0.0796849	0.923407	0.0780155	0.307066	1	0.999266
chr1.155133406.T.G	rs4971066	G	Risk factor	CAV	G	EFNA1	185	Cancer of prostate	neoplasms	600	35020	3	0	0	0.555575	-0.103654	0.901538	0.101483	0.307071	1	0.999271
chr1.205208489.G.A	rs11240388	G	Severity	CAV-FE	A	DSTYK	110.11	Dermatophytosis of nail	infectious diseases	1666	19372	2	0	0	0.785187	0.0424103	1.04332	0.0415231	0.30708	1	0.999282
chr14.94566450.G.A	rs2093266	A	Risk factor for acute kidney injury	CAV	A	SERPINA4	592.1	Cystitis	genitourinary	692	31872	3	0.00485734	0	1.87305	-0.0802314	0.922903	0.0785533	0.307082	1	0.999282
chr14.80203237.T.C	rs225014	C	Severity	CAV	C	DIO2	567	Peritonitis and retroperitoneal infections	digestive	154	34889	3	0.0671818	59.1403	4.89479	-0.121836	0.885293	0.119289	0.307085	1	0.999282
chr7.117611595.T.G	rs150212784	G	Severity	CAV	G	CFTR	504	Other alveolar and parietoalveolar pneumonopathy	respiratory	327	27882	2	0	0	0.00173548	1.05762	2.87951	1.03553	0.307095	1	0.999297
chr1.173115604.T.G	rs17300100	G	Severity	CAV	G	-	555.2	Ulcerative colitis	digestive	424	27837	3	0	0	0.751754	0.11624	1.12327	0.113812	0.307099	1	0.999297
chrX.15581269.T.C	rs138390800	C	May destabilize ACE2 protein structure	FCP + IP	C	ACE2	153	Colorectal cancer	neoplasms	920	34610	3	0	0	0.234059	0.529148	1.69748	0.5181	0.307101	1	0.999297
chr15.60902209.A.G	rs4774377	G	Risk factor	CAV-FE	G	RORA	473.3	Paralysis/spasm of vocal cords or larynx	respiratory	111	26002	3	0	0	0.37039	0.146549	1.15783	0.143493	0.307115	1	0.999323
chr11.2872637.A.G	rs10766439	A	Severity	CAV	A	-	716.9	Arthropathy NOS	musculoskeletal	148	35473	3	0	0	0.195379	-0.142706	0.867009	0.139732	0.307118	1	0.999323
chr1.155066988.C.T	rs114301457	T	Severity	CAV	T	EFNA4	477	Epistaxis or throat hemorrhage	respiratory	373	26688	3	0	0	0.00171191	1.05622	2.87548	1.03422	0.307127	1	0.999323
chr4.106022043.T.C	rs11729561	T	Severity	CAV	C	-	256	Ovarian dysfunction	endocrine/metabolic	425	34324	3	0	0	1.46273	0.140419	1.15076	0.137495	0.30713	1	0.999323
chr2.195499753.A.C	rs73060484	C	Severity	CAV	C	-	681.1	Cellulitis and abscess of fingers/toes	dermatologic	251	33538	3	0	0	0.5945	0.138443	1.14848	0.135561	0.30713	1	0.999323
chr4.67963489.G.A	rs6552134	G	Possible functional consequences	FCP + IP	A	TMPRSS11A	271.3	Intestinal disaccharidase deficiencies and disaccharide malabsorption	endocrine/metabolic	1388	7501	1	NA	NA	0	0.052662	1.05407	0.0515657	0.307131	1	0.999323
chr1.161509955.A.G	rs1801274	G	Severity	CAV	A	FCGR2A	253	Disorders of the pituitary gland and its hypothalamic control	endocrine/metabolic	133	14227	1	NA	NA	0	-0.126499	0.881175	0.123869	0.307147	1	0.999327
chr7.107967457.C.T	rs2237698	T	Severity	CAV	T	LAMB1	365	Glaucoma	sense organs	2273	33990	3	0.00441029	38.4177	3.24768	0.0508957	1.05221	0.0498389	0.307157	1	0.999327
chr4.188627868.CTCT.C	rs1734523522	C	Severity	CAV	C	LINC01060	705.8	Hyperhidrosis	dermatologic	222	32649	3	0	0	0.752498	0.152527	1.16477	0.14936	0.307158	1	0.999327
chr21.41507982.C.A	rs75603675	A	Protective*Conflicting; Risk factor*Conflicting; Severity*Conflicting	CAV	A	TMPRSS2	189	Cancer of urinary organs (incl. kidney and bladder)	neoplasms	290	37607	3	0	0	1.46928	0.0893692	1.09348	0.0875143	0.307162	1	0.999327
chr5.131995059.C.T	rs56162149	T	Severity	CAV-FE	C	ACSL6	041	Bacterial infection NOS	infectious diseases	302	8031	1	NA	NA	0	0.0999635	1.10513	0.0978889	0.307163	1	0.999327
chrX.15564175.T.C	rs41303171	C	Severity; Risk factor	CAV	C	ACE2	256	Ovarian dysfunction	endocrine/metabolic	445	35145	3	0	0	0.00443248	-0.523356	0.592529	0.512498	0.307167	1	0.999327
chr11.88824823.A.G	rs10831496	G	Severity	CAV-FE	G	GRM5	286.2	Encounter for long-term (current) use of anticoagulants	hematopoietic	127	12303	1	NA	NA	0	0.138991	1.14911	0.136109	0.307169	1	0.999327
chr11.88436431.C.T	rs72953026	T	Severity	CAV-FE	T	-	292.2	Mild cognitive impairment	mental disorders	213	34730	3	0.0891628	55.6698	4.5116	0.143198	1.15396	0.140228	0.307171	1	0.999327
chr17.45995618.A.G	rs112572874	G	Risk factor	CAV-FE	G	MAPT	770	Myalgia and myositis unspecified	symptoms	712	38404	3	0.0455893	61.71	5.22329	0.0789913	1.08219	0.077356	0.307188	1	0.999327
chr1.244873270.T.C	rs12130553	C	Severity	CAV	T	-	401.2	Hypertensive heart and/or renal disease	circulatory system	335	10073	2	0.0270424	49.7635	1.99058	0.101186	1.10648	0.0990908	0.307188	1	0.999327
chr12.132489230.GC.G	rs56106917	G	Severity	CAV	G	FBRSL1	218	Benign neoplasm of uterus	neoplasms	839	36457	3	0	0	0.374579	-0.0579321	0.943714	0.0567353	0.307209	1	0.999327
chr12.132489230.GC.G	rs56106917	G	Severity	CAV	G	FBRSL1	218.1	Uterine leiomyoma	neoplasms	839	36457	3	0	0	0.374579	-0.0579321	0.943714	0.0567353	0.307209	1	0.999327
chr3.149000300.G.T	rs76488148	T	Severity	CAV	T	GYG1	741	Symptoms and disorders of the joints	musculoskeletal	1785	35381	3	0.000451603	0	1.63932	-0.0617487	0.940119	0.0604732	0.307211	1	0.999327
chr19.31533051.C.A	rs8105499	C	Severity	CAV	A	LINC02841	362.29	Macular degeneration (senile) of retina NOS	sense organs	223	32966	3	0	0	0.0869526	0.112332	1.11888	0.110012	0.307212	1	0.999327
chr8.37849759.C.T	rs138763430	T	Severity	CAV	T	BRF2	110	Dermatophytosis / Dermatomycosis	infectious diseases	2933	31384	3	0	0	0.270244	0.28238	1.32628	0.27655	0.307216	1	0.999327
chr5.142872984.C.T	rs10039856	C	Severity	CAV	T	ARHGAP26	751.2	Congenital anomalies of urinary system	congenital anomalies	159	38494	3	0.0147859	21.1063	2.53506	-0.15229	0.858739	0.149148	0.307222	1	0.999327
chr10.51197961.C.A	rs7897633	A	Severity in European-Americans	CAV	C	PRKG1	272.13	Mixed hyperlipidemia	endocrine/metabolic	3176	23041	3	0.00454654	58.4488	4.81334	-0.0326188	0.967907	0.0319463	0.307229	1	0.999327
chrX.15603134.G.A	rs7885856	G;A	Possible functional consequences	FCP + IP	A	ACE2	348	Other conditions of brain	neurological	217	35078	3	0	0	0.00803252	-0.304096	0.73779	0.297827	0.30723	1	0.999327
chr1.205208489.G.A	rs11240388	G	Severity	CAV-FE	A	DSTYK	277.7	Dysmetabolic syndrome X	endocrine/metabolic	140	24016	2	0.0591545	53.8262	2.16573	0.131612	1.14067	0.128898	0.307231	1	0.999327
chr1.87162490.C.T	rs10873821	C	Severity	CAV	T	LINC01140	256	Ovarian dysfunction	endocrine/metabolic	354	26539	2	0	0	0.13726	-0.0922046	0.911919	0.0903046	0.307235	1	0.999327
chr5.123497022.T.C	rs62377777	T	Severity	CAV	C	-	782.6	Pallor and flushing	symptoms	210	34514	3	0	0	0.862183	0.115536	1.12248	0.113157	0.307239	1	0.999327
chr5.123497022.T.C	rs62377777	T	Severity	CAV	C	-	715	Other inflammatory spondylopathies	musculoskeletal	399	36009	3	0	0	0.522112	-0.0883813	0.915412	0.0865613	0.307242	1	0.999327
chr2.167953627.G.A	rs7595310	A	Severity	CAV-FE	G	STK39	355.1	Chronic pain syndrome	neurological	191	8270	1	NA	NA	0	-0.12399	0.883388	0.121437	0.307243	1	0.999327
chr10.36988942.A.G	rs2091431	G	Severity	CAV	A	-	593.1	Gross hematuria	genitourinary	417	31554	3	0.010807	42.321	3.46746	0.0790527	1.08226	0.0774252	0.307245	1	0.999327
chr9.132278286.T.C	rs11243705	C	Severity	CAV	C	SETX	761	Cervicalgia	symptoms	2193	34392	3	0.0127277	66.869	6.03664	0.0465611	1.04766	0.0456031	0.307251	1	0.999327
chr4.143996657.T.C	rs6840234	C	Protective	FCP + IP	T	GYPB	250.6	Polyneuropathy in diabetes	endocrine/metabolic	596	20851	3	0	0	0.119357	0.0642687	1.06638	0.0629466	0.307253	1	0.999327
chr4.107694523.TG.T	rs70947091	T	Severity	CAV-FE	T	PAPSS1	433.8	Late effects of cerebrovascular disease	circulatory system	197	35538	3	0.0717032	56.8752	4.6377	0.130172	1.13902	0.127494	0.307254	1	0.999327
chr4.188627868.CTCT.C	rs1734523522	C	Severity	CAV	C	LINC01060	809	Fracture of unspecified bones	injuries & poisonings	463	34727	3	0	0	0.11201	-0.119854	0.88705	0.117389	0.307255	1	0.999327
chr2.136948486.A.G	rs7605851	G	Severity	CAV-FE	G	THSD7B	374.6	Dermatochalasis	sense organs	126	33543	3	0	0	0.688331	-0.233469	0.791782	0.228668	0.307258	1	0.999327
chr17.42362183.A.G	rs744166	G	Risk factor; Severity	CAV	A	STAT3	573.7	Abnormal results of function study of liver	digestive	150	8092	1	NA	NA	0	0.128498	1.13712	0.125858	0.307265	1	0.999327
chr14.55263686.C.T	rs10140801	T	Severity	CAV-FE	C	FBXO34-AS1	443	Peripheral vascular disease	circulatory system	777	7918	1	NA	NA	0	-0.0820733	0.921204	0.0803872	0.307266	1	0.999327
chr21.41508701.T.G	rs4283504	T	Possible functional consequences	FCP + IP	T	TMPRSS2	313.1	Attention deficit hyperactivity disorder	mental disorders	216	37330	3	0	0	1.32514	-0.187899	0.828698	0.184041	0.307272	1	0.999327
chr10.130802064.T.G	rs12253652	G	Severity	CAV	G	-	350.3	Lack of coordination	neurological	176	32633	3	0	0	1.49018	0.151169	1.16319	0.148069	0.307283	1	0.999327
chr2.112913801.G.T	rs3811046	T	Risk factor	CAV	G	IL37	634	Miscarriage; stillbirth	pregnancy complications	185	29108	2	0	0	0.0289374	0.121178	1.12883	0.118695	0.30729	1	0.999327
chr1.169597075.C.T	rs6127	T	Severity in males	CAV	C	SELP	136	Other infectious and parasitic diseases	infectious diseases	503	37259	3	0	0	0.815248	-0.0749645	0.927776	0.0734286	0.307294	1	0.999327
chr2.60480453.A.G	rs1123573	A	Severity	CAV-FE	G	BCL11A	363	Chorioretinal inflammations, scars, and other disorders of choroid	sense organs	148	34067	3	0.0236454	41.0334	3.39175	-0.128854	0.879102	0.126215	0.307298	1	0.999327
chr9.21206606.C.G	rs28368148	G	Severity	CAV-FE	G	IFNA10	550.1	Inguinal hernia	digestive	697	36427	3	0	0	0.331433	0.341317	1.4068	0.334331	0.307304	1	0.999327
chr21.33287378.C.T	rs8178521	T	Severity	CAV-FE	T	IL10RB	564.1	Irritable Bowel Syndrome	digestive	441	27819	3	0.0056364	0	1.6232	-0.0885699	0.915239	0.0867571	0.307304	1	0.999327
chr2.162267541.C.T	rs1990760	T	Risk factor; Severity	CAV	C	IFIH1	287	Purpura and other hemorrhagic conditions	hematopoietic	247	12248	1	NA	NA	0	-0.096257	0.908231	0.0942874	0.307307	1	0.999327
chr2.191909428.G.A	rs147509469	A	Risk factor for females	CAV	A	CAVIN2-AS1	763	Thoracic or lumbosacral neuritis or radiculitis, unspecified	symptoms	2248	31975	3	6.44041e-06	54.031	4.35076	-0.144597	0.865371	0.14164	0.307312	1	0.999327
chr17.16948873.A.G	rs34557412	G	Severity	CAV	G	TNFRSF13B	355.1	Chronic pain syndrome	neurological	601	35380	3	0	0	0.00145126	-1.02786	0.357773	1.00684	0.307315	1	0.999327
chr1.109740350.G.T	rs1332018	T	Risk factor; Severity	CAV	G	GSTM3	535.9	Gastritis and duodenitis, NOS	digestive	830	36046	3	0	0	0.305361	0.0563577	1.05798	0.0552063	0.307322	1	0.999327
chr4.67964168.T.A	rs720009	A	Possible functional consequences	FCP + IP	A	TMPRSS11A	716	Other arthropathies	musculoskeletal	197	36332	3	1.42468e-06	0	1.88316	0.202107	1.22398	0.197978	0.307323	1	0.999327
chr15.34253720.A.G	rs2705343	G	Severity	CAV-FE	G	SLC12A6	497	Bronchitis	respiratory	697	29003	3	0	0	0.706787	0.0752047	1.0781	0.0736691	0.307328	1	0.999327
chr3.126118894.C.T	rs1868132	T	Severity	CAV	T	ALDH1L1	327.7	Sleep related movement disorders	neurological	249	23183	2	0	0	0.487506	0.142767	1.15346	0.139853	0.307331	1	0.999327
chr15.60902209.A.G	rs4774377	G	Risk factor	CAV-FE	G	RORA	244.1	Secondary hypothyroidism	endocrine/metabolic	909	30446	3	0	0	0.125045	-0.052254	0.949088	0.0511877	0.307334	1	0.999327
chr16.3500977.C.G	rs2301762	G	Severity	CAV	G	CLUAP1	041.1	Staphylococcus infections	infectious diseases	134	35869	3	0	0	0.534467	-0.425021	0.653756	0.416351	0.307338	1	0.999327
chr10.52771482.G.A	rs5030737	A	Potential functional effect on protein	FCP + IP	A	MBL2	180.3	Cervical intraepithelial neoplasia [CIN] [Cervical dysplasia]	neoplasms	373	34999	3	0.0552732	4.82407	2.10137	0.205852	1.22857	0.201653	0.307339	1	0.999327
chr2.195499753.A.C	rs73060484	C	Severity	CAV	C	-	715.1	Sacroiliitis NEC	musculoskeletal	336	35901	3	0.0285463	35.4652	3.0991	0.127311	1.13577	0.124715	0.307343	1	0.999327
chrX.15564175.T.C	rs41303171	C	Severity; Risk factor	CAV	C	ACE2	252	Disorders of parathyroid gland	endocrine/metabolic	674	35145	3	0.0832387	15.8609	2.37701	0.320989	1.37849	0.314448	0.307348	1	0.999327
chr7.128938247.T.G	rs10488631	TCTA haplotype	Severity in European-Americans	CAV	T	IRF5	038	Septicemia	infectious diseases	283	23079	2	0	0	0.811338	0.0881213	1.09212	0.0863259	0.30735	1	0.999327
chr4.188627868.CTCT.C	rs1734523522	C	Severity	CAV	C	LINC01060	288.1	Decreased white blood cell count	hematopoietic	520	34068	3	0	0	0.141154	0.100139	1.10532	0.0980994	0.307353	1	0.999327
chr5.131995059.C.T	rs56162149	T	Severity	CAV-FE	T	ACSL6	411.3	Angina pectoris	circulatory system	818	24767	2	0.00425465	26.4927	1.36041	-0.0641049	0.937907	0.0627991	0.307353	1	0.999327
chr2.45584979.T.C	-	HLA-A*02:02	Protective	IP	C	HLA-A	180	Cervical cancer and dysplasia	neoplasms	277	26602	2	0	0	0.851651	0.0948117	1.09945	0.0928818	0.30736	1	0.999327
chr13.73984368.C.T	rs12871414	C	Severity	CAV	T	KLF12	428.4	Heart failure with preserved EF [Diastolic heart failure]	circulatory system	758	33497	3	0	0	0.721675	0.0690488	1.07149	0.0676434	0.30736	1	0.999327
chrX.15599938.A.G	rs2106809	G	Severity	CAV	G	ACE2	473.3	Paralysis/spasm of vocal cords or larynx	respiratory	115	26708	3	0	0	0.886686	-0.202799	0.816443	0.198671	0.307361	1	0.999327
chr11.611919.C.G	rs702966	C	Severity in African-Americans	CAV	C	PHRF1	295.1	Schizophrenia	mental disorders	214	5866	1	NA	NA	0	-0.10167	0.903327	0.0996013	0.307362	1	0.999327
chr1.156125675.T.C	rs581342	C	Severity	CAV	C	LMNA	608	Other disorders of male genital organs	genitourinary	117	25671	2	0	0	0.17071	0.184698	1.20286	0.18094	0.307363	1	0.999327
chr9.117713024.A.G	rs4986790	G	Severity	CAV	G	TLR4	938	Dermatitis due to solar radiation	dermatologic	119	23555	2	0.0601081	28.0967	1.39076	0.252404	1.28712	0.247268	0.307364	1	0.999327
chr11.34482745.G.A	rs61882275	G	Severity	CAV	A	ELF5	614	Inflammatory diseases of female pelvic organs	genitourinary	938	36349	3	0	0	1.26859	-0.0544299	0.947025	0.0533226	0.307365	1	0.999327
chr21.41508701.T.G	rs4283504	T	Possible functional consequences	FCP + IP	T	TMPRSS2	497	Bronchitis	respiratory	693	28796	3	0.00219323	23.6537	2.61964	0.098656	1.10369	0.0966497	0.307369	1	0.999327
chr17.16948873.A.G	rs34557412	G	Severity	CAV	G	TNFRSF13B	512.8	Cough	respiratory	4697	23114	3	0.0343818	0	1.81367	0.207794	1.23096	0.203569	0.307369	1	0.999327
chr6.18015216.C.T	rs140247774	T	Severity	CAV	T	-	345.12	Partial epilepsy	neurological	150	34764	3	0.132045	0	1.19363	-0.523671	0.592342	0.513022	0.307369	1	0.999327
chr1.87162490.C.T	rs10873821	C	Severity	CAV	T	LINC01140	519	Other diseases of respiratory system, not elsewhere classified	respiratory	244	28882	2	0	0	0.707855	0.101048	1.10633	0.0989937	0.307374	1	0.999327
chr2.162267541.C.T	rs1990760	T	Risk factor; Severity	CAV	C	IFIH1	153	Colorectal cancer	neoplasms	274	11994	1	NA	NA	0	-0.0926994	0.911467	0.0908152	0.307374	1	0.999327
chr8.38996464.C.A	rs7840270	C	Severity	CAV-FE	A	ADAM9	735.1	Flat foot	musculoskeletal	203	22808	2	0	0	0.214748	-0.121683	0.885429	0.119211	0.307377	1	0.999327
chrX.15561454.T.C	rs142017934	C	Severity	CAV	C	ACE2	386	Vertiginous syndromes and other disorders of vestibular system	sense organs	513	33034	3	3.9418	50.1521	4.01221	0.551046	1.73507	0.539851	0.30738	1	0.999327
chr7.22728408.A.G	rs2069837	G	Severity	CAV-FE	G	IL6	594.1	Calculus of kidney	genitourinary	1217	37202	3	0.0230687	57.5698	4.71362	0.0690509	1.07149	0.0676487	0.307384	1	0.999327
chr11.71456403.G.T	rs12785878	G	Severity	CAV	T	NADSYN1	574.3	Cholecystitis without cholelithiasis	digestive	155	24340	2	0	0	0.0218703	0.124677	1.13278	0.122147	0.30739	1	0.999327
chr10.76490426.T.C	rs114026383	C	Risk factor for European population	CAV	C	LRMDA	288.1	Decreased white blood cell count	hematopoietic	528	34555	3	0	0	0.381819	-0.254131	0.77559	0.248975	0.307392	1	0.999327
chr11.126292948.C.T	rs8177374	T	Protective	CAV	T	TIRAP	738.4	Acquired spondylolisthesis	musculoskeletal	192	36059	3	0	0	0.581715	0.184874	1.20307	0.181126	0.3074	1	0.999327
chr5.1211624.A.G	rs76067074	G	Severity	CAV-FE	G	SLC6A19	704	Diseases of hair and hair follicles	dermatologic	1212	33916	3	0	0	0.95215	0.105223	1.11096	0.103092	0.307415	1	0.999327
chr5.132485305.G.A	rs17622656	A	Risk factor	FCP + IP	A	IRF1	257.1	Testicular hypofunction	endocrine/metabolic	575	34988	3	0	0	1.09239	-0.0729364	0.92966	0.07146	0.307416	1	0.999327
chr20.50152518.G.A	rs6020298	A	Severity	CAV	G	PEDS1-UBE2V1	252	Disorders of parathyroid gland	endocrine/metabolic	208	8255	1	NA	NA	0	0.125074	1.13323	0.122543	0.307417	1	0.999327
chr9.87726151.C.T	rs41312184	C;T	Possible functional consequences	FCP + IP	T	CTSL	250.2	Type 2 diabetes	endocrine/metabolic	8125	26949	3	0	0	0.107035	0.0847567	1.08845	0.0830426	0.307425	1	0.999327
chr4.67910532.T.C	rs9998258	T	Possible functional consequences	FCP + IP	C	TMPRSS11A	367	Disorders of refraction and accommodation; blindness and low vision	sense organs	1514	34681	3	0.0388936	52.3258	4.19514	-0.0999967	0.90484	0.0979751	0.307428	1	0.999327
chr21.41660268.A.T	rs2252109	A	Severity	CAV	A	-	1002	NA	NA	1132	21738	2	0.000797373	14.5727	1.17059	0.0473958	1.04854	0.0464377	0.307429	1	0.999327
chr11.2872637.A.G	rs10766439	A	Severity	CAV	A	-	313	Pervasive developmental disorders	mental disorders	286	37199	3	0	0	0.437021	0.0945433	1.09916	0.0926336	0.307437	1	0.999327
chr4.25613313.G.A	-	HLA-A*02:02	Protective	IP	A	HLA-A	586.2	Cyst of kidney, acquired	genitourinary	491	32061	3	0.0237695	51.5011	4.1238	0.0873902	1.09132	0.0856254	0.307439	1	0.999327
chr10.52771466.C.T	rs1800451	T	Potential functional effect on protein	FCP + IP	T	MBL2	198.6	Secondary malignancy of bone	neoplasms	151	35045	3	0.52226	58.5602	4.82628	-0.230616	0.794045	0.225959	0.30744	1	0.999327
chr16.57636629.G.A	rs7499679	A	Severity	CAV	A	ADGRG1	401.21	Hypertensive heart disease	circulatory system	289	21636	3	0.00550663	0	1.84189	0.0980126	1.10298	0.0960337	0.307441	1	0.999327
chr6.160731787.C.T	rs4252128	T	Potential functional effect on protein	FCP + IP	T	PLG	525	Other diseases of the teeth and supporting structures	digestive	217	36783	3	0	0	0.253043	-0.59499	0.551568	0.582979	0.307442	1	0.999327
chr13.33129529.C.G	rs34425674	G	Risk factor	CAV	G	STARD13	591	Urinary tract infection	genitourinary	2286	31906	3	0	0	0.35072	0.136996	1.14682	0.134231	0.307443	1	0.999327
chr2.36677870.C.A	rs6714112	C	Severity	CAV	A	-	557	Intestinal malabsorption (non-celiac)	digestive	136	28132	3	0	0	1.19165	0.172294	1.18803	0.168818	0.307449	1	0.999327
chr5.132485305.G.A	rs17622656	A	Risk factor	FCP + IP	A	IRF1	510	Other diseases of lung	respiratory	297	38579	3	2.05896e-06	0	1.81345	0.102313	1.10773	0.10025	0.307455	1	0.999327
chr6.160716758.G.A	rs4252187	A	Potential functional effect on protein	FCP + IP	A	PLG	272.12	Hyperglyceridemia	endocrine/metabolic	915	23065	3	0	0	0.65004	0.635192	1.88738	0.622394	0.307461	1	0.999327
chr8.16932640.T.C	rs118072448	T	Severity	CAV	C	-	389	Hearing loss	sense organs	2003	34544	3	0	0	0.813748	0.0806822	1.08403	0.0790569	0.307463	1	0.999327
chrX.15603134.G.A	rs7885856	G;A	Possible functional consequences	FCP + IP	A	ACE2	401.1	Essential hypertension	circulatory system	15512	22004	3	0.0112619	41.1492	3.39842	0.0524344	1.05383	0.0513782	0.307464	1	0.999327
chr5.32750877.T.C	rs1173773	C	Protective	CAV	C	NPR3	229	Benign neoplasm of unspecified sites	neoplasms	196	29178	2	0.131433	81.6395	5.44648	-0.108966	0.896761	0.106773	0.307472	1	0.999327
chr12.8058591.T.C	rs7842	C	Risk factor; Severity	CAV	C	C3AR1	302.1	Decreased libido	mental disorders	142	24336	3	0.0516039	47.1319	3.783	-0.13558	0.87321	0.132853	0.30748	1	0.999327
chr17.45714244.T.C	rs113661667	C	Risk factor	CAV-FE	C	LINC02210-CRHR1	396	Abnormal heart sounds	circulatory system	968	34774	3	0	0	1.32115	0.0713297	1.07394	0.0698958	0.307484	1	0.999327
chr11.88436431.C.T	rs72953026	T	Severity	CAV-FE	T	-	208	Benign neoplasm of colon	neoplasms	1414	34934	3	0	0	1.19727	0.0594265	1.06123	0.0582326	0.30749	1	0.999327
chr6.30887474.G.A	rs4618569	AG genotype	Severity	CAV	A	DDR1	386.9	Dizziness and giddiness (Light-headedness and vertigo)	sense organs	2967	33035	3	0.00326661	48.6016	3.89117	0.0318193	1.03233	0.0311801	0.30749	1	0.999327
chr13.23084699.A.G	rs1984162	G	Severity	CAV	G	-	785	Abdominal pain	symptoms	6236	26709	3	0.00212439	50.204	4.01638	-0.0258593	0.974472	0.02534	0.307495	1	0.999327
chr2.191909428.G.A	rs147509469	A	Risk factor for females	CAV	A	CAVIN2-AS1	345	Epilepsy, recurrent seizures, convulsions	neurological	911	34995	3	0	0	1.09701	-0.245602	0.782233	0.240671	0.307496	1	0.999327
chr11.784340.C.G	rs7104929	G	Severity	CAV-FE	G	-	426.92	Cardiac defibrillator in situ	circulatory system	418	29317	3	0.0197059	46.5623	3.74268	-0.0830605	0.920295	0.0813934	0.3075	1	0.999327
chr5.124614711.G.T	rs4240376	G	Severity	CAV	T	-	594	Urinary calculus	genitourinary	1308	37185	3	0.00822897	47.199	3.78781	-0.0500164	0.951214	0.0490129	0.307504	1	0.999327
chr9.30504351.C.T	rs17775810	TT genotype	Protective	CAV	T	LINC01242	416	Cardiomegaly	circulatory system	249	37502	3	0	0	0.147171	-0.160207	0.851968	0.156994	0.30751	1	0.999327
chr1.20166359.C.T	rs72663004	T	Severity	CAV	T	PLA2G2C	516	Abnormal sputum	respiratory	158	38939	3	0.123477	28.13	2.7828	0.259809	1.29668	0.254601	0.307512	1	0.999327
chrX.15592465.T.A	rs73195521	A	Severity	CAV	A	ACE2	613	Other nonmalignant breast conditions	genitourinary	679	37384	3	0	0	0.698862	0.744837	2.1061	0.729906	0.307512	1	0.999327
chr10.104263031.C.A	rs4925	A	Protective for neurological complications of long COVID	CAV	A	GSTO1	327.4	Insomnia	neurological	3312	30607	3	0	0	1.01693	-0.0330522	0.967488	0.0323898	0.307514	1	0.999327
chr1.161509955.A.G	rs1801274	G	Severity	CAV	A	FCGR2A	290	Delirium dementia and amnestic and other cognitive disorders	mental disorders	396	13924	1	NA	NA	0	0.0808516	1.08421	0.0792317	0.307518	1	0.999327
chr17.42362183.A.G	rs744166	G	Risk factor; Severity	CAV	G	STAT3	747.11	Cardiac shunt/ heart septal defect	congenital anomalies	110	29222	2	0	0	0.0182411	-0.146643	0.863602	0.143705	0.307518	1	0.999327
chr1.230710048.A.G	rs699	G	Severity	CAV	A	AGT	638	NA	NA	303	25516	2	0	0	0.0193966	-0.107595	0.897991	0.10544	0.307518	1	0.999327
chr6.160731787.C.T	rs4252128	T	Potential functional effect on protein	FCP + IP	T	PLG	070.4	Chronic hepatitis	infectious diseases	328	27956	3	0	0	0.682198	-0.368685	0.691643	0.3613	0.30752	1	0.999327
chr8.38996464.C.A	rs7840270	C	Severity	CAV-FE	A	ADAM9	041.8	H. pylori	infectious diseases	236	22673	2	0	0	0.391178	0.104	1.1096	0.101918	0.307526	1	0.999334
chr4.188627868.CTCT.C	rs1734523522	C	Severity	CAV	C	LINC01060	740.9	Osteoarthrosis NOS	musculoskeletal	2840	30664	3	0.00611127	39.2386	3.29156	0.050428	1.05172	0.0494192	0.307532	1	0.999334
chr4.186083346.C.T	rs121434431	T	Severity	CAV-FE	T	TLR3	733	Other disorders of bone and cartilage	musculoskeletal	2182	32181	3	0	0	0.00369575	1.13915	3.1241	1.11637	0.307539	1	0.999334
chr1.12207235.C.T	rs3397	T	Severity	CAV-FE	T	TNFRSF1B	745	Pain in joint	musculoskeletal	2287	4383	1	NA	NA	0	-0.0503445	0.950902	0.0493389	0.307547	1	0.999334
chr14.102356233.A.G	rs11160678	G	Severity	CAV	G	CINP	530.1	Esophagitis, GERD and related diseases	digestive	7230	27950	3	0.00108277	43.0697	3.51306	-0.0218142	0.978422	0.0213785	0.307549	1	0.999334
chr9.132278286.T.C	rs11243705	C	Severity	CAV	C	SETX	365.2	Primary angle-closure glaucoma	sense organs	146	33463	3	0	0	0.442345	0.166319	1.18095	0.162998	0.307549	1	0.999334
chr17.49863303.C.T	rs77534576	T	Severity	CAV	T	-	270.32	Paraproteinemia	endocrine/metabolic	258	36527	3	0.814446	59.2696	4.91034	0.32284	1.38104	0.316393	0.30755	1	0.999334
chr14.55263686.C.T	rs10140801	T	Severity	CAV-FE	T	FBXO34-AS1	530.11	GERD	digestive	5314	21483	2	0	0	0.118568	0.0242352	1.02453	0.0237514	0.307552	1	0.999334
chr17.63488670.G.A	rs4343	G	Severity; Risk factor	CAV	G	ACE	830	Dislocation	injuries & poisonings	167	25084	2	0	0	0.741877	0.122294	1.13009	0.119854	0.307561	1	0.999353
chrX.15599938.A.G	rs2106809	G	Severity	CAV	G	ACE2	735.3	Hallux valgus (Bunion)	musculoskeletal	221	36058	3	3.53137e-07	0	1.73412	0.125119	1.13328	0.122627	0.307578	1	0.999391
chr9.78543197.A.G	rs7027911	A	Severity	CAV	A	-	573.7	Abnormal results of function study of liver	digestive	171	11680	1	NA	NA	0	0.111978	1.11849	0.109749	0.30758	1	0.999391
chr8.73355963.T.C	rs2010843	C	Severity	CAV	C	RDH10-AS1	574.2	Calculus of bile duct	digestive	151	24074	2	0.0275626	18.7579	1.23089	-0.141856	0.867746	0.139033	0.307585	1	0.999392
chr13.23084699.A.G	rs1984162	G	Severity	CAV	G	-	579	Other symptoms involving abdomen and pelvis	digestive	280	34190	3	0.0545865	58.4552	4.81408	0.104018	1.10962	0.101952	0.307601	1	0.999433
chr15.60902209.A.G	rs4774377	G	Risk factor	CAV-FE	G	RORA	555.21	Ulcerative colitis (chronic)	digestive	262	27661	3	0.0114881	17.8345	2.43411	0.0922015	1.09659	0.0903724	0.307615	1	0.999456
chr5.180810828.C.T	rs113791144	T	Severity	CAV	T	-	579	Other symptoms involving abdomen and pelvis	digestive	280	34259	3	0	0	1.03596	-0.172416	0.841629	0.168996	0.307617	1	0.999456
chr4.25613313.G.A	-	HLA-A*02:02	Protective	IP	A	HLA-A	195.1	Malignant neoplasm, other	neoplasms	155	35194	3	0	0	1.38003	0.148813	1.16046	0.145862	0.30762	1	0.999456
chr1.173115604.T.G	rs17300100	G	Severity	CAV	G	-	428.1	Congestive heart failure (CHF) NOS	circulatory system	1101	33485	3	0.00113644	0	1.58963	0.0975825	1.1025	0.0956489	0.307626	1	0.999456
chr19.39248147.C.T	rs12979860	C	Severity (C allele)*Conflicting; Risk factor (T allele)*Conflicting	CAV	T	IFNL4	714.1	Rheumatoid arthritis	musculoskeletal	561	27315	2	0	0	0.142916	-0.0648886	0.937172	0.0636034	0.307631	1	0.999456
chr17.8109899.C.T	rs151256885	T	Severity	CAV	T	ALOXE3	741.4	Joint effusions	musculoskeletal	329	35467	3	0	0	0.110667	-0.255686	0.774385	0.250622	0.307632	1	0.999456
chr11.784340.C.G	rs7104929	G	Severity	CAV-FE	G	-	272.13	Mixed hyperlipidemia	endocrine/metabolic	3155	22824	3	0	0	0.288971	-0.0329925	0.967546	0.0323396	0.30764	1	0.999456
chr4.5820150.T.C	rs3774881	T	Severity	CAV	T	CRMP1	317	Alcohol-related disorders	mental disorders	242	5752	1	NA	NA	0	-0.11065	0.895252	0.108462	0.307649	1	0.999456
chr21.41426103.C.A	rs17000900	A	Severity	CAV-FE	A	MX1	244.2	Acquired hypothyroidism	endocrine/metabolic	906	31012	3	0.0012205	15.8872	2.37776	0.0724125	1.0751	0.0709817	0.307654	1	0.999456
chr13.23084699.A.G	rs1984162	G	Severity	CAV	G	-	613.7	Other signs and symptoms in breast	genitourinary	112	24266	2	0	0	0.034944	0.16586	1.18041	0.162584	0.307657	1	0.999456
chr19.39248147.C.T	rs12979860	C	Severity (C allele)*Conflicting; Risk factor (T allele)*Conflicting	CAV	T	IFNL4	244.5	Congenital hypothyroidism	endocrine/metabolic	133	23316	2	0	0	0.728564	-0.135022	0.873697	0.132355	0.307659	1	0.999456
chr15.60902209.A.G	rs4774377	G	Risk factor	CAV-FE	G	RORA	426.2	Atrioventricular [AV] block	circulatory system	273	28857	3	0	0	1.51581	0.0940783	1.09865	0.0922228	0.307672	1	0.999456
chr11.14893332.A.G	rs10741657	G	Severity	CAV	A	CYP2R1	530.11	GERD	digestive	7167	28424	3	0	0	0.664568	-0.0219779	0.978262	0.0215446	0.307675	1	0.999456
chr5.96909661.C.T	rs150892504	T	Severity	CAV	T	ERAP2	763	Thoracic or lumbosacral neuritis or radiculitis, unspecified	symptoms	2250	32041	3	0.130496	28.3864	2.79277	0.187512	1.20624	0.183816	0.307677	1	0.999456
chr8.38963809.A.G	rs10808999	G	Severity	CAV	A	PLEKHA2	251.1	Hypoglycemia	endocrine/metabolic	102	5555	1	NA	NA	0	0.355433	1.4268	0.348427	0.307678	1	0.999456
chr8.40324459.C.A	rs11779911	C	Severity	CAV	A	SIRLNT	585.3	Chronic renal failure [CKD]	genitourinary	2456	30328	3	0.00153414	22.1873	2.57027	0.0363766	1.03705	0.0356597	0.307679	1	0.999456
chr17.27660155.T.C	rs117217714	C	Severity	CAV	C	NOS2P1	364	Corneal opacity and other disorders of cornea	sense organs	349	34053	3	3.04358e-06	0	1.99497	0.530508	1.6998	0.520068	0.307693	1	0.999456
chr9.21131628.G.C	rs12236000	G	Severity	CAV	C	-	750	Digestive congenital anomalies	congenital anomalies	101	38533	3	0	0	0.387054	0.231587	1.2606	0.227034	0.307702	1	0.999456
chr14.72467521.C.T	rs12587980	T	Severity	CAV	T	RGS6	227	Benign neoplasm of other endocrine glands and related structures	neoplasms	421	38104	3	0.00770854	33.2088	2.99441	-0.0755363	0.927246	0.0740526	0.307711	1	0.999456
chrX.15586459.TAAATC.T	rs755766792	T	Severity	CAV	T	ACE2	362.2	Degeneration of macula and posterior pole of retina	sense organs	713	33690	3	0	0	0.00233848	0.775919	2.17259	0.760681	0.307713	1	0.999456
chr1.205208489.G.A	rs11240388	G	Severity	CAV-FE	A	DSTYK	202.2	Non-Hodgkins lymphoma	neoplasms	165	25306	2	0	0	0.00784174	0.123759	1.13174	0.121329	0.307717	1	0.999456
chr3.149000300.G.T	rs76488148	T	Severity	CAV	T	GYG1	587	Kidney replaced by transpant	genitourinary	403	31743	3	0	0	0.892716	0.120309	1.12785	0.117948	0.307722	1	0.999456
chr7.128938247.T.G	rs10488631	TCTA haplotype	Severity in European-Americans	CAV	T	IRF5	389	Hearing loss	sense organs	1461	22657	2	0	0	0.115492	0.0407581	1.0416	0.0399586	0.307724	1	0.999456
chr9.87725456.A.T	rs56952354	A;T	Possible functional consequences	FCP + IP	T	CTSL	596.5	Functional disorders of bladder	genitourinary	343	28584	2	0.799595	72.3009	3.61023	0.300643	1.35073	0.294749	0.307731	1	0.999456
chr6.31575254.G.A	rs1800629	A	Risk factor*Conflicting; Severity*Conflicting; Protective*Conflicting	CAV-FE	A	TNF	573.2	Liver replaced by transplant	digestive	216	32878	3	0.0105432	0.355593	2.00714	-0.189603	0.827287	0.185887	0.307732	1	0.999456
chr11.611919.C.G	rs702966	C	Severity in African-Americans	CAV	G	PHRF1	729	Other disorders of soft tissues	musculoskeletal	753	22590	2	0.0209879	70.4421	3.38319	-0.0577266	0.943908	0.0565953	0.307733	1	0.999456
chr13.22495675.AG.A	rs10714879	A	Severity	CAV	A	-	704	Diseases of hair and hair follicles	dermatologic	285	8144	1	NA	NA	0	0.114189	1.12096	0.111951	0.307734	1	0.999456
chr1.161517662.T.C	rs72717040	C	Risk factor	FCP + IP	C	FCGR2A	280.2	Iron deficiency anemia secondary to blood loss (chronic)	hematopoietic	361	6145	1	NA	NA	0	-0.403375	0.668062	0.395477	0.307742	1	0.999456
chr3.149000300.G.T	rs76488148	T	Severity	CAV	T	GYG1	371.3	Inflammation of eyelids	sense organs	485	33281	3	0.0527678	57.9226	4.75315	0.116023	1.12302	0.113752	0.307743	1	0.999456
chr21.41507982.C.A	rs75603675	A	Protective*Conflicting; Risk factor*Conflicting; Severity*Conflicting	CAV	A	TMPRSS2	250.22	Type 2 diabetes with renal manifestations	endocrine/metabolic	1537	25920	3	0.000139452	0	1.73826	-0.0427751	0.958127	0.0419377	0.307744	1	0.999456
chr1.196673103.G.A	rs800292	A	Severity	CAV	A	CFH	722.1	Displacement of intervertebral disc	musculoskeletal	613	25271	2	0	0	0.330973	-0.0644416	0.937591	0.0631804	0.307747	1	0.999456
chr3.141689849.A.G	rs6440031	G	Severity	CAV	A	LINC02618	724	Other and unspecified disorders of back	musculoskeletal	624	29606	3	0	0	0.168936	0.116512	1.12357	0.114233	0.30775	1	0.999456
chr4.143999443.G.A	rs7683365	A	Risk factor	FCP + IP	A	GYPB	695.3	Rosacea	dermatologic	255	21402	2	0.0798981	79.3037	4.83178	0.101859	1.10723	0.0998662	0.307751	1	0.999456
chrX.15596127.G.T	rs146598386	T	Severity	CAV	T	ACE2	285	Other anemias	hematopoietic	4998	29291	3	0	0	0.931645	-0.209958	0.810618	0.205851	0.307751	1	0.999456
chr1.87162490.C.T	rs10873821	C	Severity	CAV	T	LINC01140	379	Other disorders of eye	sense organs	750	25653	2	0.0103793	56.1903	2.2826	-0.0611522	0.94068	0.0599567	0.307757	1	0.999456
chr16.78590128.A.G	rs72803978	A	Severity	CAV	G	WWOX	110.11	Dermatophytosis of nail	infectious diseases	1901	31261	3	1.45869e-07	0	1.7462	-0.110687	0.895219	0.108524	0.30776	1	0.999456
chr3.141689849.A.G	rs6440031	G	Severity	CAV	A	LINC02618	295.3	Psychosis	mental disorders	132	13736	2	0	0	0.0900331	0.270743	1.31094	0.265452	0.307761	1	0.999456
chr1.230710048.A.G	rs699	G	Severity	CAV	G	AGT	427.22	Atrial flutter	circulatory system	157	10521	1	NA	NA	0	-0.122814	0.884428	0.120415	0.307764	1	0.999456
chr5.86011821.T.G	rs4424029	G	Severity	CAV	G	-	702.2	Seborrheic keratosis	dermatologic	667	36856	3	0	0	1.29855	-0.0596784	0.942067	0.0585128	0.307766	1	0.999456
chr5.123497022.T.C	rs62377777	T	Severity	CAV	C	-	580.32	Nephritis and nephropathy with pathological lesion	genitourinary	153	31930	3	0	0	1.76814	0.135411	1.14501	0.132767	0.307768	1	0.999456
chr1.31151182.G.C	rs12083278	C	Severity	CAV	G	-	530.9	Heartburn	digestive	363	26251	3	0.158414	83.8173	12.3588	-0.0859999	0.917594	0.0843206	0.307768	1	0.999456
chr3.148742201.A.C	rs5186	C	Severity	CAV	C	AGTR1	155.1	Malignant neoplasm of liver, primary	neoplasms	306	36760	3	0.0291063	34.7403	3.06468	0.109465	1.11568	0.107328	0.307769	1	0.999456
chr1.12192898.T.G	rs1061622	T	Severity	CAV-FE	G	TNFRSF1B	481	Influenza	respiratory	158	34219	3	0.0317894	29.7179	2.84568	0.146262	1.1575	0.143406	0.307769	1	0.999456
chr4.143999443.G.A	rs7683365	A	Risk factor	FCP + IP	A	GYPB	789	Nausea and vomiting	symptoms	1289	31093	3	0	0	0.290668	0.0498831	1.05115	0.0489094	0.307772	1	0.999456
chr6.105878879.T.A	rs9386484	T	Severity	CAV	A	-	740.12	Osteoarthrosis, localized, secondary	musculoskeletal	136	25723	3	0.109742	63.2553	5.44296	-0.137475	0.871556	0.134792	0.307774	1	0.999456
chrX.15599938.A.G	rs2106809	G	Severity	CAV	G	ACE2	420	Carditis	circulatory system	325	37750	3	0.0215384	34.0886	3.03438	0.109264	1.11546	0.107134	0.307785	1	0.99947
chr13.22495675.AG.A	rs10714879	A	Severity	CAV	AG	-	250.2	Type 2 diabetes	endocrine/metabolic	5468	20650	2	0.00166717	43.6051	1.77321	-0.0279156	0.97247	0.0273716	0.307787	1	0.99947
chr21.41507982.C.A	rs75603675	A	Protective*Conflicting; Risk factor*Conflicting; Severity*Conflicting	CAV	A	TMPRSS2	800.1	Fracture of neck of femur	injuries & poisonings	129	33976	3	0	0	0.489689	0.134146	1.14356	0.131536	0.307801	1	0.99947
chrX.15566297.A.G	rs4646179	G	Severity	CAV	G	ACE2	302.1	Decreased libido	mental disorders	142	24341	3	0	0	0.21506	0.441477	1.555	0.432889	0.307805	1	0.99947
chr14.94566450.G.A	rs2093266	A	Risk factor for acute kidney injury	CAV	A	SERPINA4	278.11	Morbid obesity	endocrine/metabolic	3082	25797	3	0	0	0.788387	0.03765	1.03837	0.0369176	0.307805	1	0.99947
chr4.153687301.A.G	rs1898830	G	Severity; Risk factor	CAV	G	TLR2	389.4	Tinnitus	sense organs	402	34813	3	0	0	0.488761	0.0822738	1.08575	0.0806747	0.307813	1	0.99947
chr3.126118894.C.T	rs1868132	T	Severity	CAV	T	ALDH1L1	1013	NA	NA	180	29213	2	0.294144	70.7199	3.41529	0.170325	1.18569	0.167015	0.307815	1	0.99947
chr17.34252769.A.G	rs1024611	G	Risk factor	CAV	G	CCL2	260.2	severe protein-calorie malnutrition	endocrine/metabolic	140	25214	3	0.0135434	20.9755	2.53086	-0.144648	0.865327	0.141837	0.307816	1	0.99947
chr1.205208489.G.A	rs11240388	G	Severity	CAV-FE	G	DSTYK	153	Colorectal cancer	neoplasms	273	12039	1	NA	NA	0	0.091414	1.09572	0.0896378	0.307816	1	0.99947
chr14.55263686.C.T	rs10140801	T	Severity	CAV-FE	T	FBXO34-AS1	638	NA	NA	257	29197	2	0	0	0.130668	0.097544	1.10246	0.0956493	0.307819	1	0.99947
chr4.71742666.T.G	rs2282679	G	Severity	CAV	G	GC	473.4	Voice disturbance	respiratory	737	26708	3	0.0266076	61.7699	5.23148	-0.072544	0.930025	0.0711349	0.307819	1	0.99947
chr1.230710048.A.G	rs699	G	Severity	CAV	G	AGT	627.3	Postmenopausal atrophic vaginitis	genitourinary	220	11597	1	NA	NA	0	-0.101907	0.903114	0.09993	0.307832	1	0.99948
chr12.52726315.TC.T	rs5798227	T	Risk factor	CAV	TC	-	516.1	Hemoptysis	respiratory	153	38903	3	0	0	0.0871288	-0.210981	0.809789	0.20689	0.307837	1	0.99948
chr15.60845514.G.A	rs17303202	A	Risk factor; Severity	CAV-FE	A	RORA	735.3	Hallux valgus (Bunion)	musculoskeletal	219	35978	3	0.0517997	57.0181	4.65312	0.111153	1.11757	0.108998	0.307837	1	0.99948
chr2.216660263.A.C	rs2270360	A	Severity	CAV	C	IGFBP2	598	Abnormal findings on examination of urine	genitourinary	359	35063	3	1.9076e-06	2.81642	2.05796	0.0926311	1.09706	0.0908362	0.307842	1	0.99948
chr2.112913801.G.T	rs3811046	T	Risk factor	CAV	G	IL37	279.7	Other immunological findings	endocrine/metabolic	1139	27661	2	0	0	0.0184695	-0.0491519	0.952037	0.0482009	0.307857	1	0.99948
chr17.35880776.C.T	rs2107538	T	Risk factor; Severity	FCP	T	CCL5	990	Effects radiation NOS	injuries & poisonings	143	37890	3	0	0	1.47594	-0.147791	0.862611	0.144932	0.307857	1	0.99948
chr4.188627868.CTCT.C	rs1734523522	C	Severity	CAV	C	LINC01060	532	Dysphagia	digestive	1112	27986	3	0	0	0.72519	-0.0767595	0.926113	0.0752745	0.307858	1	0.99948
chr9.81442264.TCAG.T	rs1826292621	T	Severity	CAV	T	-	443	Peripheral vascular disease	circulatory system	2653	33276	3	0	0	1.3614	0.0450878	1.04612	0.0442157	0.307859	1	0.99948
chr1.12207235.C.T	rs3397	T	Severity	CAV-FE	C	TNFRSF1B	440.22	Atherosclerosis of native arteries of the extremities with intermittent claudication	circulatory system	163	19157	2	0.0605017	50.9729	2.03969	-0.12328	0.884016	0.120897	0.307864	1	0.99948
chr2.45584979.T.C	-	HLA-A*02:02	Protective	IP	C	HLA-A	502	Postinflammatory pulmonary fibrosis	respiratory	143	27736	2	0	0	0.0338979	-0.137148	0.871841	0.134497	0.307864	1	0.99948
chr1.156125675.T.C	rs581342	C	Severity	CAV	C	LMNA	198	Secondary malignant neoplasm	neoplasms	355	26612	2	0	0	0.0853104	0.112008	1.11852	0.109843	0.307867	1	0.99948
chr3.38894643.C.T	rs33985936	T	Severity	CAV	T	SCN11A	704.2	Hirsutism	dermatologic	165	34615	3	0.0949488	58.4113	4.80899	0.146674	1.15798	0.14384	0.307869	1	0.99948
chr5.174562335.T.A	rs2220543	T	Severity	CAV	A	SUMO2P6	381.1	Otitis media	sense organs	249	35802	3	0	0	1.40586	0.0960365	1.1008	0.0941811	0.307871	1	0.99948
chr11.1219991.G.T	rs35705950	T	Protective	CAV	T	MUC5B	008	Intestinal infection	infectious diseases	728	37143	3	9.80422e-08	0	1.85567	-0.127064	0.880677	0.12461	0.307874	1	0.99948
chr22.24011037.T.C	rs11090305	C	Severity	CAV	C	-	275.5	Disorders of calcium/phosphorus metabolism	endocrine/metabolic	303	34994	3	0.0293498	53.3875	4.29069	0.0931216	1.0976	0.0913258	0.307888	1	0.999487
chr13.33129529.C.G	rs34425674	G	Risk factor	CAV	G	STARD13	110	Dermatophytosis / Dermatomycosis	infectious diseases	2930	31304	3	0	0	0.51657	0.131526	1.14057	0.12899	0.30789	1	0.999487
chr7.107967457.C.T	rs2237698	T	Severity	CAV	T	LAMB1	596	Other disorders of bladder	genitourinary	605	37754	3	0.0496242	65.4031	5.78087	-0.0962158	0.908268	0.0943609	0.307891	1	0.999487
chr15.60810211.C.T	rs341419	T	Severity	CAV-FE	T	RORA	742.9	Other derangement of joint	musculoskeletal	119	34903	3	0.19429	69.6452	6.58875	0.15835	1.17158	0.155298	0.307893	1	0.999487
chr1.230710048.A.G	rs699	G	Severity	CAV	G	AGT	949	Allergies, other	injuries & poisonings	214	10966	1	NA	NA	0	-0.103269	0.901884	0.101279	0.307895	1	0.999487
chr12.112919388.G.A	rs10774671	A	Severity (A allele); Protective (G allele)	CAV-FE	G	OAS1	202	Cancer of other lymphoid, histiocytic tissue	neoplasms	188	28684	2	0	0	0.00504118	0.110269	1.11658	0.108146	0.307903	1	0.999487
chr4.67964168.T.A	rs720009	A	Possible functional consequences	FCP + IP	A	TMPRSS11A	285.21	Anemia in chronic kidney disease	hematopoietic	511	29118	3	0	0	1.03216	-0.118355	0.888381	0.116076	0.307904	1	0.999487
chr11.611919.C.G	rs702966	C	Severity in African-Americans	CAV	G	PHRF1	727	Other disorders of synovium, tendon, and bursa	musculoskeletal	1014	22590	2	0	0	0.0170061	-0.0501435	0.951093	0.0491783	0.307906	1	0.999487
chr4.106022043.T.C	rs11729561	T	Severity	CAV	C	-	709	Diffuse diseases of connective tissue	dermatologic	516	31212	3	0.069946	51.7496	4.14504	-0.143134	0.866638	0.140381	0.307912	1	0.999496
chr2.113129630.T.C	rs419598	C	Risk factor	CAV	C	IL1RN	275.5	Disorders of calcium/phosphorus metabolism	endocrine/metabolic	311	37038	3	0	0	1.46742	0.104688	1.11036	0.102675	0.307918	1	0.999502
chr9.87726151.C.T	rs41312184	C;T	Possible functional consequences	FCP + IP	T	CTSL	790.6	Other abnormal blood chemistry	symptoms	3055	32763	3	0	0	0.283332	0.111729	1.11821	0.109586	0.307938	1	0.999536
chr12.8058591.T.C	rs7842	C	Risk factor; Severity	CAV	C	C3AR1	555.21	Ulcerative colitis (chronic)	digestive	271	28360	3	0	0	1.36872	0.0944681	1.09907	0.0926561	0.307939	1	0.999536
chr9.117713024.A.G	rs4986790	G	Severity	CAV	G	TLR4	704.1	Alopecia	dermatologic	906	34608	3	0	0	0.285622	-0.106621	0.898866	0.104576	0.307939	1	0.999536
chr7.117611595.T.G	rs150212784	G	Severity	CAV	G	CFTR	079.9	Viremia, NOS	infectious diseases	296	21813	2	0	0	0.000394524	0.75459	2.12674	0.740128	0.307947	1	0.999543
chr6.52236941.T.C	rs763780	C	Protective	FCP	C	IL17F	250.14	Type 1 diabetes with neurological manifestations	endocrine/metabolic	123	26966	3	0	0	0.0279808	-0.317582	0.727907	0.311496	0.307949	1	0.999543
chr9.87726001.C.A	rs41307457	C;A	Possible functional consequences	FCP + IP	A	CTSL	615	Endometriosis	genitourinary	153	36226	3	0	0	0.843706	0.210903	1.23479	0.206864	0.307953	1	0.999546
chr2.216660263.A.C	rs2270360	A	Severity	CAV	C	IGFBP2	598.9	NA	NA	359	35065	3	2.83062e-06	2.77756	2.05714	0.0926102	1.09703	0.0908373	0.307957	1	0.999547
chr4.69615987.C.T	rs7688383	T	Loss of smell and taste	CAV	T	UGT2A1	519.8	Other diseases of respiratory system, NEC	respiratory	175	37371	3	0	0	0.856795	0.115772	1.12274	0.113557	0.307965	1	0.999547
chr13.22495675.AG.A	rs10714879	A	Severity	CAV	AG	-	293.1	Swelling, mass, or lump in head and neck [Space-occupying lesion, intracranial NOS]	mental disorders	295	28342	2	0	0	0.758761	-0.0970105	0.907546	0.0951552	0.307966	1	0.999547
chr6.30887474.G.A	rs4618569	AG genotype	Severity	CAV	A	DDR1	278	Overweight, obesity and other hyperalimentation	endocrine/metabolic	9138	25885	3	9.13155e-07	0	1.91274	0.0204246	1.02063	0.0200346	0.307982	1	0.999547
chr3.148742201.A.C	rs5186	C	Severity	CAV	C	AGTR1	726.1	Enthesopathy	musculoskeletal	1357	29406	3	0.0113279	54.3074	4.37708	-0.0547627	0.94671	0.0537175	0.307986	1	0.999547
chr10.43519603.G.T	rs10793436	G	Severity	CAV	T	-	259	Other endocrine disorders	endocrine/metabolic	128	24645	2	0	0	0.131924	0.131915	1.14101	0.129398	0.307989	1	0.999547
chr19.31533051.C.A	rs8105499	C	Severity	CAV	A	LINC02841	306.9	Tension headache	mental disorders	215	23795	3	0	0	1.24933	-0.124834	0.882643	0.122455	0.307998	1	0.999547
chr4.107694523.TG.T	rs70947091	T	Severity	CAV-FE	T	PAPSS1	579	Other symptoms involving abdomen and pelvis	digestive	280	33909	3	0	0	0.20694	-0.108095	0.897542	0.106035	0.307999	1	0.999547
chr2.60480453.A.G	rs1123573	A	Severity	CAV-FE	G	BCL11A	276.13	Hyperpotassemia	endocrine/metabolic	1279	34258	3	0	0	0.538035	0.0440462	1.04503	0.0432071	0.308003	1	0.999547
chr5.1211624.A.G	rs76067074	G	Severity	CAV-FE	G	SLC6A19	426.91	Cardiac pacemaker in situ	circulatory system	453	29031	3	0.284719	70.2365	6.71964	0.166905	1.18164	0.163726	0.308006	1	0.999547
chr12.112919388.G.A	rs10774671	A	Severity (A allele); Protective (G allele)	CAV-FE	A	OAS1	447	Other disorders of arteries and arterioles	circulatory system	112	7673	1	NA	NA	0	0.141113	1.15155	0.138425	0.308007	1	0.999547
chr22.19963748.G.A	rs4680	A	Risk factor	FCP	A	COMT	216.1	Screening for malignant neoplasms of the skin	neoplasms	581	34896	3	3.19107e-06	0	1.76484	0.0623875	1.06437	0.0611994	0.308007	1	0.999547
chr4.67963489.G.A	rs6552134	G	Possible functional consequences	FCP + IP	A	TMPRSS11A	760	Back pain	symptoms	1965	6240	1	NA	NA	0	-0.0472559	0.953843	0.0463564	0.308011	1	0.999547
chrX.15587729.C.T	rs4646140	T	Severity	CAV	T	ACE2	563	NA	NA	4651	31835	3	0	0	0.435445	0.0570378	1.0587	0.0559524	0.308014	1	0.999547
chr4.68840276.G.A	rs115162070	G	Severity	CAV	A	-	800	Fracture of lower limb	injuries & poisonings	392	34957	3	0	0	0.511639	0.175107	1.19137	0.171775	0.308015	1	0.999547
chr3.141689849.A.G	rs6440031	G	Severity	CAV	A	LINC02618	707	Chronic ulcer of skin	dermatologic	881	33646	3	0	0	0.596741	0.104584	1.11025	0.102594	0.308016	1	0.999547
chrX.15599938.A.G	rs2106809	G	Severity	CAV	G	ACE2	610.1	Cystic mastopathy	genitourinary	327	33457	3	0.0392681	47.9493	3.84241	-0.0976644	0.906953	0.0958067	0.308018	1	0.999547
chr6.30887474.G.A	rs4618569	AG genotype	Severity	CAV	A	DDR1	513	Respiratory abnormalities	respiratory	200	38755	3	0	0	1.16133	0.113034	1.11967	0.110885	0.308022	1	0.999547
chr9.87726001.C.A	rs41307457	C;A	Possible functional consequences	FCP + IP	A	CTSL	579.8	Nonspecific abnormal findings in stool contents	digestive	246	33980	3	0	0	0.984189	-0.172369	0.841669	0.169092	0.308024	1	0.999547
chr6.41534945.A.C	rs1886814	C	Severity	CAV-FE	C	FOXP4-AS1	495	Asthma	respiratory	5562	29526	3	0	0	1.12783	0.0379656	1.0387	0.0372443	0.308028	1	0.99955
chr7.128938247.T.G	rs10488631	TCTA haplotype	Severity in European-Americans	CAV	G	IRF5	442	Other aneurysm	circulatory system	484	11845	1	NA	NA	0	0.0722074	1.07488	0.0708366	0.308036	1	0.999555
chr6.18015216.C.T	rs140247774	T	Severity	CAV	T	-	189.1	Cancer of kidney and renal pelvis	neoplasms	163	38634	3	0	0	0.862378	0.323603	1.3821	0.317463	0.308041	1	0.999555
chr21.41509390.C.G	rs12626358	G	Possible functional consequences	FCP + IP	G	TMPRSS2	536.3	Gastroparesis	digestive	280	35405	3	0	0	0.459271	-0.110257	0.895604	0.108165	0.308041	1	0.999555
chr1.155175305.G.A	rs7528026	A	Severity	CAV	A	TRIM46	296.2	Depression	mental disorders	6116	24312	3	0	0	0.562561	0.0790791	1.08229	0.0775798	0.308048	1	0.99956
chr4.71762286.C.T	rs113574864	T	Severity	CAV	T	GC	379	Other disorders of eye	sense organs	1072	33476	3	0	0	0.415779	-0.0784242	0.924572	0.0769382	0.308054	1	0.99956
chr4.71762286.C.T	rs113574864	T	Severity	CAV	T	GC	721	Spondylosis and allied disorders	musculoskeletal	2253	33145	3	0.00173768	5.74106	2.12181	0.0534013	1.05485	0.0523894	0.308054	1	0.99956
chr15.90879313.T.C	rs8039305	C	Risk factor	CAV-FE	T	FURIN	338	Pain	neurological	1830	6152	1	NA	NA	0	-0.052332	0.949014	0.051341	0.30806	1	0.999562
chr21.41508701.T.G	rs4283504	T	Possible functional consequences	FCP + IP	T	TMPRSS2	433.2	Occlusion of cerebral arteries	circulatory system	1130	34922	3	0.028922	54.3385	4.38006	0.08457	1.08825	0.0829692	0.308063	1	0.999562
chr2.127137039.A.G	rs744373	G	Severity	CAV	G	-	599.4	Urinary incontinence	genitourinary	1543	28911	3	9.23627e-07	0	1.73718	0.0403222	1.04115	0.0395592	0.308066	1	0.999562
chr7.128938247.T.G	rs10488631	TCTA haplotype	Severity in European-Americans	CAV	T	IRF5	277.51	Lipoprotein disorders	endocrine/metabolic	141	23845	2	0	0	0.224277	-0.126018	0.881599	0.123635	0.308073	1	0.999562
chr10.76490426.T.C	rs114026383	C	Risk factor for European population	CAV	C	LRMDA	574.1	Cholelithiasis	digestive	732	37281	3	0.00434829	0	1.0572	0.199463	1.22075	0.195696	0.308085	1	0.999562
chr3.141689849.A.G	rs6440031	G	Severity	CAV	A	LINC02618	722.9	Other and unspecified disc disorder	musculoskeletal	134	29606	3	0	0	1.59096	0.244837	1.27741	0.240214	0.308086	1	0.999562
chr4.67963489.G.A	rs6552134	G	Possible functional consequences	FCP + IP	A	TMPRSS11A	496	Chronic airway obstruction	respiratory	615	6810	1	NA	NA	0	-0.0780319	0.924935	0.0765597	0.308094	1	0.999562
chr4.107694523.TG.T	rs70947091	T	Severity	CAV-FE	T	PAPSS1	345.1	Epilepsy	neurological	217	34690	3	0	0	1.3657	-0.126569	0.881114	0.124181	0.308095	1	0.999562
chr12.6845711.C.T	rs5443	T	protective	CAV	C	CDCA3	472	Chronic pharyngitis and nasopharyngitis	respiratory	320	6318	1	NA	NA	0	0.0954479	1.10015	0.0936477	0.308097	1	0.999562
chr1.244873270.T.C	rs12130553	C	Severity	CAV	C	-	605	Erectile dysfunction [ED]	genitourinary	418	9494	1	NA	NA	0	-0.0799363	0.923175	0.078429	0.308099	1	0.999562
chr12.132489230.GC.G	rs56106917	G	Severity	CAV	G	FBRSL1	724.1	Disorders of sacrum	musculoskeletal	400	33264	3	0	0	0.0544239	-0.078749	0.924272	0.0772642	0.3081	1	0.999562
chr2.181488719.A.C	rs2034831	C	Severity	CAV	C	ITGA4	317	Alcohol-related disorders	mental disorders	907	31775	3	0	0	1.37338	0.117729	1.12494	0.115509	0.3081	1	0.999562
chr11.611919.C.G	rs702966	C	Severity in African-Americans	CAV	C	PHRF1	250.42	Other abnormal glucose	endocrine/metabolic	564	5986	1	NA	NA	0	-0.0653215	0.936766	0.0640902	0.308102	1	0.999562
chr15.33615902.C.T	rs12593288	C	Severity	CAV	T	RYR3	687.1	Rash and other nonspecific skin eruption	dermatologic	2698	28944	3	0	0	0.894417	0.043125	1.04407	0.0423129	0.308111	1	0.999567
chr10.89010241.T.C	rs982764	T	Severity	CAV-FE	C	FAS	327.32	Obstructive sleep apnea	neurological	2552	30404	3	0	0	0.118114	0.0326496	1.03319	0.0320347	0.308112	1	0.999567
chr15.90866675.C.T	rs79742014	T	Protective	IP	T	FURIN	381.2	Eustachian tube disorders	sense organs	133	35984	3	0	0	0.159552	-0.594891	0.551623	0.583699	0.30812	1	0.999568
chr9.87725456.A.T	rs56952354	A;T	Possible functional consequences	FCP + IP	T	CTSL	246	Other disorders of thyroid	endocrine/metabolic	786	23265	2	0	0	0.042213	-0.235877	0.789878	0.23144	0.308122	1	0.999568
chr11.126292948.C.T	rs8177374	T	Protective	CAV	T	TIRAP	380.1	Otitis externa	sense organs	284	36089	3	0	0	0.43008	0.143001	1.15373	0.140311	0.308123	1	0.999568
chr7.22728408.A.G	rs2069837	G	Severity	CAV-FE	G	IL6	615	Endometriosis	genitourinary	154	36555	3	5.40371e-07	0	1.91785	0.189254	1.20835	0.185696	0.308128	1	0.999568
chr19.31533051.C.A	rs8105499	C	Severity	CAV	A	LINC02841	696.41	Psoriasis vulgaris	dermatologic	586	30846	3	0	0	0.865007	0.0686788	1.07109	0.0673886	0.308134	1	0.999568
chr2.127137039.A.G	rs744373	G	Severity	CAV	G	-	990	Effects radiation NOS	injuries & poisonings	143	38048	3	0	0	0.387514	0.126583	1.13494	0.124207	0.308141	1	0.999568
chr3.149000300.G.T	rs76488148	T	Severity	CAV	T	GYG1	443.9	Peripheral vascular disease, unspecified	circulatory system	1941	33019	3	0	0	0.976322	-0.0616475	0.940214	0.0604909	0.308146	1	0.999568
chr19.31533051.C.A	rs8105499	C	Severity	CAV	A	LINC02841	564.9	Personal history of diseases of digestive system	digestive	287	27791	3	0	0	1.14068	-0.106755	0.898746	0.104752	0.308147	1	0.999568
chrX.15587729.C.T	rs4646140	T	Severity	CAV	T	ACE2	781	Symptoms involving nervous and musculoskeletal systems	symptoms	360	38135	3	0	0	0.0901111	0.19264	1.21245	0.189027	0.308148	1	0.999568
chr17.34252769.A.G	rs1024611	G	Risk factor	CAV	G	CCL2	313.1	Attention deficit hyperactivity disorder	mental disorders	220	38289	3	2.31467e-06	41.0369	3.39195	-0.113664	0.892558	0.111532	0.308149	1	0.999568
chr9.78543197.A.G	rs7027911	A	Severity	CAV	G	-	374	Other disorders of eyelids	sense organs	325	21612	2	0	0	0.134232	0.0917281	1.09607	0.0900088	0.308154	1	0.999574
chr6.160716758.G.A	rs4252187	A	Potential functional effect on protein	FCP + IP	A	PLG	765	Cervical radiculitis	symptoms	1082	32040	3	0	0	0.0037641	0.742952	2.10213	0.729055	0.308173	1	0.999593
chr3.141689849.A.G	rs6440031	G	Severity	CAV	A	LINC02618	136	Other infectious and parasitic diseases	infectious diseases	451	33213	3	0	0	1.0023	-0.156517	0.855117	0.15359	0.308177	1	0.999593
chr22.49281538.G.A	rs62220604	G	Severity	CAV	A	-	291	Other specified nonpsychotic and/or transient mental disorders	mental disorders	242	33655	3	0	0	0.308492	0.123283	1.1312	0.120979	0.308183	1	0.999593
chr8.40324459.C.A	rs11779911	C	Severity	CAV	A	SIRLNT	681	Superficial cellulitis and abscess	dermatologic	1638	31994	3	0	0	0.0930673	-0.0426746	0.958223	0.0418774	0.308185	1	0.999593
chr11.14893332.A.G	rs10741657	G	Severity	CAV	A	CYP2R1	345.1	Epilepsy	neurological	221	35077	3	0	0	1.51527	0.106571	1.11246	0.10458	0.308188	1	0.999593
chr21.41465040.G.A	rs17001042	A	Possible functional consequences	FCP + IP	A	TMPRSS2	687.1	Rash and other nonspecific skin eruption	dermatologic	2725	29258	3	0	0	0.517937	0.0692108	1.07166	0.0679195	0.308197	1	0.999593
chr1.205208489.G.A	rs11240388	G	Severity	CAV-FE	G	DSTYK	339	Other headache syndromes	neurological	218	12218	1	NA	NA	0	-0.101924	0.903099	0.100022	0.308197	1	0.999593
chr11.88824823.A.G	rs10831496	G	Severity	CAV-FE	G	GRM5	696.4	Psoriasis	dermatologic	310	10797	1	NA	NA	0	-0.0925682	0.911587	0.0908417	0.3082	1	0.999593
chr1.206773552.T.C	rs1800896	C	Severity	FCP	C	IL10	427.7	Tachycardia NOS	circulatory system	639	29633	3	0	0	1.02022	-0.0616048	0.940254	0.0604559	0.308201	1	0.999593
chr9.117713024.A.G	rs4986790	G	Severity	CAV	G	TLR4	428.1	Congestive heart failure (CHF) NOS	circulatory system	1109	34159	3	0.0257997	49.8674	3.98942	0.0904321	1.09465	0.0887461	0.308204	1	0.999593
chr4.143999443.G.A	rs7683365	A	Risk factor	FCP + IP	A	GYPB	592	Cystitis and urethritis	genitourinary	680	28123	3	2.56396e-06	0	1.52831	0.0650025	1.06716	0.0637909	0.308206	1	0.999593
chr2.36677870.C.A	rs6714112	C	Severity	CAV	A	-	276.14	Hypopotassemia	endocrine/metabolic	858	33961	3	0.0110655	37.0793	3.1786	0.0719017	1.07455	0.0705621	0.30821	1	0.999593
chr9.21131628.G.C	rs12236000	G	Severity	CAV	C	-	840	Sprains and strains	injuries & poisonings	414	36293	3	0	0	0.80582	-0.12595	0.881659	0.123604	0.308212	1	0.999593
chr21.41508701.T.G	rs4283504	T	Possible functional consequences	FCP + IP	T	TMPRSS2	1015	NA	NA	284	37397	3	0	0	0.327815	0.151343	1.1634	0.148525	0.308216	1	0.999593
chr17.27263807.T.C	rs60811869	C	Severity	CAV	C	-	317.11	Alcoholic liver damage	mental disorders	257	31965	3	0	0	0.766063	-0.315186	0.729653	0.309319	0.308219	1	0.999593
chrX.15564667.C.T	rs2074192	T	Severity (T allele); Severity for males > 50 y.o (T allele); Protective (C allele); Protective (CT genotype)	CAV	T	ACE2	561.1	NA	NA	2295	34195	3	0	0	0.584638	-0.0360989	0.964545	0.035427	0.308219	1	0.999593
chr5.142872984.C.T	rs10039856	C	Severity	CAV	T	ARHGAP26	280	Iron deficiency anemias	hematopoietic	2765	29082	3	0	0	1.10074	-0.0359066	0.96473	0.0352393	0.308233	1	0.999627
chr11.126292948.C.T	rs8177374	T	Protective	CAV	T	TIRAP	649	Other conditions or status of the mother complicating pregnancy, childbirth, or the puerperium	pregnancy complications	285	38542	3	0.112825	51.1442	4.09368	-0.166843	0.846333	0.163749	0.308254	1	0.999627
chr5.159315942.T.G	rs3212227	T	Severity	FCP	G	IL12B	316	Substance addiction and disorders	mental disorders	1476	31953	3	0.00110377	9.63283	2.21319	0.042504	1.04342	0.0417161	0.308257	1	0.999627
chr21.41473456.A.G	rs17854725	G	Severity	CAV	G	TMPRSS2	365.2	Primary angle-closure glaucoma	sense organs	115	21480	2	0.0739542	61.3458	2.58704	-0.141059	0.868438	0.138445	0.308259	1	0.999627
chr6.30887474.G.A	rs4618569	AG genotype	Severity	CAV	A	DDR1	389.1	Sensorineural hearing loss	sense organs	1230	35018	3	0	0	0.874022	-0.0488786	0.952297	0.047973	0.308261	1	0.999627
chr7.128938247.T.G	rs10488631	TCTA haplotype	Severity in European-Americans	CAV	G	IRF5	496.1	Emphysema	respiratory	179	10906	1	NA	NA	0	-0.112068	0.893983	0.109993	0.308267	1	0.999627
chr6.160716758.G.A	rs4252187	A	Potential functional effect on protein	FCP + IP	A	PLG	110.1	Dermatophytosis	infectious diseases	2709	31378	3	0	0	1.37482	0.510381	1.66593	0.500933	0.308269	1	0.999627
chr19.52830722.G.A	rs10411226	G	Severity	CAV	G	ZNF28	185	Cancer of prostate	neoplasms	515	29549	3	0	0	0.0612438	-0.0775182	0.92541	0.0760833	0.308269	1	0.999627
chr22.43928847.C.G	rs738409	G	Protective*Conflicting; Severity*Conflicting	CAV	G	PNPLA3	627.2	Symptomatic menopause	genitourinary	627	30903	3	0	0	0.00178333	0.0694849	1.07196	0.0682007	0.308284	1	0.999627
chr21.41507982.C.A	rs75603675	A	Protective*Conflicting; Risk factor*Conflicting; Severity*Conflicting	CAV	A	TMPRSS2	513	Respiratory abnormalities	respiratory	193	37404	3	0.079947	68.6911	6.38796	0.109312	1.11551	0.107293	0.308289	1	0.999627
chr4.67910402.G.A	rs4860265	G	Possible functional consequences	FCP + IP	G	TMPRSS11A	525	Other diseases of the teeth and supporting structures	digestive	215	35973	3	0	0	0.529914	0.101644	1.10699	0.0997671	0.30829	1	0.999627
chr5.77379593.G.A	rs7715119	A	Severity	CAV-FE	A	PDE8B	626.2	Dysmenorrhea	genitourinary	160	19564	2	0	0	0.000261762	0.156551	1.16947	0.153661	0.308297	1	0.999627
chr12.106231175.T.A	rs12823094	A	Severity	CAV	A	-	242.1	Graves' disease	endocrine/metabolic	427	29393	3	0	0	0.179162	0.0961901	1.10097	0.0944152	0.308298	1	0.999627
chr17.8109899.C.T	rs151256885	T	Severity	CAV	T	ALOXE3	411.8	Other chronic ischemic heart disease, unspecified	circulatory system	257	32868	3	0	0	0.909832	0.297694	1.34675	0.292201	0.308299	1	0.999627
chr22.43928847.C.G	rs738409	G	Protective*Conflicting; Severity*Conflicting	CAV	G	PNPLA3	362.29	Macular degeneration (senile) of retina NOS	sense organs	228	33142	3	0	0	0.778519	0.115696	1.12265	0.113563	0.308306	1	0.999627
chr17.16948873.A.G	rs34557412	G	Severity	CAV	G	TNFRSF13B	198.1	Secondary malignancy of lymph nodes	neoplasms	112	35208	3	0	0	0.000429079	1.04895	2.85466	1.02961	0.308307	1	0.999627
chr12.132489230.GC.G	rs56106917	G	Severity	CAV	G	FBRSL1	379.2	Disorders of vitreous body	sense organs	942	33592	3	0	0	0.770795	0.0514841	1.05283	0.0505357	0.308313	1	0.999627
chr13.112889041.C.T	rs9577175	T	Severity	CAV	T	ATP11A	525	Other diseases of the teeth and supporting structures	digestive	217	36571	3	0	0	0.349229	-0.140028	0.869334	0.137451	0.308321	1	0.999627
chr13.22495675.AG.A	rs10714879	A	Severity	CAV	A	-	586.4	Stricture/obstruction of ureter	genitourinary	152	7043	1	NA	NA	0	-0.171806	0.842142	0.168645	0.308323	1	0.999627
chr13.73984368.C.T	rs12871414	C	Severity	CAV	T	KLF12	356	Hereditary and idiopathic peripheral neuropathy	neurological	449	35832	3	3.89944e-06	15.1659	2.35754	-0.0909713	0.913044	0.0892976	0.308325	1	0.999627
chr9.131672331.T.G	rs12551879	G	Severity	CAV	G	RAPGEF1	257	Testicular dysfunction	endocrine/metabolic	575	35049	3	0	0	1.4152	-0.120144	0.886792	0.117934	0.308325	1	0.999627
chr17.63488670.G.A	rs4343	G	Severity; Risk factor	CAV	A	ACE	530.13	Barrett's esophagus	digestive	150	10853	1	NA	NA	0	0.123148	1.13105	0.120883	0.308326	1	0.999627
chr11.114726432.A.T	rs1712779	T	Severity	CAV-FE	T	-	721.1	Spondylosis without myelopathy	musculoskeletal	2116	33318	3	0	0	0.756928	-0.0369165	0.963757	0.0362379	0.308333	1	0.999627
chr2.162267541.C.T	rs1990760	T	Risk factor; Severity	CAV	T	IFIH1	536	Disorders of function of stomach	digestive	362	23082	2	0	0	0.316602	-0.0907503	0.913246	0.0890821	0.308333	1	0.999627
chr6.52236941.T.C	rs763780	C	Protective	FCP	C	IL17F	804	Fracture of hand or wrist	injuries & poisonings	110	35256	3	0.0350303	16.2887	2.38916	0.269987	1.30995	0.265025	0.308335	1	0.999627
chr7.117611595.T.G	rs150212784	G	Severity	CAV	G	CFTR	930	Allergic reaction to food	injuries & poisonings	666	23538	2	0	0	0.00226736	0.753824	2.12511	0.739973	0.308337	1	0.999627
chr22.41925447.G.A	rs61756766	A	Severity	CAV	A	TNFRSF13C	345.1	Epilepsy	neurological	221	35084	3	0	0	0.0711541	0.423313	1.52701	0.415537	0.30834	1	0.999627
chr1.87162490.C.T	rs10873821	C	Severity	CAV	T	LINC01140	537	Other disorders of stomach and duodenum	digestive	209	27156	2	0	0	0.520023	-0.112331	0.893748	0.110269	0.308346	1	0.999627
chr10.51197961.C.A	rs7897633	A	Severity in European-Americans	CAV	C	PRKG1	724	Other and unspecified disorders of back	musculoskeletal	674	33316	3	0	0	0.651906	0.0626092	1.06461	0.06146	0.308346	1	0.999627
chr15.100233816.G.A	rs143434383	A	Risk factor	CAV	A	ADAMTS17	433.1	Occlusion and stenosis of precerebral arteries	circulatory system	673	35866	3	0	0	0.252116	-0.523485	0.592452	0.513879	0.308349	1	0.999627
chr13.73984368.C.T	rs12871414	C	Severity	CAV	T	KLF12	174	Breast cancer	neoplasms	1209	35201	3	0	0	0.60632	0.0545142	1.05603	0.0535144	0.308354	1	0.999627
chr4.153687301.A.G	rs1898830	G	Severity; Risk factor	CAV	G	TLR2	285.1	Acute posthemorrhagic anemia	hematopoietic	280	29107	3	0.0121176	19.1427	2.47349	-0.102306	0.902753	0.100431	0.308357	1	0.999627
chr10.52771482.G.A	rs5030737	A	Potential functional effect on protein	FCP + IP	A	MBL2	401.1	Essential hypertension	circulatory system	15512	21994	3	0	0	0.901816	-0.0465605	0.954507	0.0457079	0.308367	1	0.999627
chr2.196087686.G.A	rs2176724	A	Severity	CAV	A	-	626.1	Irregular menstrual cycle/bleeding	genitourinary	1977	31338	3	0.00966022	57.7629	4.73518	0.0477623	1.04892	0.0468878	0.308369	1	0.999627
chr4.67910402.G.A	rs4860265	G	Possible functional consequences	FCP + IP	G	TMPRSS11A	717	Polymyalgia Rheumatica	musculoskeletal	116	38280	3	0.0303608	37.9272	3.22202	0.142054	1.15264	0.139454	0.308372	1	0.999627
chr8.16932640.T.C	rs118072448	T	Severity	CAV	C	-	727.6	Rupture of tendon, nontraumatic	musculoskeletal	148	28975	3	1.06548e-06	5.33243	2.11266	-0.370974	0.690062	0.364187	0.308375	1	0.999627
chr7.128938247.T.G	rs10488631	TCTA haplotype	Severity in European-Americans	CAV	G	IRF5	433.21	Cerebral artery occlusion, with cerebral infarction	circulatory system	154	12387	1	NA	NA	0	0.120215	1.12774	0.118016	0.308377	1	0.999627
chr7.54580201.A.C	rs622568	C	Severity; Risk factor	CAV-FE	C	-	367	Disorders of refraction and accommodation; blindness and low vision	sense organs	1505	34544	3	0.00122073	5.21457	2.11003	-0.0446917	0.956292	0.0438744	0.308379	1	0.999627
chrX.15581240.G.A	rs147464721	A	Severity	CAV	A	ACE2	277	Other disorders of metabolism	endocrine/metabolic	782	36766	3	0	0	0.212515	-0.726561	0.483569	0.713274	0.30838	1	0.999627
chr17.27263807.T.C	rs60811869	C	Severity	CAV	C	-	560	Intestinal obstruction without mention of hernia	digestive	336	28307	3	0.0236904	0	1.95255	0.210342	1.2341	0.206498	0.308386	1	0.999627
chr13.23084699.A.G	rs1984162	G	Severity	CAV	G	-	427	Cardiac dysrhythmias	circulatory system	5054	29557	3	0.000516183	21.7215	2.55498	-0.0271504	0.973215	0.0266543	0.308386	1	0.999627
chr1.90742957.A.C	rs2166172	C	Severity	CAV-FE	C	-	363.3	Chorioretinal scars	sense organs	125	33880	3	0	0	0.796894	-0.162893	0.849683	0.159919	0.308397	1	0.999627
chr1.173115604.T.G	rs17300100	G	Severity	CAV	G	-	740	Osteoarthrosis	musculoskeletal	5515	30499	3	0	0	0.374344	0.0468407	1.04796	0.045986	0.3084	1	0.999627
chr10.89010241.T.C	rs982764	T	Severity	CAV-FE	C	FAS	414	Other forms of chronic heart disease	circulatory system	500	32930	3	0.00496518	23.8046	2.62483	0.0713963	1.07401	0.0700937	0.3084	1	0.999627
chr7.117611595.T.G	rs150212784	G	Severity	CAV	G	CFTR	395	Heart valve disorders	circulatory system	1477	26339	2	0	0	0.00337325	-1.04728	0.350891	1.02817	0.308401	1	0.999627
chr9.33426577.A.G	rs10813976	G	Severity	CAV	G	-	295.3	Psychosis	mental disorders	144	15148	2	0	0	0.0486575	-0.185077	0.83104	0.181702	0.308404	1	0.999627
chr8.73355963.T.C	rs2010843	C	Severity	CAV	C	RDH10-AS1	509.1	Respiratory failure	respiratory	175	23899	2	0	0	0.364167	0.129982	1.13881	0.127613	0.308411	1	0.999627
chr17.45714244.T.C	rs113661667	C	Risk factor	CAV-FE	C	LINC02210-CRHR1	722.1	Displacement of intervertebral disc	musculoskeletal	806	33263	3	0	0	0.921673	-0.0769299	0.925955	0.0755285	0.308414	1	0.999627
chr3.1052111.C.G	rs1504061	G	Severity	CAV	G	-	117	Mycoses	infectious diseases	119	31177	3	0.277309	50.2647	4.02129	0.255563	1.29119	0.250907	0.308415	1	0.999627
chr11.114726432.A.T	rs1712779	T	Severity	CAV-FE	T	-	990	Effects radiation NOS	injuries & poisonings	143	38061	3	0	0	0.0387675	-0.138968	0.870256	0.136437	0.308417	1	0.999627
chr9.132278286.T.C	rs11243705	C	Severity	CAV	C	SETX	560.2	Impaction of intestine	digestive	208	27854	3	0.0171435	12.2911	2.28027	0.140156	1.15045	0.137604	0.308421	1	0.999627
chr21.41507982.C.A	rs75603675	A	Protective*Conflicting; Risk factor*Conflicting; Severity*Conflicting	CAV	A	TMPRSS2	363	Chorioretinal inflammations, scars, and other disorders of choroid	sense organs	145	32860	3	0	0	0.423941	-0.130739	0.877447	0.12836	0.308425	1	0.999627
chr12.112919388.G.A	rs10774671	A	Severity (A allele); Protective (G allele)	CAV-FE	G	OAS1	574.1	Cholelithiasis	digestive	581	27845	2	0.0143402	54.2068	2.18373	-0.065914	0.936211	0.064715	0.308427	1	0.999627
chr10.130802064.T.G	rs12253652	G	Severity	CAV	G	-	374.3	Ptosis of eyelid	sense organs	147	32783	3	0.0616932	44.4464	3.60012	0.162966	1.177	0.160002	0.308429	1	0.999627
chr1.87162490.C.T	rs10873821	C	Severity	CAV	T	LINC01140	327.71	Restless legs syndrome	neurological	176	23170	2	0	0	0.0584449	0.121508	1.1292	0.119301	0.308442	1	0.999637
chr19.50259161.A.G	rs1651553	G	Severity	CAV	A	MYH14	519.8	Other diseases of respiratory system, NEC	respiratory	176	37595	3	0	0	0.301046	0.121313	1.12898	0.11911	0.308443	1	0.999637
chr12.106231175.T.A	rs12823094	A	Severity	CAV	A	-	578.8	Hemorrhage of rectum and anus	digestive	1015	32154	3	0	0	0.140661	0.0645629	1.06669	0.0633905	0.308443	1	0.999637
chr21.41473715.C.A	rs2298661	A	Protective	CAV-FE	A	TMPRSS2	244.5	Congenital hypothyroidism	endocrine/metabolic	159	30919	3	3.38997e-07	47.5002	3.80954	-0.158896	0.853085	0.156014	0.308452	1	0.999641
chr5.86011821.T.G	rs4424029	G	Severity	CAV	G	-	110	Dermatophytosis / Dermatomycosis	infectious diseases	2911	31127	3	0.0022906	37.7279	3.21171	-0.0308679	0.969604	0.0303087	0.308464	1	0.999641
chr4.25613313.G.A	-	HLA-A*02:02	Protective	IP	A	HLA-A	241	Nontoxic nodular goiter	endocrine/metabolic	2150	31206	3	0.00530515	49.5072	3.96096	0.0431892	1.04414	0.042407	0.308467	1	0.999641
chr14.94566450.G.A	rs2093266	A	Risk factor for acute kidney injury	CAV	A	SERPINA4	428.1	Congestive heart failure (CHF) NOS	circulatory system	1106	34035	3	0	0	1.23697	-0.0614565	0.940394	0.0603442	0.308473	1	0.999641
chr12.47879112.A.G	rs2228570	AG genotype	Severity	CAV	A	VDR	740.1	Osteoarthritis; localized	musculoskeletal	3429	27017	3	0.0190653	86.3013	14.5999	0.0308254	1.03131	0.0302676	0.308474	1	0.999641
chr21.41470664.C.T	rs61735794	T	Risk factor	CAV	T	TMPRSS2	595	Hydronephrosis	genitourinary	209	37183	3	0	0	0.225285	-0.5946	0.551783	0.583848	0.308481	1	0.999641
chr12.57108399.C.T	rs324011	T	Risk factor; Severity	CAV	T	STAT6	512.8	Cough	respiratory	4664	22920	3	0	0	0.142267	-0.0277048	0.972675	0.0272038	0.308481	1	0.999641
chr2.60480453.A.G	rs1123573	A	Severity	CAV-FE	G	BCL11A	250.24	Type 2 diabetes with neurological manifestations	endocrine/metabolic	1538	26953	3	0.00588237	49.6567	3.97272	0.0417999	1.04269	0.0410441	0.308482	1	0.999641
chr1.20166359.C.T	rs72663004	T	Severity	CAV	T	PLA2G2C	612.2	Hypertrophy of breast (Gynecomastia)	genitourinary	279	33451	3	0	0	0.391268	0.194574	1.21479	0.191057	0.308483	1	0.999641
chr15.90879313.T.C	rs8039305	C	Risk factor	CAV-FE	C	FURIN	244.2	Acquired hypothyroidism	endocrine/metabolic	741	22499	2	0	0	0.0148961	-0.0564059	0.945155	0.0553866	0.308486	1	0.999641
chr17.42362183.A.G	rs744166	G	Risk factor; Severity	CAV	A	STAT3	701	Other hypertrophic and atrophic conditions of skin	dermatologic	239	8580	1	NA	NA	0	0.102618	1.10807	0.100764	0.308489	1	0.999641
chr8.124324323.T.C	rs72711165	C	Severity	CAV-FE	C	TMEM65	694.2	Other dyschromia	dermatologic	796	32350	3	0.222074	70.3637	6.74849	0.178831	1.19582	0.175601	0.30849	1	0.999641
chr9.117713024.A.G	rs4986790	G	Severity	CAV	G	TLR4	465	Acute upper respiratory infections of multiple or unspecified sites	respiratory	4015	28422	3	0.00373588	28.6634	2.80361	0.0505833	1.05188	0.0496701	0.308495	1	0.999641
chr8.73355963.T.C	rs2010843	C	Severity	CAV	C	RDH10-AS1	426.3	Bundle branch block	circulatory system	166	18907	2	0	0	0.130086	-0.136857	0.872095	0.134389	0.308507	1	0.999641
chr11.784340.C.G	rs7104929	G	Severity	CAV-FE	G	-	722.6	Degeneration of intervertebral disc	musculoskeletal	435	33010	3	0.0156664	48.5876	3.89011	0.0760794	1.07905	0.0747087	0.308513	1	0.999641
chr21.41465921.C.T	rs62217525	C	Possible functional consequences	FCP + IP	T	TMPRSS2	278	Overweight, obesity and other hyperalimentation	endocrine/metabolic	9078	25486	3	0.0122501	57.1841	4.67116	0.0512123	1.05255	0.0502897	0.308514	1	0.999641
chr1.87162490.C.T	rs10873821	C	Severity	CAV	T	LINC01140	214.1	Lipoma of skin and subcutaneous tissue	neoplasms	133	28418	2	0	0	0.194385	0.135802	1.14545	0.133356	0.308517	1	0.999641
chr3.38894643.C.T	rs33985936	T	Severity	CAV	T	SCN11A	440.2	Atherosclerosis of the extremities	circulatory system	343	33396	3	0	0	0.903315	-0.104676	0.900617	0.102791	0.308517	1	0.999641
chr11.14893332.A.G	rs10741657	G	Severity	CAV	A	CYP2R1	496.2	Chronic bronchitis	respiratory	811	29662	3	0.0514728	84.8003	13.1582	-0.0587725	0.942921	0.0577145	0.30852	1	0.999641
chr10.51197961.C.A	rs7897633	A	Severity in European-Americans	CAV	C	PRKG1	242	Thyrotoxicosis with or without goiter	endocrine/metabolic	871	31213	3	0	0	0.883575	0.0562257	1.05784	0.0552137	0.308521	1	0.999641
chr3.141689849.A.G	rs6440031	G	Severity	CAV	A	LINC02618	656	Other perinatal conditions of fetus or newborn	pregnancy complications	199	34754	3	0	0	0.400913	0.214173	1.23884	0.210319	0.308523	1	0.999641
chr17.9267091.C.T	rs34761447	C	Severity	CAV	T	STX8	316	Substance addiction and disorders	mental disorders	1464	31687	3	0.0277274	50.0505	4.00404	0.0935489	1.09806	0.091866	0.308526	1	0.999641
chr17.49863303.C.T	rs77534576	T	Severity	CAV	T	-	627.2	Symptomatic menopause	genitourinary	637	31357	3	0.0758974	38.3717	3.24526	0.167255	1.18206	0.164249	0.308535	1	0.999641
chr16.57636629.G.A	rs7499679	A	Severity	CAV	A	ADGRG1	295.3	Psychosis	mental disorders	140	14992	2	0.000315755	0.890651	1.00899	0.130777	1.13971	0.128428	0.308539	1	0.999641
chr1.35908500.C.T	rs2765013	C	Severity	CAV	T	AGO1	527	Diseases of the salivary glands	digestive	242	36513	3	0.00532148	0	1.78099	0.10797	1.11401	0.106031	0.30854	1	0.999641
chr6.160731787.C.T	rs4252128	T	Potential functional effect on protein	FCP + IP	T	PLG	202	Cancer of other lymphoid, histiocytic tissue	neoplasms	249	38314	3	0	0	1.14933	-0.393499	0.674692	0.386432	0.308541	1	0.999641
chr2.216660263.A.C	rs2270360	A	Severity	CAV	C	IGFBP2	710.1	Osteomyelitis	musculoskeletal	242	33527	3	0	0	0.471492	-0.132518	0.875887	0.130141	0.308551	1	0.999644
chr2.216660263.A.C	rs2270360	A	Severity	CAV	C	IGFBP2	710	Osteomyelitis, periostitis, and other infections involving bone	musculoskeletal	242	33527	3	0	0	0.471492	-0.132518	0.875887	0.130141	0.308551	1	0.999644
chr17.49863303.C.T	rs77534576	T	Severity	CAV	T	-	474	Acute and chronic tonsillitis	respiratory	145	26662	3	0.240832	0.0781984	2.00157	0.344039	1.41063	0.337868	0.308553	1	0.999644
chr21.41509390.C.G	rs12626358	G	Possible functional consequences	FCP + IP	G	TMPRSS2	724	Other and unspecified disorders of back	musculoskeletal	665	32750	3	0.010575	41.4415	3.41539	-0.0731038	0.929504	0.0717936	0.30856	1	0.999653
chr12.52726315.TC.T	rs5798227	T	Risk factor	CAV	TC	-	726.1	Enthesopathy	musculoskeletal	1359	29385	3	0.0178604	57.4845	4.70417	0.0673852	1.06971	0.0661781	0.308564	1	0.999653
chr6.45737076.T.A	rs16873740	A	Severity	CAV	A	-	361	Retinal detachments and defects	sense organs	186	33955	3	0	0	0.435059	-0.148113	0.862334	0.145463	0.308574	1	0.999653
chrX.15566297.A.G	rs4646179	G	Severity	CAV	G	ACE2	1010	NA	NA	21398	12039	3	0	0	0.128608	0.0622902	1.06427	0.0611761	0.308577	1	0.999653
chr5.124614711.G.T	rs4240376	G	Severity	CAV	T	-	569	Other disorders of intestine	digestive	710	35822	3	0.017788	55.7721	4.52203	-0.0691195	0.933215	0.0678833	0.308577	1	0.999653
chr9.78543197.A.G	rs7027911	A	Severity	CAV	G	-	781	Symptoms involving nervous and musculoskeletal systems	symptoms	272	24972	2	0	0	0.629987	0.09947	1.10459	0.0976913	0.308579	1	0.999653
chr12.8058591.T.C	rs7842	C	Risk factor; Severity	CAV	C	C3AR1	250.41	Impaired fasting glucose	endocrine/metabolic	639	26923	3	0	0	0.778669	0.0624594	1.06445	0.0613435	0.308587	1	0.999653
chr1.244873270.T.C	rs12130553	C	Severity	CAV	C	-	250.24	Type 2 diabetes with neurological manifestations	endocrine/metabolic	150	8619	1	NA	NA	0	0.122331	1.13013	0.120146	0.308589	1	0.999653
chr2.45584979.T.C	-	HLA-A*02:02	Protective	IP	T	HLA-A	772.3	Muscle weakness	symptoms	233	8611	1	NA	NA	0	-0.101096	0.903846	0.0992921	0.308599	1	0.999653
chr2.6013310.G.A	rs73910904	A	Risk factor	CAV	A	-	573.5	Jaundice (not of newborn)	digestive	132	32853	3	2.42901e-06	4.00002	2.08333	0.431037	1.53885	0.423364	0.308619	1	0.999653
chr15.90866675.C.T	rs79742014	T	Protective	IP	T	FURIN	686	Other local infections of skin and subcutaneous tissue	dermatologic	302	33663	3	0	0	0.0937566	-0.38935	0.677497	0.382419	0.30862	1	0.999653
chr6.160716758.G.A	rs4252187	A	Potential functional effect on protein	FCP + IP	A	PLG	426.2	Atrioventricular [AV] block	circulatory system	278	29628	3	0	0	0.00106288	1.07643	2.93419	1.05727	0.30862	1	0.999653
chr10.43519603.G.T	rs10793436	G	Severity	CAV	T	-	550.4	Umbilical hernia	digestive	274	25519	2	0	0	0.133815	0.0898919	1.09406	0.0882924	0.308623	1	0.999653
chr13.73984368.C.T	rs12871414	C	Severity	CAV	T	KLF12	619.4	Noninflammatory disorders of vagina	genitourinary	1004	33912	3	0.00280999	0	1.98766	0.0624944	1.06449	0.0613824	0.308623	1	0.999653
chr9.87724615.A.G	rs3128509	A;G	Possible functional consequences	FCP + IP	A	CTSL	155	Cancer of liver and intrahepatic bile duct	neoplasms	318	36006	3	0	0	0.185919	-0.0934984	0.910739	0.0918348	0.308623	1	0.999653
chr13.23084699.A.G	rs1984162	G	Severity	CAV	G	-	716	Other arthropathies	musculoskeletal	198	36506	3	0	0	0.569634	0.120089	1.1276	0.117954	0.30863	1	0.999653
chr9.132278286.T.C	rs11243705	C	Severity	CAV	C	SETX	938	Dermatitis due to solar radiation	dermatologic	119	23253	2	0	0	0.103306	0.174355	1.19048	0.171257	0.308634	1	0.999653
chr12.106231175.T.A	rs12823094	A	Severity	CAV	A	-	362.27	Drusen (degenerative) of retina	sense organs	152	31593	3	1.3983e-06	3.94787	2.0822	0.159481	1.1729	0.156648	0.308639	1	0.999653
chr7.22728408.A.G	rs2069837	G	Severity	CAV-FE	G	IL6	173	Neoplasm of uncertain behavior of skin	neoplasms	415	37286	3	0	0	0.524285	0.116048	1.12305	0.113988	0.308645	1	0.999653
chr2.167953627.G.A	rs7595310	A	Severity	CAV-FE	A	STK39	053.1	Herpes zoster with nervous system complications	infectious diseases	115	21499	2	0	0	0.0168327	0.151242	1.16328	0.148562	0.308658	1	0.999653
chr6.52200448.A.G	rs13192246	G	Severity	CAV	A	-	741.4	Joint effusions	musculoskeletal	212	27037	2	0	0	0.065427	-0.113003	0.893148	0.111001	0.308659	1	0.999653
chr11.611919.C.G	rs702966	C	Severity in African-Americans	CAV	G	PHRF1	216	Benign neoplasm of skin	neoplasms	916	25957	2	0	0	0.0173909	0.0518831	1.05325	0.0509638	0.30866	1	0.999653
chr1.155133406.T.G	rs4971066	G	Risk factor	CAV	G	EFNA1	626.14	Irregular menstrual bleeding	genitourinary	299	31013	3	0	0	0.0855373	0.120424	1.12798	0.118292	0.308665	1	0.999653
chr12.57108399.C.T	rs324011	T	Risk factor; Severity	CAV	T	STAT6	782.6	Pallor and flushing	symptoms	208	34400	3	0	0	0.431822	0.112758	1.11936	0.110762	0.308667	1	0.999653
chr1.169597075.C.T	rs6127	T	Severity in males	CAV	C	SELP	244.4	Hypothyroidism NOS	endocrine/metabolic	3138	31239	3	0	0	0.242368	-0.0307032	0.969763	0.0301597	0.308669	1	0.999653
chr21.41473456.A.G	rs17854725	G	Severity	CAV	G	TMPRSS2	695.7	Prurigo and Lichen	dermatologic	257	21039	2	0	0	0.369439	-0.0947913	0.909563	0.0931155	0.308679	1	0.999653
chr10.51197961.C.A	rs7897633	A	Severity in European-Americans	CAV	C	PRKG1	379	Other disorders of eye	sense organs	1076	33636	3	0	0	0.681772	0.0506948	1.052	0.0497996	0.308689	1	0.999653
chr21.41426103.C.A	rs17000900	A	Severity	CAV-FE	A	MX1	622	Polyp of female genital organs	genitourinary	300	37768	3	0	0	0.847904	0.119118	1.1265	0.117015	0.308689	1	0.999653
chr3.38894643.C.T	rs33985936	T	Severity	CAV	T	SCN11A	275.51	Hypocalcemia	endocrine/metabolic	173	37309	3	0	0	1.65707	0.137585	1.1475	0.135156	0.308692	1	0.999653
chr4.188627868.CTCT.C	rs1734523522	C	Severity	CAV	C	LINC01060	610.1	Cystic mastopathy	genitourinary	320	32956	3	0.296248	81.0318	10.544	0.140706	1.15109	0.138223	0.308693	1	0.999653
chr2.6013310.G.A	rs73910904	A	Risk factor	CAV	A	-	174.1	Breast cancer [female]	neoplasms	1183	35853	3	0	0	1.07599	0.14074	1.15113	0.138259	0.308703	1	0.999653
chr17.49863303.C.T	rs77534576	T	Severity	CAV	T	-	572	Ascites (non malignant)	digestive	331	32834	3	0	0	0.0144483	0.215663	1.24068	0.211862	0.308708	1	0.999653
chr19.24134099.G.A	rs10407383	A	Severity	CAV-FE	A	ZNF254	394.7	Disease of tricuspid valve	circulatory system	150	34780	3	0	0	0.951271	-0.14472	0.865265	0.142171	0.308711	1	0.999653
chr5.157106730.T.C	rs35960726	C	Severity	CAV	C	HAVCR2	612	Breast conditions, congenital or relating to hormones	genitourinary	340	33439	3	0	0	0.00159801	1.0549	2.87169	1.03632	0.308713	1	0.999653
chr17.15965007.C.T	rs8081547	T	Risk factor	FCP + IP	T	ADORA2B	110.11	Dermatophytosis of nail	infectious diseases	1848	29786	3	0.000772562	4.07961	2.08506	-0.0487315	0.952437	0.0478733	0.308713	1	0.999653
chr9.4329170.T.C	rs3895472	C	Severity	CAV	T	GLIS3	367.2	Astigmatism	sense organs	205	33794	3	0.012032	2.70661	2.05564	0.153726	1.16617	0.151019	0.308714	1	0.999653
chr13.33129529.C.G	rs34425674	G	Risk factor	CAV	G	STARD13	601.1	Prostatitis	genitourinary	160	35355	3	0	0	0.180394	-0.597341	0.550273	0.58683	0.30872	1	0.999653
chr17.45422978.G.C	rs1230082	G	Severity	CAV	G	ARHGAP27	723	Other disorders of cervical region	musculoskeletal	135	25067	2	0	0	0.617324	0.128999	1.13769	0.126729	0.30872	1	0.999653
chr16.85959043.C.T	rs12444486	C	Severity in African-Americans	CAV	C	-	593.1	Gross hematuria	genitourinary	408	30655	3	0.0403082	71.939	7.12732	-0.0755493	0.927234	0.07422	0.30872	1	0.999653
chr17.16948873.A.G	rs34557412	G	Severity	CAV	G	TNFRSF13B	174.1	Breast cancer [female]	neoplasms	1183	35848	3	0.00733657	0	1.42288	0.36788	1.44467	0.361412	0.308728	1	0.999653
chr1.31151182.G.C	rs12083278	C	Severity	CAV	G	-	610	Benign mammary dysplasias	genitourinary	513	30936	3	0	0	0.744428	0.070672	1.07323	0.0694297	0.308729	1	0.999653
chr6.105878879.T.A	rs9386484	T	Severity	CAV	A	-	727.4	Ganglion and cyst of synovium, tendon, and bursa	musculoskeletal	128	24295	3	0.0236788	20.0517	2.50162	0.138526	1.14858	0.136093	0.308735	1	0.999653
chr6.41534945.A.C	rs1886814	C	Severity	CAV-FE	C	FOXP4-AS1	696.42	Psoriatic arthropathy	dermatologic	149	23768	2	0	0	0.633421	0.215699	1.24073	0.21191	0.308737	1	0.999653
chr17.49863303.C.T	rs77534576	T	Severity	CAV	T	-	276.4	Acid-base balance disorder	endocrine/metabolic	200	34218	3	0	0	0.0566656	0.310624	1.36428	0.305174	0.308744	1	0.999653
chr1.20166359.C.T	rs72663004	T	Severity	CAV	T	PLA2G2C	479	Other upper respiratory disease	respiratory	1433	26702	3	0	0	1.19076	0.0865639	1.09042	0.0850455	0.308747	1	0.999653
chr15.90879313.T.C	rs8039305	C	Risk factor	CAV-FE	C	FURIN	573.5	Jaundice (not of newborn)	digestive	105	23885	2	0.272483	84.6997	6.53582	0.155392	1.16812	0.152667	0.30875	1	0.999653
chr21.41508701.T.G	rs4283504	T	Possible functional consequences	FCP + IP	T	TMPRSS2	288.2	Elevated white blood cell count	hematopoietic	428	33613	3	1.99517e-06	18.347	2.44939	-0.135521	0.873261	0.133146	0.308756	1	0.999653
chr8.124324323.T.C	rs72711165	C	Severity	CAV-FE	C	TMEM65	327.32	Obstructive sleep apnea	neurological	2565	30602	3	0.0489746	54.372	4.38327	-0.110254	0.895607	0.108323	0.308763	1	0.999653
chr1.155197995.A.G	rs41264915	A	Severity	CAV-FE	G	THBS3	153.3	Malignant neoplasm of rectum, rectosigmoid junction, and anus	neoplasms	723	34509	3	0	0	0.809596	0.0751208	1.07801	0.0738067	0.308771	1	0.999653
chr9.133251249.A.G	rs7849280	G	Protective	CAV	G	ABO	740.11	Osteoarthrosis, localized, primary	musculoskeletal	3634	31074	3	0	0	1.48492	-0.0390402	0.961712	0.0383573	0.308771	1	0.999653
chr2.113129630.T.C	rs419598	C	Risk factor	CAV	C	IL1RN	735	Acquired foot deformities	musculoskeletal	882	35780	3	0.00594866	36.1575	3.13271	0.0661	1.06833	0.0649441	0.308774	1	0.999653
chr3.1052111.C.G	rs1504061	G	Severity	CAV	G	-	276.4	Acid-base balance disorder	endocrine/metabolic	199	34024	3	0	0	0.436125	-0.235466	0.790202	0.231353	0.308782	1	0.999653
chr1.46309111.A.G	rs41292543	G	Severity	CAV-FE	G	UQCRH	705.3	Hidradenitis	dermatologic	154	21159	2	0	0	0.00777422	-0.39365	0.67459	0.386773	0.308783	1	0.999653
chr16.78590128.A.G	rs72803978	A	Severity	CAV	G	WWOX	564.9	Personal history of diseases of digestive system	digestive	293	28277	3	0.0909466	0	1.55489	-0.291283	0.747304	0.286195	0.308784	1	0.999653
chr9.78543197.A.G	rs7027911	A	Severity	CAV	G	-	288	Diseases of white blood cells	hematopoietic	357	22331	2	0.0133806	36.5863	1.57695	0.0858901	1.08969	0.0843904	0.308787	1	0.999653
chr5.131995059.C.T	rs56162149	T	Severity	CAV-FE	C	ACSL6	514.2	Solitary pulmonary nodule	respiratory	299	8326	1	NA	NA	0	0.099137	1.10422	0.0974066	0.30879	1	0.999653
chr16.3500977.C.G	rs2301762	G	Severity	CAV	G	CLUAP1	624.9	stress incontinence, female	genitourinary	559	37456	3	2.88435e-06	0	1.52584	0.147408	1.15883	0.144837	0.308794	1	0.999653
chr14.72467521.C.T	rs12587980	T	Severity	CAV	T	RGS6	367	Disorders of refraction and accommodation; blindness and low vision	sense organs	1508	34517	3	0	0	0.0867347	-0.040339	0.960464	0.0396352	0.308794	1	0.999653
chr12.52726315.TC.T	rs5798227	T	Risk factor	CAV	TC	-	261.4	Vitamin D deficiency	endocrine/metabolic	8656	25242	3	0.00638056	68.8224	6.41485	0.0318023	1.03231	0.0312478	0.308799	1	0.999653
chr6.31153649.G.A	rs143334143	A	Severity; Risk factor	CAV-FE	A	CCHCR1	578.2	Blood in stool	digestive	376	34297	3	0	0	0.13268	0.130553	1.13946	0.128278	0.308806	1	0.999653
chr12.47902438.G.T	rs11574024	T	Severity	CAV	T	VDR	681.7	Cellulitis and abscess of trunk	dermatologic	214	33713	3	0.0629814	14.3851	2.33604	0.234256	1.26397	0.230176	0.308808	1	0.999653
chr17.49863303.C.T	rs77534576	T	Severity	CAV	T	-	1005	NA	NA	528	37302	3	0.102532	43.9191	3.56628	0.183202	1.20106	0.180011	0.308808	1	0.999653
chr12.8608014.A.G	rs11613792	A	Severity	CAV	G	AICDA	426.24	Atrioventricular block, complete	circulatory system	151	27495	3	0	0	0.789955	0.15469	1.1673	0.151997	0.308812	1	0.999653
chr15.60902209.A.G	rs4774377	G	Risk factor	CAV-FE	G	RORA	735.2	Acquired toe deformities	musculoskeletal	466	35135	3	0	0	0.237427	0.0723269	1.07501	0.0710677	0.308812	1	0.999653
chrX.15581269.T.C	rs138390800	C	May destabilize ACE2 protein structure	FCP + IP	C	ACE2	214.1	Lipoma of skin and subcutaneous tissue	neoplasms	186	37467	3	0	0	0.0014452	1.0532	2.86682	1.03487	0.308812	1	0.999653
chr13.22495675.AG.A	rs10714879	A	Severity	CAV	A	-	276.1	Electrolyte imbalance	endocrine/metabolic	742	7823	1	NA	NA	0	-0.0780681	0.924901	0.076709	0.308812	1	0.999653
chr9.87726001.C.A	rs41307457	C;A	Possible functional consequences	FCP + IP	A	CTSL	595	Hydronephrosis	genitourinary	208	36861	3	0.443712	67.5176	6.15718	-0.211955	0.809001	0.208266	0.308815	1	0.999653
chr19.35687796.G.A	rs77127536	A	Severity	CAV	A	TYMSP2	070	Viral hepatitis	infectious diseases	3187	27853	3	0	0	0.590106	0.0395108	1.0403	0.0388234	0.308817	1	0.999653
chr11.26675470.T.G	rs10835056	G	Severity	CAV	T	SLC5A12	601.1	Prostatitis	genitourinary	161	35065	3	0.0276905	30.2621	2.86788	-0.130258	0.877869	0.127992	0.308818	1	0.999653
chr12.106231175.T.A	rs12823094	A	Severity	CAV	A	-	426	Cardiac conduction disorders	circulatory system	1965	27778	3	0	0	0.622057	0.0484695	1.04966	0.0476264	0.308819	1	0.999653
chr3.101705614.T.C	rs11919389	C	Risk factor	CAV	C	PDCL3P4	960	Poisoning by antibiotics	injuries & poisonings	320	36901	3	0.00902725	21.2338	2.53916	-0.0905299	0.913447	0.0889581	0.308835	1	0.999653
chr21.33252612.A.G	rs2236757	A	Severity	CAV-FE	A	IFNAR2	381.11	Suppurative and unspecified otitis media	sense organs	182	34721	3	0.028493	33.6155	3.01275	0.115933	1.12292	0.113922	0.308841	1	0.999653
chr21.41508701.T.G	rs4283504	T	Possible functional consequences	FCP + IP	T	TMPRSS2	681	Superficial cellulitis and abscess	dermatologic	1667	32886	3	0	0	0.451405	0.065531	1.06773	0.0643969	0.308863	1	0.999653
chr4.186082920.C.T	rs3775291	T	Risk factor; Severity	CAV-FE	T	TLR3	338.1	Acute pain	neurological	948	28799	3	0.0307869	61.1631	5.14974	0.0623115	1.06429	0.0612331	0.308863	1	0.999653
chr10.43519603.G.T	rs10793436	G	Severity	CAV	G	-	110.12	Althete's foot	infectious diseases	281	6703	1	NA	NA	0	-0.0903431	0.913618	0.0887804	0.308867	1	0.999653
chr9.78543197.A.G	rs7027911	A	Severity	CAV	A	-	414	Other forms of chronic heart disease	circulatory system	138	11636	1	NA	NA	0	0.125171	1.13334	0.123007	0.308869	1	0.999653
chr9.30504351.C.T	rs17775810	TT genotype	Protective	CAV	T	LINC01242	306.9	Tension headache	mental disorders	215	24058	3	0	0	0.425611	-0.162655	0.849884	0.159844	0.308873	1	0.999653
chr4.44416575.T.C	rs35540967	C	Severity	CAV	C	KCTD8	433	Cerebrovascular disease	circulatory system	2176	35743	3	0	0	0.155974	-0.0734495	0.929183	0.0721801	0.308874	1	0.999653
chr1.12192898.T.G	rs1061622	T	Severity	CAV-FE	G	TNFRSF1B	603	Other disorders of testis	genitourinary	104	33941	3	0	0	0.706137	0.178984	1.196	0.175892	0.308877	1	0.999653
chr17.31410594.G.A	rs178840	G	Severity	CAV	G	RAB11FIP4	288.2	Elevated white blood cell count	hematopoietic	311	19966	2	0	0	0.36405	0.0855553	1.08932	0.0840774	0.308879	1	0.999653
chr22.19963748.G.A	rs4680	A	Risk factor	FCP	A	COMT	531.2	Gastric ulcer	digestive	148	38476	3	0.00921934	0	1.92842	-0.125605	0.881963	0.123438	0.308886	1	0.999653
chr19.35687796.G.A	rs77127536	A	Severity	CAV	A	TYMSP2	175	Acquired absence of breast	neoplasms	175	33119	3	0.248225	70.7303	6.833	-0.175289	0.839215	0.172264	0.308888	1	0.999653
chr6.31575324.G.A	rs361525	G	Severity	CAV-FE	A	TNF	564.9	Personal history of diseases of digestive system	digestive	294	28407	3	1.33362e-07	0	1.86846	-0.221496	0.801319	0.217675	0.30889	1	0.999653
chr19.52830722.G.A	rs10411226	G	Severity	CAV	G	ZNF28	483	Acute bronchitis and bronchiolitis	respiratory	368	28448	3	0.0265922	56.5929	4.60755	-0.0832139	0.920154	0.0817789	0.308893	1	0.999653
chr1.155066988.C.T	rs114301457	T	Severity	CAV	T	EFNA4	634	Miscarriage; stillbirth	pregnancy complications	243	38440	3	0	0	2.25118e-05	1.06922	2.91312	1.05079	0.308897	1	0.999653
chr13.41746691.T.A	rs10507497	A	Severity	CAV-FE	A	VWA8	395.2	Nonrheumatic aortic valve disorders	circulatory system	960	34734	3	0	0	0.590307	-0.0601265	0.941645	0.0590901	0.308897	1	0.999653
chr18.6461231.C.G	rs11659676	G	Severity	CAV-FE	G	RPL6P27	078	Viral warts & HPV	infectious diseases	779	21103	2	0	0	0.000171	-0.0537226	0.947695	0.052797	0.308901	1	0.999653
chr1.230710048.A.G	rs699	G	Severity	CAV	A	AGT	695.42	Systemic lupus erythematosus	dermatologic	409	21234	2	0	0	0.453409	0.0845175	1.08819	0.0830623	0.308906	1	0.999653
chr1.230710048.A.G	rs699	G	Severity	CAV	A	AGT	250.23	Type 2 diabetes with ophthalmic manifestations	endocrine/metabolic	621	16369	2	0	0	0.116404	0.0711545	1.07375	0.0699294	0.308907	1	0.999653
chr10.52771475.C.T	rs1800450	T	Severity	CAV	T	MBL2	110.13	Dermatophytosis of the body	infectious diseases	330	31370	3	0.12638	61.5231	5.19793	0.125681	1.13392	0.123519	0.308915	1	0.999653
chr8.16932640.T.C	rs118072448	T	Severity	CAV	C	-	782.3	Edema	symptoms	2146	34225	3	0.0235919	43.3783	3.53221	-0.0897567	0.914154	0.0882131	0.308916	1	0.999653
chr1.35908500.C.T	rs2765013	C	Severity	CAV	T	AGO1	337	Disorders of the autonomic nervous system	neurological	130	34317	3	0.089107	53.7057	4.32019	0.148923	1.16058	0.146363	0.30892	1	0.999653
chr6.105878879.T.A	rs9386484	T	Severity	CAV	A	-	459	Other disorders of circulatory system	circulatory system	775	30167	3	0.00152844	3.37702	2.0699	0.0570639	1.05872	0.0560837	0.308926	1	0.999653
chr4.143999443.G.A	rs7683365	A	Risk factor	FCP + IP	A	GYPB	427.5	Arrhythmia (cardiac) NOS	circulatory system	128	26020	3	0.0174138	11.9676	2.27189	-0.164472	0.848342	0.161647	0.308926	1	0.999653
chr4.186082920.C.T	rs3775291	T	Risk factor; Severity	CAV-FE	T	TLR3	731	Osteitis deformans and osteopathies associated with other disorders classified elsewhere	musculoskeletal	643	32164	3	0	0	0.0478146	0.0763074	1.07929	0.0749973	0.30893	1	0.999653
chr8.38996464.C.A	rs7840270	C	Severity	CAV-FE	A	ADAM9	339	Other headache syndromes	neurological	1635	32739	3	0.000830953	14.3745	2.33575	0.0406108	1.04145	0.0399139	0.308935	1	0.999653
chr21.41509390.C.G	rs12626358	G	Possible functional consequences	FCP + IP	G	TMPRSS2	172	Skin cancer	neoplasms	669	36614	3	0.00332069	0	1.85077	-0.089277	0.914592	0.0877457	0.308938	1	0.999653
chr6.32623820.T.C	rs9271609	T	Severity	CAV	C	HLA-DQA1	345	Epilepsy, recurrent seizures, convulsions	neurological	916	35075	3	0.00180836	17.7737	2.43231	-0.0560201	0.94552	0.0550604	0.30895	1	0.999653
chr17.45422978.G.C	rs1230082	G	Severity	CAV	G	ARHGAP27	564.9	Personal history of diseases of digestive system	digestive	223	21264	2	0	0	0.349841	0.100385	1.1056	0.0986657	0.30895	1	0.999653
chr11.26675470.T.G	rs10835056	G	Severity	CAV	T	SLC5A12	153.3	Malignant neoplasm of rectum, rectosigmoid junction, and anus	neoplasms	719	34233	3	0.0186529	63.2667	5.44465	0.0580662	1.05979	0.0570718	0.308952	1	0.999653
chr21.41509390.C.G	rs12626358	G	Possible functional consequences	FCP + IP	G	TMPRSS2	351	Other peripheral nerve disorders	neurological	1202	34770	3	0.00969114	51.0234	4.08358	-0.0538535	0.947571	0.0529314	0.308953	1	0.999653
chr9.131672331.T.G	rs12551879	G	Severity	CAV	G	RAPGEF1	599.2	Retention of urine	genitourinary	565	28887	3	1.97078e-06	0	1.68526	-0.119875	0.887031	0.117823	0.308954	1	0.999653
chrX.12886851.C.T	rs5743781	T	Severity; Severity for males	CAV-FE	T	TLR7	338.2	Chronic pain	neurological	5945	28803	3	0.148528	16.3526	2.39099	-0.308075	0.73486	0.30281	0.308969	1	0.999653
chrX.12889539.C.G	rs3853839	G	Severity; Risk factor	CAV-FE	G	TLR7	800.1	Fracture of neck of femur	injuries & poisonings	127	33072	3	0	0	0.180151	-0.177299	0.837529	0.174272	0.308977	1	0.999653
chr14.35401887.C.T	rs696	CC genotype	Severity	CAV	T	NFKBIA	580.3	Nephritis and nephropathy without mention of glomerulonephritis	genitourinary	159	24786	2	0	0	0.247701	-0.120623	0.886368	0.118564	0.308978	1	0.999653
chr13.33129529.C.G	rs34425674	G	Risk factor	CAV	G	STARD13	617	NA	NA	1040	36664	3	0	0	0.0253663	-0.247685	0.780605	0.243465	0.308994	1	0.999653
chr9.87724615.A.G	rs3128509	A;G	Possible functional consequences	FCP + IP	A	CTSL	537	Other disorders of stomach and duodenum	digestive	261	35268	3	0.0124267	17.405	2.42145	0.0973928	1.10229	0.0957335	0.308995	1	0.999653
chr1.155133406.T.G	rs4971066	G	Risk factor	CAV	G	EFNA1	242	Thyrotoxicosis with or without goiter	endocrine/metabolic	861	30882	3	0	0	1.07303	0.0753434	1.07825	0.0740604	0.308999	1	0.999653
chr4.186082920.C.T	rs3775291	T	Risk factor; Severity	CAV-FE	T	TLR3	562	Diverticulosis and diverticulitis	digestive	794	28385	3	0	0	0.884871	0.0652368	1.06741	0.0641265	0.309004	1	0.999653
chr19.35687796.G.A	rs77127536	A	Severity	CAV	A	TYMSP2	474.2	Chronic tonsillitis and adenoiditis	respiratory	106	26581	3	0	0	0.12486	0.189785	1.20899	0.186558	0.309012	1	0.999653
chr17.8109899.C.T	rs151256885	T	Severity	CAV	T	ALOXE3	275	Disorders of mineral metabolism	endocrine/metabolic	1173	36986	3	0.066576	56.3912	4.58623	0.124378	1.13244	0.122263	0.309012	1	0.999653
chr10.36988942.A.G	rs2091431	G	Severity	CAV	A	-	053	Herpes zoster	infectious diseases	660	27613	3	0.00084573	0.348978	2.007	0.0633056	1.06535	0.0622293	0.309012	1	0.999653
chr5.180810828.C.T	rs113791144	T	Severity	CAV	T	-	535.1	Acute gastritis	digestive	152	23136	2	0	0	0.00195719	0.181201	1.19866	0.178122	0.309016	1	0.999653
chr11.88824823.A.G	rs10831496	G	Severity	CAV-FE	G	GRM5	452.2	Deep vein thrombosis [DVT]	circulatory system	173	11652	1	NA	NA	0	0.118245	1.12552	0.116236	0.309016	1	0.999653
chr1.169597075.C.T	rs6127	T	Severity in males	CAV	C	SELP	701	Other hypertrophic and atrophic conditions of skin	dermatologic	918	35964	3	0.0094329	50.7049	4.05719	-0.0550761	0.946413	0.0541403	0.309018	1	0.999653
chr17.31410594.G.A	rs178840	G	Severity	CAV	A	RAB11FIP4	571	Chronic liver disease and cirrhosis	digestive	537	10311	1	NA	NA	0	0.0702431	1.07277	0.0690496	0.309018	1	0.999653
chr1.12192898.T.G	rs1061622	T	Severity	CAV-FE	G	TNFRSF1B	729	Other disorders of soft tissues	musculoskeletal	1178	29382	3	0	0	0.523029	-0.0562073	0.945343	0.0552523	0.309018	1	0.999653
chr4.166008836.A.T	rs17047200	TT genotype	Severity (TT genotype)*Conflicting; Risk factor (AA genotype)*Conflicting	CAV	T	TLL1	377	Disorders of optic nerve and visual pathways	sense organs	245	32827	3	0	0	1.24533	-0.123436	0.883878	0.12134	0.309026	1	0.999653
chr4.166008836.A.T	rs17047200	TT genotype	Severity (TT genotype)*Conflicting; Risk factor (AA genotype)*Conflicting	CAV	T	TLL1	803	Fracture of upper limb	injuries & poisonings	382	34354	3	0.041435	56.9167	4.64217	0.0976943	1.10263	0.0960363	0.309028	1	0.999653
chr1.87162490.C.T	rs10873821	C	Severity	CAV	T	LINC01140	280.1	Iron deficiency anemias, unspecified or not due to blood loss	hematopoietic	1511	23040	2	0.0088283	59.4687	2.46723	0.0428897	1.04382	0.0421619	0.309028	1	0.999653
chr16.16924042.C.A	rs1453512	A	Severity	CAV	C	-	367.9	Blindness and low vision	sense organs	307	34228	3	0	0	1.17013	-0.099812	0.905008	0.0981205	0.30904	1	0.999653
chr17.49863303.C.T	rs77534576	T	Severity	CAV	T	-	586.4	Stricture/obstruction of ureter	genitourinary	617	32050	3	0	0	1.23269	0.172121	1.18782	0.169204	0.30904	1	0.999653
chr11.14893332.A.G	rs10741657	G	Severity	CAV	A	CYP2R1	743.13	Other specified osteoporosis	musculoskeletal	260	34799	3	0.000553933	0	1.62119	-0.102173	0.902873	0.100442	0.309041	1	0.999653
chr5.21768177.G.A	-	HLA-A*02:02	Protective	IP	A	HLA-A	290	Delirium dementia and amnestic and other cognitive disorders	mental disorders	658	33827	3	0	0	0.0466231	-0.0700606	0.932337	0.0688742	0.309046	1	0.999653
chr14.35401887.C.T	rs696	CC genotype	Severity	CAV	C	NFKBIA	771	Musculoskeletal symptoms referable to limbs	symptoms	432	8010	1	NA	NA	0	0.074443	1.07728	0.0731825	0.309047	1	0.999653
chr10.8988345.A.T	rs71481792	A	Severity	CAV	T	-	362.6	Peripheral retinal degenerations	sense organs	200	32994	3	0	0	0.538276	0.120723	1.12831	0.118679	0.309049	1	0.999653
chr11.26675470.T.G	rs10835056	G	Severity	CAV	T	SLC5A12	286.2	Encounter for long-term (current) use of anticoagulants	hematopoietic	545	35676	3	0.0121065	48.005	3.84652	0.0657174	1.06792	0.064605	0.309049	1	0.999653
chr14.35401887.C.T	rs696	CC genotype	Severity	CAV	C	NFKBIA	411.3	Angina pectoris	circulatory system	255	8000	1	NA	NA	0	-0.0974557	0.907143	0.0958063	0.309051	1	0.999653
chr9.87725456.A.T	rs56952354	A;T	Possible functional consequences	FCP + IP	T	CTSL	479	Other upper respiratory disease	respiratory	1046	20342	2	0.0219107	20.469	1.25737	-0.209667	0.810854	0.206118	0.309051	1	0.999653
chr11.114726432.A.T	rs1712779	T	Severity	CAV-FE	T	-	172.2	Other non-epithelial cancer of skin	neoplasms	527	27834	2	0.0261052	62.8648	2.69286	-0.0689804	0.933345	0.0678138	0.309057	1	0.999653
chr1.154454494.A.C	rs2228145	A	Risk factor	CAV	C	IL6R	442.11	Abdominal aortic aneurysm	circulatory system	413	33294	3	0	0	0.115824	-0.0836409	0.919761	0.0822274	0.309062	1	0.999653
chr9.81442264.TCAG.T	rs1826292621	T	Severity	CAV	T	-	415.2	Chronic pulmonary heart disease	circulatory system	201	37822	3	0.0496777	36.3969	3.1445	-0.153984	0.857285	0.151383	0.309067	1	0.999653
chr3.126118894.C.T	rs1868132	T	Severity	CAV	T	ALDH1L1	250.6	Polyneuropathy in diabetes	endocrine/metabolic	526	20942	2	0	0	0.276361	-0.107845	0.897766	0.106024	0.30907	1	0.999653
chr17.34252769.A.G	rs1024611	G	Risk factor	CAV	G	CCL2	198.1	Secondary malignancy of lymph nodes	neoplasms	113	35166	3	0.0526585	41.9417	3.44481	0.153333	1.16571	0.150745	0.309074	1	0.999653
chr7.117642566.G.A	rs77010898	A	Severity	CAV	A	CFTR	285.21	Anemia in chronic kidney disease	hematopoietic	318	23095	2	0	0	0.000267981	0.628282	1.87439	0.617681	0.309076	1	0.999653
chr10.51197961.C.A	rs7897633	A	Severity in European-Americans	CAV	C	PRKG1	760	Back pain	symptoms	6675	28268	3	0.00112063	38.1144	3.23177	0.023128	1.0234	0.022738	0.30908	1	0.999653
chr10.51197961.C.A	rs7897633	A	Severity in European-Americans	CAV	C	PRKG1	727.1	Synovitis and tenosynovitis	musculoskeletal	784	29379	3	0.0230883	66.9116	6.04442	0.0592407	1.06103	0.058242	0.309083	1	0.999653
chr1.155133406.T.G	rs4971066	G	Risk factor	CAV	G	EFNA1	427.9	Palpitations	circulatory system	2364	29292	3	0	0	0.48387	-0.0447426	0.956244	0.0439882	0.309083	1	0.999653
chr11.320772.A.G	rs12252	G	Severity; Risk factor	CAV	G	IFITM3	250	Diabetes mellitus	endocrine/metabolic	7930	25828	3	0.00388039	56.1124	4.55709	0.028802	1.02922	0.0283165	0.309084	1	0.999653
chr18.6461231.C.G	rs11659676	G	Severity	CAV-FE	G	RPL6P27	278.1	Obesity	endocrine/metabolic	4645	19701	2	0	0	0.10909	0.0246255	1.02493	0.0242105	0.309086	1	0.999653
chr14.55263686.C.T	rs10140801	T	Severity	CAV-FE	C	FBXO34-AS1	295	Schizophrenia and other psychotic disorders	mental disorders	269	5787	1	NA	NA	0	-0.130178	0.877939	0.127986	0.309091	1	0.999653
chr16.57636629.G.A	rs7499679	A	Severity	CAV	A	ADGRG1	702.1	Actinic keratosis	dermatologic	380	27444	2	0	0	0.953284	0.0891101	1.0932	0.0876095	0.309093	1	0.999653
chr13.41746691.T.A	rs10507497	A	Severity	CAV-FE	A	VWA8	459.7	Blood vessel replaced	circulatory system	174	36152	3	0	0	0.322831	-0.139318	0.869952	0.136973	0.309096	1	0.999653
chr4.67964168.T.A	rs720009	A	Possible functional consequences	FCP + IP	A	TMPRSS11A	695.3	Rosacea	dermatologic	291	24413	2	0.0641229	16.7353	1.20099	-0.321556	0.72502	0.316144	0.309097	1	0.999653
chr4.67910532.T.C	rs9998258	T	Possible functional consequences	FCP + IP	C	TMPRSS11A	594.3	Calculus of ureter	genitourinary	109	27992	2	0	0	0.0389021	-0.367609	0.692388	0.361425	0.309101	1	0.999653
chr19.50379362.T.C	rs1405655	C	Severity	CAV-FE	C	NR1H2	564.9	Personal history of diseases of digestive system	digestive	226	21487	2	0.0213918	48.5161	1.94235	0.100276	1.10548	0.0985896	0.309104	1	0.999653
chr3.146517122.G.A	rs343320	A	Severity	CAV-FE	A	PLSCR1	401	Hypertension	circulatory system	15509	21845	3	0.00345431	27.3048	2.75121	0.0403729	1.0412	0.0396942	0.309107	1	0.999653
chr3.141689849.A.G	rs6440031	G	Severity	CAV	A	LINC02618	721	Spondylosis and allied disorders	musculoskeletal	2093	29606	3	0	0	1.21367	0.0663206	1.06857	0.0652063	0.309111	1	0.999653
chr4.106022043.T.C	rs11729561	T	Severity	CAV	C	-	724.2	Disorders of coccyx	musculoskeletal	355	32594	3	0	0	1.56111	0.14603	1.15723	0.143578	0.309118	1	0.999653
chr3.126118894.C.T	rs1868132	T	Severity	CAV	T	ALDH1L1	447	Other disorders of arteries and arterioles	circulatory system	349	25328	2	0.0320073	49.5741	1.98311	0.124684	1.13279	0.122592	0.309121	1	0.999653
chr10.52771475.C.T	rs1800450	T	Severity	CAV	T	MBL2	244.2	Acquired hypothyroidism	endocrine/metabolic	908	31223	3	8.17913e-07	12.3394	2.28153	0.0714935	1.07411	0.0702939	0.309122	1	0.999653
chr5.96909661.C.T	rs150892504	T	Severity	CAV	T	ERAP2	681.7	Cellulitis and abscess of trunk	dermatologic	215	33811	3	0	0	0.00158496	1.04214	2.83526	1.02466	0.309127	1	0.999653
chr21.41464802.A.G	rs462574	A	Possible functional consequences	FCP + IP	A	TMPRSS2	427.2	Atrial fibrillation and flutter	circulatory system	1684	29431	3	0	0	0.409013	0.0611701	1.06308	0.0601445	0.309129	1	0.999653
chr1.155197995.A.G	rs41264915	A	Severity	CAV-FE	G	THBS3	426.2	Atrioventricular [AV] block	circulatory system	278	29561	3	0	0	0.405951	-0.131792	0.876523	0.129584	0.309135	1	0.999653
chr7.128938247.T.G	rs10488631	TCTA haplotype	Severity in European-Americans	CAV	G	IRF5	250.25	Diabetes type 2 with peripheral circulatory disorders	endocrine/metabolic	129	10534	1	NA	NA	0	0.129749	1.13854	0.127575	0.309135	1	0.999653
chr1.155066988.C.T	rs114301457	T	Severity	CAV	T	EFNA4	371	Inflammation of the eye	sense organs	800	33641	3	0	0	0.452229	0.614913	1.8495	0.604612	0.309136	1	0.999653
chrX.15566297.A.G	rs4646179	G	Severity	CAV	G	ACE2	367.4	NA	NA	537	37498	3	0.0294491	0	1.39043	0.177999	1.19482	0.175022	0.309147	1	0.999653
chr4.188627868.CTCT.C	rs1734523522	C	Severity	CAV	C	LINC01060	614.52	Vaginitis and vulvovaginitis	genitourinary	750	36019	3	0.00457009	0	1.68621	-0.0902637	0.91369	0.0887542	0.309149	1	0.999653
chr9.133257521.T.TC	rs8176719	TC	Severity; Risk factor	CAV-FE	TC	ABO	588	Disorders resulting from impaired renal function	genitourinary	489	32018	3	0	0	1.12829	0.0716124	1.07424	0.0704149	0.309151	1	0.999653
chr7.117611595.T.G	rs150212784	G	Severity	CAV	G	CFTR	614.52	Vaginitis and vulvovaginitis	genitourinary	464	27876	2	0	0	5.93859e-05	1.05612	2.87519	1.03846	0.309152	1	0.999653
chr1.90742957.A.C	rs2166172	C	Severity	CAV-FE	C	-	054	Herpes simplex	infectious diseases	1228	27821	3	0	0	1.06964	0.0474402	1.04858	0.0466473	0.309154	1	0.999653
chr17.63488670.G.A	rs4343	G	Severity; Risk factor	CAV	A	ACE	561.2	NA	NA	154	12914	1	NA	NA	0	0.119014	1.12639	0.117025	0.309155	1	0.999653
chr4.186082920.C.T	rs3775291	T	Risk factor; Severity	CAV-FE	T	TLR3	804	Fracture of hand or wrist	injuries & poisonings	110	35239	3	0	0	0.701601	-0.183123	0.832666	0.180064	0.309161	1	0.999653
chr19.35687796.G.A	rs77127536	A	Severity	CAV	A	TYMSP2	374.6	Dermatochalasis	sense organs	129	33493	3	0.0739175	42.0164	3.44925	0.178291	1.19517	0.175314	0.309164	1	0.999653
chr1.156125675.T.C	rs581342	C	Severity	CAV	T	LMNA	371	Inflammation of the eye	sense organs	212	7932	1	NA	NA	0	0.105404	1.11116	0.103645	0.309168	1	0.999653
chrX.15600857.A.G	rs73635825	G	Risk factor*Conflicting; Protective*Conflicting	FCP + IP	G	ACE2	338	Pain	neurological	5362	17576	2	0	0	0.022948	0.392024	1.47997	0.385484	0.30917	1	0.999653
chr6.160731787.C.T	rs4252128	T	Potential functional effect on protein	FCP + IP	T	PLG	302	Sexual and gender identity disorders	mental disorders	279	24329	3	0	0	0.849637	-0.392526	0.675349	0.38598	0.309173	1	0.999653
chr4.5820150.T.C	rs3774881	T	Severity	CAV	C	CRMP1	473	Diseases of the larynx and vocal cords	respiratory	614	18646	2	0	0	0.784879	0.0718801	1.07453	0.0706826	0.309181	1	0.999653
chr6.31575324.G.A	rs361525	G	Severity	CAV-FE	A	TNF	743	Osteoporosis, osteopenia and pathological fracture	musculoskeletal	2658	34806	3	0	0	1.36072	-0.0723598	0.930196	0.0711545	0.309183	1	0.999653
chr2.181488719.A.C	rs2034831	C	Severity	CAV	C	ITGA4	316	Substance addiction and disorders	mental disorders	1474	31775	3	4.78217e-07	3.78347	2.07864	-0.102307	0.902753	0.100603	0.309184	1	0.999653
chr18.69541156.T.C	rs12958013	T	Severity	CAV	C	DOK6	427.5	Arrhythmia (cardiac) NOS	circulatory system	140	28684	3	0.226693	58.4803	4.81699	0.22324	1.25012	0.219525	0.309191	1	0.999655
chr7.22728630.G.T	rs2066992	T	Protective	CAV-FE	T	IL6	736	Other acquired deformities of limbs	musculoskeletal	125	35979	3	0	0	0.0342501	-0.229581	0.794866	0.225762	0.309192	1	0.999655
chr17.35880776.C.T	rs2107538	T	Risk factor; Severity	FCP	T	CCL5	454	Varicose veins	circulatory system	1529	31820	3	0.0010237	0	1.85239	0.0436826	1.04465	0.0429562	0.309196	1	0.999656
chr4.5820150.T.C	rs3774881	T	Severity	CAV	T	CRMP1	701	Other hypertrophic and atrophic conditions of skin	dermatologic	203	6985	1	NA	NA	0	-0.119658	0.887224	0.117671	0.309208	1	0.999668
chr7.117642566.G.A	rs77010898	A	Severity	CAV	A	CFTR	740.1	Osteoarthritis; localized	musculoskeletal	2543	23925	2	0	0	0.00175935	-0.445876	0.640263	0.438474	0.30921	1	0.999668
chr6.160731787.C.T	rs4252128	T	Potential functional effect on protein	FCP + IP	T	PLG	293.1	Swelling, mass, or lump in head and neck [Space-occupying lesion, intracranial NOS]	mental disorders	422	37862	3	1.08788e-06	5.00841	2.10545	0.245286	1.27799	0.241215	0.309211	1	0.999668
chr11.88824823.A.G	rs10831496	G	Severity	CAV-FE	G	GRM5	245	Thyroiditis	endocrine/metabolic	623	10077	1	NA	NA	0	-0.0676131	0.934622	0.0664915	0.309216	1	0.999674
chr12.132489230.GC.G	rs56106917	G	Severity	CAV	G	FBRSL1	536	Disorders of function of stomach	digestive	420	35951	3	0	0	0.971992	0.0760555	1.07902	0.0747954	0.309226	1	0.999676
chr1.196673103.G.A	rs800292	A	Severity	CAV	A	CFH	741	Symptoms and disorders of the joints	musculoskeletal	1199	27278	2	0	0	0.435656	-0.0463871	0.954672	0.0456186	0.309226	1	0.999676
chr22.22210343.A.T	rs5757427	T	Severity	CAV	A	IGLV10-54	165.1	Cancer of bronchus; lung	neoplasms	245	25542	3	0.00183913	14.9027	2.35025	-0.108116	0.897523	0.106326	0.309232	1	0.999676
chr22.19963748.G.A	rs4680	A	Risk factor	FCP	A	COMT	705	Disorders of sweat glands	dermatologic	254	33140	3	0	0	0.308244	-0.097235	0.907343	0.0956257	0.309235	1	0.999676
chr1.161509955.A.G	rs1801274	G	Severity	CAV	A	FCGR2A	261.2	Vitamin B-complex deficiencies	endocrine/metabolic	811	9822	1	NA	NA	0	0.0536208	1.05508	0.0527338	0.309239	1	0.999676
chr11.34482745.G.A	rs61882275	G	Severity	CAV	A	ELF5	571.51	Cirrhosis of liver without mention of alcohol	digestive	1259	32687	3	0.000522084	0	1.7757	-0.044835	0.956155	0.0440937	0.309243	1	0.999676
chr8.16932640.T.C	rs118072448	T	Severity	CAV	C	-	656	Other perinatal conditions of fetus or newborn	pregnancy complications	220	38445	3	0	0	0.261614	0.252993	1.28787	0.248811	0.309243	1	0.999676
chr4.166008836.A.T	rs17047200	TT genotype	Severity (TT genotype)*Conflicting; Risk factor (AA genotype)*Conflicting	CAV	T	TLL1	425	Cardiomyopathy	circulatory system	859	36800	3	0.0383544	74.993	7.99777	-0.065095	0.936978	0.0640194	0.309249	1	0.999676
chrX.12886851.C.T	rs5743781	T	Severity; Severity for males	CAV-FE	T	TLR7	443.7	Peripheral angiopathy in diseases classified elsewhere	circulatory system	931	33386	3	0	0	0.00210543	0.634381	1.88586	0.623902	0.30925	1	0.999676
chr17.9267091.C.T	rs34761447	C	Severity	CAV	T	STX8	255.2	Adrenal hypofunction	endocrine/metabolic	219	34734	3	0.0497113	0.523143	2.01052	0.19785	1.21878	0.194584	0.309256	1	0.999679
chr22.19963748.G.A	rs4680	A	Risk factor	FCP	A	COMT	550.2	Diaphragmatic hernia	digestive	343	36470	3	0	0	0.0822087	-0.0816776	0.921569	0.0803297	0.309258	1	0.999679
chr9.87724615.A.G	rs3128509	A;G	Possible functional consequences	FCP + IP	A	CTSL	446	Polyarteritis nodosa and allied conditions	circulatory system	203	32663	3	0	0	0.726246	-0.1154	0.891009	0.113497	0.309264	1	0.99968
chr6.31153649.G.A	rs143334143	A	Severity; Risk factor	CAV-FE	A	CCHCR1	626	Disorders of menstruation and other abnormal bleeding from female genital tract	genitourinary	2485	31410	3	0.00629825	32.038	2.94282	-0.0603424	0.941442	0.059348	0.30927	1	0.99968
chr9.3320390.C.A	rs72699049	A	Severity	CAV	A	RFX3	716	Other arthropathies	musculoskeletal	198	36456	3	0.0255038	0	1.74175	0.267966	1.3073	0.263554	0.309277	1	0.99968
chr22.19963748.G.A	rs4680	A	Risk factor	FCP	A	COMT	370	Keratitis	sense organs	196	33649	3	0	0	0.769115	0.106193	1.11204	0.104445	0.30928	1	0.99968
chrX.15603134.G.A	rs7885856	G;A	Possible functional consequences	FCP + IP	A	ACE2	426.3	Bundle branch block	circulatory system	291	29644	3	0.0727335	0	1.62403	0.241418	1.27305	0.237446	0.309282	1	0.99968
chr17.49863303.C.T	rs77534576	T	Severity	CAV	T	-	707	Chronic ulcer of skin	dermatologic	939	37734	3	0	0	0.541728	-0.176177	0.838469	0.173279	0.309283	1	0.99968
chr9.132278286.T.C	rs11243705	C	Severity	CAV	C	SETX	351	Other peripheral nerve disorders	neurological	1203	34735	3	0	0	0.813059	0.0611157	1.06302	0.0601104	0.309285	1	0.99968
chr3.157438240.A.G	rs1840680	AG genotype)	Protective	CAV	A	PTX3	433.1	Occlusion and stenosis of precerebral arteries	circulatory system	672	35859	3	0.0097846	47.0958	3.78042	-0.059711	0.942037	0.05873	0.309294	1	0.999697
chr7.54580201.A.C	rs622568	C	Severity; Risk factor	CAV-FE	C	-	228	Hemangioma and lymphangioma, any site	neoplasms	441	37876	3	0	0	0.31722	-0.0941068	0.910186	0.0925612	0.309297	1	0.999697
chr10.130802064.T.G	rs12253652	G	Severity	CAV	G	-	110.11	Dermatophytosis of nail	infectious diseases	1869	30594	3	0	0	1.37533	0.0483	1.04949	0.0475088	0.309318	1	0.999753
chr17.45422978.G.C	rs1230082	G	Severity	CAV	C	ARHGAP27	585.4	Chronic kidney disease, Stage I or II	genitourinary	214	6989	1	NA	NA	0	-0.10276	0.902344	0.101078	0.309324	1	0.99976
chr21.41660268.A.T	rs2252109	A	Severity	CAV	T	-	591	Urinary tract infection	genitourinary	462	10618	1	NA	NA	0	-0.0700374	0.932359	0.068892	0.309331	1	0.99977
chr4.143999443.G.A	rs7683365	A	Risk factor	FCP + IP	A	GYPB	327	Sleep disorders	neurological	3387	26930	3	0	0	0.283339	-0.0317314	0.968767	0.0312129	0.309338	1	0.99977
chr1.244873270.T.C	rs12130553	C	Severity	CAV	T	-	278	Overweight, obesity and other hyperalimentation	endocrine/metabolic	6258	12647	2	0	0	0.232524	-0.0260065	0.974329	0.025582	0.309345	1	0.99977
chr8.38963809.A.G	rs10808999	G	Severity	CAV	A	PLEKHA2	300.12	Agorophobia, social phobia, and panic disorder	mental disorders	132	5868	1	NA	NA	0	-0.426945	0.6525	0.419977	0.309348	1	0.99977
chr21.41473715.C.A	rs2298661	A	Protective	CAV-FE	A	TMPRSS2	433.3	Cerebral ischemia	circulatory system	669	35561	3	0.000746127	0	1.93462	0.0712269	1.07382	0.0700647	0.30935	1	0.99977
chr1.244873270.T.C	rs12130553	C	Severity	CAV	T	-	300.4	Dysthymic disorder	mental disorders	446	12384	2	0.0418341	64.0722	2.78336	-0.0805224	0.922634	0.0792112	0.309366	1	0.99977
chr3.101705614.T.C	rs11919389	C	Risk factor	CAV	C	PDCL3P4	367.2	Astigmatism	sense organs	208	34587	3	0	0	0.302942	0.108401	1.11449	0.106636	0.309368	1	0.99977
chr9.78543197.A.G	rs7027911	A	Severity	CAV	G	-	272.11	Hypercholesterolemia	endocrine/metabolic	3185	14434	2	0	0	0.267124	-0.0356315	0.964996	0.0350515	0.309369	1	0.99977
chr1.90742957.A.C	rs2166172	C	Severity	CAV-FE	C	-	246	Other disorders of thyroid	endocrine/metabolic	935	31063	3	0	0	0.698814	-0.0535834	0.947827	0.0527114	0.30937	1	0.99977
chr3.1052111.C.G	rs1504061	G	Severity	CAV	G	-	278.1	Obesity	endocrine/metabolic	7163	25721	3	0.0103624	64.2934	5.60121	0.0399396	1.04075	0.0392901	0.309378	1	0.99977
chr1.206773552.T.C	rs1800896	C	Severity	FCP	C	IL10	362.4	Retinal vascular changes and abnomalities	sense organs	366	33676	3	0	0	1.32526	0.0807366	1.08409	0.0794256	0.309389	1	0.99977
chr19.31533051.C.A	rs8105499	C	Severity	CAV	A	LINC02841	459.9	Circulatory disease NEC	circulatory system	545	35551	3	0.0399414	71.1306	6.92776	-0.0761882	0.926642	0.0749512	0.309389	1	0.99977
chr12.106231175.T.A	rs12823094	A	Severity	CAV	A	-	008.5	Bacterial enteritis	infectious diseases	581	35270	3	9.38195e-07	18.4824	2.45346	-0.0933731	0.910854	0.0918572	0.30939	1	0.99977
chr13.22495675.AG.A	rs10714879	A	Severity	CAV	AG	-	333.4	Torsion dystonia	neurological	130	26288	2	0	0	0.0685465	0.148361	1.15993	0.145953	0.309392	1	0.99977
chr2.195519781.A.G	rs74417002	G	Severity	CAV	G	-	302	Sexual and gender identity disorders	mental disorders	279	24322	3	0	0	0.555282	-0.262785	0.768907	0.25852	0.309394	1	0.99977
chr9.78543197.A.G	rs7027911	A	Severity	CAV	G	-	600	Hyperplasia of prostate	genitourinary	1290	23454	2	0.0425828	82.7997	5.81384	0.0545794	1.0561	0.0536941	0.309397	1	0.99977
chr19.52830722.G.A	rs10411226	G	Severity	CAV	G	ZNF28	290	Delirium dementia and amnestic and other cognitive disorders	mental disorders	601	29226	3	0	0	0.568882	0.0678437	1.0702	0.0667449	0.309409	1	0.99977
chr16.78590128.A.G	rs72803978	A	Severity	CAV	G	WWOX	246.7	Abnormal results of function study of thyroid	endocrine/metabolic	129	31112	3	0.553034	25.443	2.68251	0.335112	1.3981	0.329686	0.309411	1	0.99977
chr15.33615902.C.T	rs12593288	C	Severity	CAV	T	RYR3	555.1	Regional enteritis	digestive	560	28079	3	1.54226e-06	0	1.81344	0.0859153	1.08971	0.0845249	0.309415	1	0.99977
chr2.112913801.G.T	rs3811046	T	Risk factor	CAV	G	IL37	715.1	Sacroiliitis NEC	musculoskeletal	251	27311	2	0.045366	67.2565	3.05404	-0.104747	0.900552	0.103053	0.309421	1	0.99977
chr4.186083346.C.T	rs121434431	T	Severity	CAV-FE	T	TLR3	278.11	Morbid obesity	endocrine/metabolic	3095	25890	3	0	0	0.00535362	1.25557	3.50984	1.23528	0.309425	1	0.99977
chr1.161509955.A.G	rs1801274	G	Severity	CAV	A	FCGR2A	411	Ischemic Heart Disease	circulatory system	2180	13021	1	NA	NA	0	0.0371902	1.03789	0.0365896	0.309431	1	0.99977
chr1.154454494.A.C	rs2228145	A	Risk factor	CAV	C	IL6R	256.4	Polycystic ovaries	endocrine/metabolic	416	35041	3	0.0453466	63.1733	5.43085	0.0822058	1.08568	0.0808786	0.309435	1	0.99977
chr12.47902438.G.T	rs11574024	T	Severity	CAV	T	VDR	717	Polymyalgia Rheumatica	musculoskeletal	121	39055	3	0.463077	8.13663	2.17715	0.318273	1.37475	0.313136	0.309437	1	0.99977
chr12.6845711.C.T	rs5443	T	protective	CAV	T	CDCA3	429.2	Abnormal function study of cardiovascular system	circulatory system	250	26046	2	0	0	0.0377509	-0.0967715	0.907763	0.0952097	0.309437	1	0.99977
chr9.78543197.A.G	rs7027911	A	Severity	CAV	G	-	259	Other endocrine disorders	endocrine/metabolic	106	23078	2	0	0	0.354224	-0.160915	0.851364	0.158319	0.309438	1	0.99977
chr22.19963748.G.A	rs4680	A	Risk factor	FCP	A	COMT	173	Neoplasm of uncertain behavior of skin	neoplasms	415	37278	3	0	0	0.129439	-0.0728825	0.92971	0.0717064	0.309438	1	0.99977
chr4.188627868.CTCT.C	rs1734523522	C	Severity	CAV	C	LINC01060	426	Cardiac conduction disorders	circulatory system	2038	29187	3	0.00528051	34.9311	3.07366	-0.0590324	0.942676	0.058081	0.309448	1	0.99977
chr6.31575254.G.A	rs1800629	A	Risk factor*Conflicting; Severity*Conflicting; Protective*Conflicting	CAV-FE	A	TNF	772.3	Muscle weakness	symptoms	572	36505	3	0.0166646	33.9667	3.02877	-0.104601	0.900683	0.102917	0.309453	1	0.99977
chr13.22495675.AG.A	rs10714879	A	Severity	CAV	A	-	761	Cervicalgia	symptoms	577	8289	1	NA	NA	0	-0.0859285	0.91766	0.0845451	0.309457	1	0.99977
chr1.154454494.A.C	rs2228145	A	Risk factor	CAV	C	IL6R	452.2	Deep vein thrombosis [DVT]	circulatory system	770	31905	3	0.00960544	43.7412	3.555	-0.0631441	0.938808	0.0621279	0.309459	1	0.99977
chr3.27146807.G.A	rs17317135	G	Severity	CAV	A	NEK10	291.4	Specific nonpsychotic mental disorders due to brain damage	mental disorders	201	34378	3	0	0	0.423895	-0.392391	0.67544	0.386078	0.309461	1	0.99977
chr11.71456403.G.T	rs12785878	G	Severity	CAV	T	NADSYN1	288.11	Neutropenia	hematopoietic	210	22409	2	0.0464484	62.7582	2.68516	0.112781	1.11939	0.110967	0.309463	1	0.99977
chr21.41494374.C.T	rs114363287	T	Risk factor	CAV	T	TMPRSS2	270	Disorders of protein plasma/amino-acid transport and metabolism	endocrine/metabolic	283	23754	2	0	0	0.507519	0.60038	1.82281	0.590726	0.309467	1	0.99977
chr12.57108399.C.T	rs324011	T	Risk factor; Severity	CAV	T	STAT6	276.41	Acidosis	endocrine/metabolic	194	33962	3	0	0	1.52041	0.119512	1.12695	0.117592	0.309473	1	0.99977
chr1.27373964.C.T	rs141300199	T	Severity	CAV	T	FCN3	605	Erectile dysfunction [ED]	genitourinary	1701	33958	3	0	0	1.13131	0.447387	1.56422	0.440199	0.309473	1	0.99977
chr10.89010241.T.C	rs982764	T	Severity	CAV-FE	C	FAS	287.3	Thrombocytopenia	hematopoietic	800	35808	3	0.00801345	43.8619	3.56264	-0.0568383	0.944747	0.0559261	0.309482	1	0.99977
chr2.112913801.G.T	rs3811046	T	Risk factor	CAV	G	IL37	781	Symptoms involving nervous and musculoskeletal systems	symptoms	282	28873	2	0	0	0.186195	-0.0975773	0.907032	0.0960138	0.309494	1	0.99977
chr1.196673103.G.A	rs800292	A	Severity	CAV	G	CFH	689	Disorder of skin and subcutaneous tissue NOS	dermatologic	163	8977	1	NA	NA	0	0.133961	1.14335	0.13182	0.309514	1	0.99977
chr3.1052111.C.G	rs1504061	G	Severity	CAV	G	-	743.9	Osteopenia or other disorder of bone and cartilage	musculoskeletal	223	34552	3	2.67542e-06	18.6066	2.4572	-0.23048	0.794152	0.226801	0.309524	1	0.99977
chr4.67964168.T.A	rs720009	A	Possible functional consequences	FCP + IP	A	TMPRSS11A	433.31	Transient cerebral ischemia	circulatory system	648	35658	3	0	0	0.4463	-0.111798	0.894225	0.110013	0.309524	1	0.99977
chr9.87726001.C.A	rs41307457	C;A	Possible functional consequences	FCP + IP	A	CTSL	272.11	Hypercholesterolemia	endocrine/metabolic	4779	22844	3	0	0	0.0600424	0.0451042	1.04614	0.0443843	0.309525	1	0.99977
chr11.2872637.A.G	rs10766439	A	Severity	CAV	A	-	270.32	Paraproteinemia	endocrine/metabolic	252	35440	3	0	0	0.811989	-0.108383	0.897284	0.106654	0.309528	1	0.99977
chr3.157438240.A.G	rs1840680	AG genotype)	Protective	CAV	A	PTX3	198.6	Secondary malignancy of bone	neoplasms	152	35169	3	0	0	1.00552	0.123546	1.1315	0.121576	0.309531	1	0.99977
chr10.36988942.A.G	rs2091431	G	Severity	CAV	A	-	363.3	Chorioretinal scars	sense organs	124	33612	3	0.0315345	27.7868	2.76958	0.144353	1.15529	0.142052	0.309536	1	0.99977
chr1.12207235.C.T	rs3397	T	Severity	CAV-FE	C	TNFRSF1B	726	Peripheral enthesopathies and allied syndromes	musculoskeletal	1565	16989	2	0.00354854	49.4669	1.9789	0.0409788	1.04183	0.0403262	0.309542	1	0.99977
chr17.42362183.A.G	rs744166	G	Risk factor; Severity	CAV	G	STAT3	740.2	Osteoarthrosis, generalized	musculoskeletal	156	23909	2	0	0	0.0774885	-0.122353	0.884836	0.120405	0.309543	1	0.99977
chr3.101705614.T.C	rs11919389	C	Risk factor	CAV	C	PDCL3P4	701.2	Scar conditions and fibrosis of skin	dermatologic	216	35858	3	0	0	0.71497	-0.108104	0.897534	0.106384	0.309547	1	0.99977
chr6.158608455.C.T	rs117665206	T	Severity	CAV	T	TMEM181	333	Extrapyramidal disease and abnormal movement disorders	neurological	437	35081	3	0	0	0.696242	0.391358	1.47899	0.385131	0.309549	1	0.99977
chr5.180810828.C.T	rs113791144	T	Severity	CAV	T	-	433.3	Cerebral ischemia	circulatory system	673	35897	3	0	0	1.50456	0.104504	1.11016	0.102844	0.309562	1	0.99977
chr19.24134099.G.A	rs10407383	A	Severity	CAV-FE	A	ZNF254	792	Abnormal Papanicolaou smear of cervix and cervical HPV	genitourinary	475	34917	3	0.0192736	50.5905	4.0478	0.074553	1.0774	0.073369	0.309564	1	0.99977
chr17.15965007.C.T	rs8081547	T	Risk factor	FCP + IP	T	ADORA2B	416	Cardiomegaly	circulatory system	233	36102	3	0	0	0.376948	0.130112	1.13896	0.128046	0.309567	1	0.99977
chr11.1219991.G.T	rs35705950	T	Protective	CAV	T	MUC5B	301.2	Antisocial/borderline personality disorder	mental disorders	165	24106	3	0.0148294	0	1.36736	0.221898	1.24844	0.218376	0.309567	1	0.99977
chr1.156125675.T.C	rs581342	C	Severity	CAV	C	LMNA	694	Dyschromia and Vitiligo	dermatologic	677	24377	2	0	0	0.0731617	-0.0858517	0.91773	0.0844895	0.30957	1	0.99977
chr11.114726432.A.T	rs1712779	T	Severity	CAV-FE	T	-	470	Septal Deviations/Turbinate Hypertrophy	respiratory	550	26674	3	0.0204574	55.1503	4.45934	0.0681321	1.07051	0.0670511	0.309572	1	0.99977
chr4.186082920.C.T	rs3775291	T	Risk factor; Severity	CAV-FE	T	TLR3	726	Peripheral enthesopathies and allied syndromes	musculoskeletal	2625	29406	3	0	0	1.27654	0.0382954	1.03904	0.0376881	0.309575	1	0.99977
chr11.320772.A.G	rs12252	G	Severity; Risk factor	CAV	G	IFITM3	245	Thyroiditis	endocrine/metabolic	939	29853	3	2.43931e-06	33.4719	3.00625	-0.0856016	0.91796	0.0842441	0.309575	1	0.99977
chr1.31151182.G.C	rs12083278	C	Severity	CAV	G	-	564	Functional digestive disorders	digestive	979	26274	3	4.34697e-07	0	1.77024	-0.0520665	0.949266	0.0512412	0.309579	1	0.99977
chr2.162267541.C.T	rs1990760	T	Risk factor; Severity	CAV	T	IFIH1	362.2	Degeneration of macula and posterior pole of retina	sense organs	498	21373	2	0.0161463	51.1102	2.04541	0.0786499	1.08183	0.0774034	0.30958	1	0.99977
chr21.41473715.C.A	rs2298661	A	Protective	CAV-FE	A	TMPRSS2	345	Epilepsy, recurrent seizures, convulsions	neurological	913	34715	3	0.01596	58.897	4.86582	0.059923	1.06175	0.0589738	0.309584	1	0.99977
chr2.45584979.T.C	-	HLA-A*02:02	Protective	IP	C	HLA-A	250.7	Diabetic retinopathy	endocrine/metabolic	437	25741	2	0	0	0.40041	0.0750843	1.07797	0.0738957	0.309589	1	0.99977
chr1.230710048.A.G	rs699	G	Severity	CAV	A	AGT	610.1	Cystic mastopathy	genitourinary	261	21338	2	0	0	0.305718	-0.104913	0.900403	0.103252	0.309591	1	0.99977
chr9.87726151.C.T	rs41312184	C;T	Possible functional consequences	FCP + IP	T	CTSL	218	Benign neoplasm of uterus	neoplasms	841	36544	3	0	0	0.643708	-0.280562	0.755359	0.276123	0.309593	1	0.99977
chr9.87726151.C.T	rs41312184	C;T	Possible functional consequences	FCP + IP	T	CTSL	218.1	Uterine leiomyoma	neoplasms	841	36544	3	0	0	0.643708	-0.280562	0.755359	0.276123	0.309593	1	0.99977
chr9.117713024.A.G	rs4986790	G	Severity	CAV	G	TLR4	707.3	Chronic ulcer of unspecified site	dermatologic	198	37791	3	0.0967627	46.6354	3.7478	0.195806	1.21629	0.192711	0.3096	1	0.99977
chr9.87725456.A.T	rs56952354	A;T	Possible functional consequences	FCP + IP	T	CTSL	796	Elevated prostate specific antigen [PSA]	genitourinary	449	26696	2	0	0	0.272001	-0.327068	0.721035	0.321899	0.309603	1	0.99977
chr1.161517662.T.C	rs72717040	C	Risk factor	FCP + IP	C	FCGR2A	433.3	Cerebral ischemia	circulatory system	198	8567	1	NA	NA	0	0.368109	1.445	0.362293	0.309605	1	0.99977
chr17.8109899.C.T	rs151256885	T	Severity	CAV	T	ALOXE3	327.7	Sleep related movement disorders	neurological	298	30347	3	0	0	0.243172	0.260307	1.29733	0.256195	0.309606	1	0.99977
chr17.8109899.C.T	rs151256885	T	Severity	CAV	T	ALOXE3	274	Gout and other crystal arthropathies	endocrine/metabolic	871	37831	3	0	0	0.593238	-0.159612	0.852475	0.157091	0.309609	1	0.99977
chr15.60845514.G.A	rs17303202	A	Risk factor; Severity	CAV-FE	A	RORA	289.8	Polycythemia, secondary	hematopoietic	168	34343	3	0	0	1.41384	-0.129429	0.878597	0.127388	0.309618	1	0.99977
chr17.9267091.C.T	rs34761447	C	Severity	CAV	T	STX8	198.4	Secondary malignant neoplasm of liver	neoplasms	155	34811	3	0	0	0.017644	0.225756	1.25327	0.222201	0.309629	1	0.99977
chrX.15564142.G.A	rs147311723	A	Severity	CAV	A	ACE2	174.1	Breast cancer [female]	neoplasms	1186	35885	3	0	0	0.284279	-0.393229	0.674874	0.38704	0.309634	1	0.99977
chr21.41660268.A.T	rs2252109	A	Severity	CAV	T	-	689	Disorder of skin and subcutaneous tissue NOS	dermatologic	139	11584	1	NA	NA	0	-0.124148	0.883249	0.122195	0.309639	1	0.99977
chr4.24511798.A.G	rs73246461	G	Severity	CAV	G	-	337	Disorders of the autonomic nervous system	neurological	129	34051	3	0	0	0.12797	0.166916	1.18166	0.164294	0.309649	1	0.99977
chr1.230710048.A.G	rs699	G	Severity	CAV	A	AGT	272	Disorders of lipoid metabolism	endocrine/metabolic	9703	14490	2	0	0	0.94196	0.02483	1.02514	0.02444	0.30965	1	0.99977
chr11.114726432.A.T	rs1712779	T	Severity	CAV-FE	T	-	459	Other disorders of circulatory system	circulatory system	871	36260	3	0	0	0.0542723	0.0553014	1.05686	0.0544335	0.309656	1	0.99977
chr22.24011037.T.C	rs11090305	C	Severity	CAV	C	-	622.1	Polyp of corpus uteri	genitourinary	239	35683	3	0.00812624	19.1567	2.47392	0.110977	1.11737	0.109236	0.309658	1	0.99977
chr17.8109899.C.T	rs151256885	T	Severity	CAV	T	ALOXE3	575.8	Other disorders of biliary tract	digestive	112	36992	3	0	0	0.000915093	0.476598	1.61059	0.46912	0.309658	1	0.99977
chr9.30504351.C.T	rs17775810	TT genotype	Protective	CAV	T	LINC01242	979	Adverse drug events and drug allergies	injuries & poisonings	178	36614	3	0.216901	74.2373	7.76315	0.153243	1.16561	0.150839	0.30966	1	0.99977
chr9.87724615.A.G	rs3128509	A;G	Possible functional consequences	FCP + IP	A	CTSL	567	Peritonitis and retroperitoneal infections	digestive	153	35077	3	3.70382e-06	43.4645	3.5376	0.130385	1.13927	0.12834	0.309664	1	0.99977
chr1.173115604.T.G	rs17300100	G	Severity	CAV	G	-	704.1	Alopecia	dermatologic	894	33930	3	0	0	0.205614	-0.102355	0.902709	0.100751	0.309667	1	0.99977
chr2.60480453.A.G	rs1123573	A	Severity	CAV-FE	G	BCL11A	594	Urinary calculus	genitourinary	1307	37188	3	0	0	1.31828	-0.0433935	0.957535	0.0427139	0.309672	1	0.99977
chr1.109740350.G.T	rs1332018	T	Risk factor; Severity	CAV	G	GSTM3	613	Other nonmalignant breast conditions	genitourinary	679	37380	3	0	0	0.335893	0.0621569	1.06413	0.0611843	0.309679	1	0.99977
chr5.157106730.T.C	rs35960726	C	Severity	CAV	C	HAVCR2	306	Other mental disorder	mental disorders	751	24356	3	0.190227	18.3769	2.45029	0.621999	1.86265	0.612274	0.309685	1	0.99977
chr9.33426577.A.G	rs10813976	G	Severity	CAV	G	-	577.2	Chronic pancreatitis	digestive	115	38414	3	0	0	0.163997	0.171448	1.18702	0.168769	0.309689	1	0.99977
chr7.54580201.A.C	rs622568	C	Severity; Risk factor	CAV-FE	C	-	371.21	Allergic conjunctivitis	sense organs	107	33503	3	0	0	0.920552	-0.171874	0.842085	0.169191	0.309698	1	0.99977
chr12.8058591.T.C	rs7842	C	Risk factor; Severity	CAV	C	C3AR1	714.1	Rheumatoid arthritis	musculoskeletal	791	36152	3	0	0	0.13101	0.0552759	1.05683	0.0544132	0.309699	1	0.99977
chr6.18015216.C.T	rs140247774	T	Severity	CAV	T	-	500	Lung disease due to external agents	respiratory	125	36510	3	0.45548	41.3924	3.41253	0.30894	1.36198	0.30412	0.3097	1	0.99977
chr2.167953627.G.A	rs7595310	A	Severity	CAV-FE	G	STK39	300.12	Agorophobia, social phobia, and panic disorder	mental disorders	129	5734	1	NA	NA	0	-0.151191	0.859684	0.148832	0.309701	1	0.99977
chr5.124614711.G.T	rs4240376	G	Severity	CAV	T	-	250.2	Type 2 diabetes	endocrine/metabolic	8125	26949	3	0.00524682	72.3116	7.22324	-0.0253165	0.975001	0.0249216	0.309702	1	0.99977
chr11.26675470.T.G	rs10835056	G	Severity	CAV	T	SLC5A12	420.2	Pericarditis	circulatory system	178	37350	3	0.0255793	41.578	3.42337	0.111033	1.11743	0.109302	0.309704	1	0.99977
chr6.32623820.T.C	rs9271609	T	Severity	CAV	C	HLA-DQA1	371.2	Conjunctivitis, noninfectious	sense organs	113	33657	3	0.157742	67.7254	6.19683	0.148631	1.16025	0.146313	0.309704	1	0.99977
chr6.32623820.T.C	rs9271609	T	Severity	CAV	C	HLA-DQA1	481	Influenza	respiratory	158	34257	3	0	0	0.199029	0.126176	1.13448	0.124209	0.309707	1	0.99977
chr17.31410594.G.A	rs178840	G	Severity	CAV	G	RAB11FIP4	367.4	NA	NA	380	21784	2	0.0186825	57.9398	2.37754	0.0795061	1.08275	0.078267	0.30971	1	0.99977
chr16.78590128.A.G	rs72803978	A	Severity	CAV	G	WWOX	250.25	Diabetes type 2 with peripheral circulatory disorders	endocrine/metabolic	1120	26837	3	0	0	1.19059	-0.144554	0.865408	0.142302	0.309711	1	0.99977
chr13.41746691.T.A	rs10507497	A	Severity	CAV-FE	A	VWA8	303	Psychogenic and somatoform disorders	mental disorders	105	24266	3	4.79829e-07	20.2295	2.50719	-0.18041	0.834928	0.177599	0.309713	1	0.99977
chr8.73355963.T.C	rs2010843	C	Severity	CAV	C	RDH10-AS1	327.32	Obstructive sleep apnea	neurological	1905	19468	2	0	0	0.000996957	-0.0428666	0.958039	0.0421989	0.309714	1	0.99977
chr1.230710048.A.G	rs699	G	Severity	CAV	A	AGT	496.3	Bronchiectasis	respiratory	153	18704	2	0	0	0.0108623	0.130302	1.13917	0.128273	0.309714	1	0.99977
chrX.15596127.G.T	rs146598386	T	Severity	CAV	T	ACE2	750	Digestive congenital anomalies	congenital anomalies	102	38775	3	0	0	0.000782733	1.04807	2.85213	1.03175	0.309718	1	0.99977
chr17.49863303.C.T	rs77534576	T	Severity	CAV	T	-	272.12	Hyperglyceridemia	endocrine/metabolic	912	23040	3	0	0	0.0855843	-0.145353	0.864717	0.14309	0.309719	1	0.99977
chr12.47902438.G.T	rs11574024	T	Severity	CAV	T	VDR	766	Neuralgia, neuritis, and radiculitis NOS	symptoms	752	31933	3	0.072964	58.8981	4.86596	0.126334	1.13466	0.12437	0.309726	1	0.99977
chr2.216660263.A.C	rs2270360	A	Severity	CAV	C	IGFBP2	290.1	Dementias	mental disorders	585	32140	3	0.0921214	77.1535	8.75409	0.0841205	1.08776	0.0828126	0.309728	1	0.99977
chr10.36988942.A.G	rs2091431	G	Severity	CAV	A	-	459	Other disorders of circulatory system	circulatory system	862	35810	3	0.00158083	12.5991	2.28831	-0.0563888	0.945172	0.0555122	0.309729	1	0.99977
chr21.41660268.A.T	rs2252109	A	Severity	CAV	A	-	274.11	Gouty arthropathy	endocrine/metabolic	213	23214	2	0.0121227	34.4935	1.52657	0.108651	1.11477	0.106962	0.309729	1	0.99977
chr18.6461231.C.G	rs11659676	G	Severity	CAV-FE	G	RPL6P27	278	Overweight, obesity and other hyperalimentation	endocrine/metabolic	6069	19701	2	0	0	0.114243	0.0220442	1.02229	0.0217018	0.309737	1	0.99977
chr16.16924042.C.A	rs1453512	A	Severity	CAV	C	-	429.1	Heart transplant/surgery	circulatory system	115	33676	3	0	0	0.272367	-0.162362	0.850134	0.159841	0.309738	1	0.99977
chr3.1052111.C.G	rs1504061	G	Severity	CAV	G	-	772	Symptoms of the muscles	symptoms	215	36252	3	0	0	0.88806	0.182942	1.20074	0.180101	0.309738	1	0.99977
chr12.47844974.A.G	rs731236	AG and AA genotype	Severity	CAV	G	VDR	591	Urinary tract infection	genitourinary	2288	31970	3	0.000778627	24.5575	2.65103	0.0344819	1.03508	0.0339469	0.309744	1	0.99977
chr17.42362183.A.G	rs744166	G	Risk factor; Severity	CAV	G	STAT3	721.2	Spondylosis with myelopathy	musculoskeletal	161	25300	2	0	0	0.43478	0.117381	1.12455	0.115561	0.309751	1	0.99977
chr9.30504351.C.T	rs17775810	TT genotype	Protective	CAV	T	LINC01242	994.2	Sepsis	injuries & poisonings	264	37894	3	0.0123064	15.4616	2.36579	-0.139051	0.870184	0.136896	0.309752	1	0.99977
chr10.52771475.C.T	rs1800450	T	Severity	CAV	T	MBL2	994	Sepsis and SIRS	injuries & poisonings	281	38301	3	0.0200007	6.46989	2.13835	0.13112	1.1401	0.129088	0.309754	1	0.99977
chr18.6461231.C.G	rs11659676	G	Severity	CAV-FE	G	RPL6P27	286.9	Abnormal coagulation profile	hematopoietic	134	26403	2	0	0	0.242846	0.125075	1.13323	0.123137	0.309756	1	0.99977
chr4.44416575.T.C	rs35540967	C	Severity	CAV	C	KCTD8	599.3	Dysuria	genitourinary	1799	28818	3	2.06972e-06	12.0383	2.27372	0.0711321	1.07372	0.0700307	0.30976	1	0.99977
chr4.67910532.T.C	rs9998258	T	Possible functional consequences	FCP + IP	C	TMPRSS11A	428.3	Heart failure with reduced EF [Systolic or combined heart failure]	circulatory system	1258	34139	3	0	0	0.517302	-0.109999	0.895835	0.108297	0.309765	1	0.99977
chr10.51197961.C.A	rs7897633	A	Severity in European-Americans	CAV	C	PRKG1	627.3	Postmenopausal atrophic vaginitis	genitourinary	629	31364	3	0.0325308	72.4627	7.26289	-0.0647682	0.937285	0.063767	0.309772	1	0.99977
chr14.72467521.C.T	rs12587980	T	Severity	CAV	T	RGS6	519	Other diseases of respiratory system, not elsewhere classified	respiratory	307	38095	3	0.00246224	0	1.8365	-0.0876662	0.916067	0.0863114	0.309774	1	0.99977
chr12.47879112.A.G	rs2228570	AG genotype	Severity	CAV	A	VDR	277	Other disorders of metabolism	endocrine/metabolic	728	32245	3	0	0	1.119	-0.0613439	0.9405	0.0603961	0.309776	1	0.99977
chr2.195994321.C.T	rs191631470	T	Severity	CAV	T	DNAH7	198.1	Secondary malignancy of lymph nodes	neoplasms	113	35139	3	0	0	0.417117	0.740087	2.09612	0.728654	0.309776	1	0.99977
chr5.86011821.T.G	rs4424029	G	Severity	CAV	G	-	280.2	Iron deficiency anemia secondary to blood loss (chronic)	hematopoietic	1107	29050	3	0.0010017	4.39105	2.09185	0.0478177	1.04898	0.0470793	0.30978	1	0.99977
chr2.162044379.C.T	rs3788979	T	Risk factor	CAV	T	DPP4	745	Pain in joint	musculoskeletal	8577	23923	3	0	0	0.170024	0.0300272	1.03048	0.0295641	0.309789	1	0.99977
chr11.784340.C.G	rs7104929	G	Severity	CAV-FE	G	-	281.9	Deficiency anemias	hematopoietic	108	28996	3	1.45948e-06	11.4424	2.25842	0.162488	1.17643	0.159983	0.309794	1	0.99977
chr8.40324459.C.A	rs11779911	C	Severity	CAV	A	SIRLNT	599.4	Urinary incontinence	genitourinary	1505	27360	3	4.57376e-05	20.291	2.50913	0.0452513	1.04629	0.0445544	0.3098	1	0.99977
chr10.104263031.C.A	rs4925	A	Protective for neurological complications of long COVID	CAV	A	GSTO1	275.6	Hypercalcemia	endocrine/metabolic	720	37296	3	0.0339131	66.7691	6.01849	-0.0706362	0.931801	0.0695489	0.309804	1	0.99977
chr6.45737076.T.A	rs16873740	A	Severity	CAV	A	-	760	Back pain	symptoms	6659	28193	3	0	0	0.977322	-0.0275324	0.972843	0.0271088	0.309809	1	0.99977
chr2.113129630.T.C	rs419598	C	Risk factor	CAV	C	IL1RN	271	Disorders of carbohydrate transport and metabolism	endocrine/metabolic	4250	33126	3	0.00421178	53.199	4.27341	-0.0318218	0.968679	0.0313323	0.309809	1	0.99977
chr19.39248147.C.T	rs12979860	C	Severity (C allele)*Conflicting; Risk factor (T allele)*Conflicting	CAV	T	IFNL4	798	Malaise and fatigue	symptoms	2984	23273	2	0	0	0.621675	-0.0294165	0.971012	0.0289641	0.30981	1	0.99977
chr21.41473715.C.A	rs2298661	A	Protective	CAV-FE	A	TMPRSS2	477	Epistaxis or throat hemorrhage	respiratory	367	26423	3	0.0232759	48.6465	3.89457	0.0935617	1.09808	0.0921255	0.309825	1	0.99977
chr7.117559590.ATCT.A	rs113993960	A	Severity	CAV	A	CFTR	707	Chronic ulcer of skin	dermatologic	934	37661	3	0.34828	5.56187	2.11779	0.398083	1.48897	0.391973	0.309825	1	0.99977
chrX.15561454.T.C	rs142017934	C	Severity	CAV	C	ACE2	564	Functional digestive disorders	digestive	1044	28394	3	0	0	0.764532	0.348984	1.41763	0.34363	0.309829	1	0.99977
chr14.35401887.C.T	rs696	CC genotype	Severity	CAV	T	NFKBIA	172.1	Melanomas of skin, dx or hx	neoplasms	133	27779	2	0.0727998	57.6544	2.36152	0.127887	1.13642	0.125927	0.309835	1	0.99977
chr12.8058591.T.C	rs7842	C	Risk factor; Severity	CAV	C	C3AR1	394.2	Mitral valve disease	circulatory system	363	34826	3	0.0189828	47.8574	3.83563	0.0814398	1.08485	0.0801919	0.309838	1	0.99977
chr21.33252612.A.G	rs2236757	A	Severity	CAV-FE	A	IFNAR2	706	Diseases of sebaceous glands	dermatologic	2331	31806	3	0.00140344	17.3934	2.42112	-0.035231	0.965382	0.0346915	0.309842	1	0.99977
chr10.43519603.G.T	rs10793436	G	Severity	CAV	T	-	535.1	Acute gastritis	digestive	120	13510	1	NA	NA	0	-0.135506	0.873274	0.13343	0.309843	1	0.99977
chr9.87724615.A.G	rs3128509	A;G	Possible functional consequences	FCP + IP	A	CTSL	110.13	Dermatophytosis of the body	infectious diseases	327	30700	3	0.0178663	29.1187	2.82162	-0.0915834	0.912485	0.0901847	0.309863	1	0.99977
chr1.156125675.T.C	rs581342	C	Severity	CAV	C	LMNA	727.1	Synovitis and tenosynovitis	musculoskeletal	572	22482	2	0.0179119	42.1701	1.72921	0.0867038	1.09057	0.0853804	0.309867	1	0.99977
chr4.186082920.C.T	rs3775291	T	Risk factor; Severity	CAV-FE	T	TLR3	426.31	Right bundle branch block	circulatory system	136	29630	3	0	0	0.0467525	-0.160587	0.851644	0.158139	0.309878	1	0.99977
chr5.32750877.T.C	rs1173773	C	Protective	CAV	T	NPR3	599.5	Frequency of urination and polyuria	genitourinary	609	6764	1	NA	NA	0	-0.065663	0.936446	0.0646623	0.309879	1	0.99977
chr1.205208489.G.A	rs11240388	G	Severity	CAV-FE	A	DSTYK	363.3	Chorioretinal scars	sense organs	103	21779	2	0	0	0.0292645	0.164262	1.17852	0.161758	0.309879	1	0.99977
chr6.52200448.A.G	rs13192246	G	Severity	CAV	G	-	292.3	Memory loss	mental disorders	196	8315	1	NA	NA	0	-0.140981	0.868506	0.138833	0.309882	1	0.99977
chr19.24134099.G.A	rs10407383	A	Severity	CAV-FE	A	ZNF254	599.9	Other abnormality of urination	genitourinary	560	28881	3	0	0	1.20703	0.0711271	1.07372	0.0700442	0.309886	1	0.99977
chr1.3081749.G.A	rs12745140	A	Severity	CAV	A	PRDM16	512	Other symptoms of respiratory system	respiratory	9804	22676	3	3.98991e-06	18.3959	2.45086	0.040014	1.04083	0.0394051	0.309891	1	0.99977
chr5.132485305.G.A	rs17622656	A	Risk factor	FCP + IP	A	IRF1	274	Gout and other crystal arthropathies	endocrine/metabolic	876	37993	3	5.28005e-05	2.31596	2.04742	-0.0644564	0.937577	0.0634765	0.309897	1	0.99977
chr9.33426577.A.G	rs10813976	G	Severity	CAV	G	-	361	Retinal detachments and defects	sense organs	187	33845	3	0.0602226	47.1772	3.78625	-0.149105	0.861478	0.14684	0.309902	1	0.99977
chr1.169597075.C.T	rs6127	T	Severity in males	CAV	C	SELP	173	Neoplasm of uncertain behavior of skin	neoplasms	415	37280	3	0	0	0.571335	-0.0755565	0.927227	0.0744086	0.309903	1	0.99977
chr9.33426577.A.G	rs10813976	G	Severity	CAV	G	-	345.12	Partial epilepsy	neurological	151	34836	3	0	0	0.941592	-0.169661	0.843951	0.167087	0.309913	1	0.99977
chr9.33426577.A.G	rs10813976	G	Severity	CAV	G	-	727.1	Synovitis and tenosynovitis	musculoskeletal	779	29206	3	0.00487209	25.8457	2.69708	0.0704887	1.07303	0.0694209	0.309924	1	0.99977
chr11.320836.C.T	rs34481144	T	Severity	CAV	T	IFITM3	352.1	Trigeminal nerve disorders [CN5]	neurological	113	33899	3	6.89173e-06	13.5994	2.3148	0.161706	1.17551	0.159256	0.309924	1	0.99977
chr21.41473715.C.A	rs2298661	A	Protective	CAV-FE	A	TMPRSS2	302.1	Decreased libido	mental disorders	141	24081	3	0	0	1.28733	-0.164388	0.848413	0.161899	0.309929	1	0.99977
chr9.87726151.C.T	rs41312184	C;T	Possible functional consequences	FCP + IP	T	CTSL	446	Polyarteritis nodosa and allied conditions	circulatory system	206	33379	3	0.357307	46.4781	3.73679	0.374196	1.45382	0.368534	0.309932	1	0.99977
chr17.49863303.C.T	rs77534576	T	Severity	CAV	T	-	182	Malignant neoplasm of uterus	neoplasms	171	35539	3	0	0	0.151274	-0.46389	0.628833	0.456874	0.309936	1	0.99977
chr17.63488670.G.A	rs4343	G	Severity; Risk factor	CAV	A	ACE	565	Anal and rectal conditions	digestive	394	12356	1	NA	NA	0	-0.0766232	0.926239	0.0754646	0.309937	1	0.99977
chr22.49281538.G.A	rs62220604	G	Severity	CAV	A	-	415	Pulmonary heart disease	circulatory system	725	36364	3	0.00994903	30.5697	2.88058	0.0796472	1.0829	0.0784432	0.30994	1	0.99977
chr1.196673103.G.A	rs800292	A	Severity	CAV	A	CFH	735.2	Acquired toe deformities	musculoskeletal	294	27471	2	0.0689344	79.2571	4.82092	0.0893591	1.09347	0.0880088	0.309942	1	0.99977
chr4.67963489.G.A	rs6552134	G	Possible functional consequences	FCP + IP	G	TMPRSS11A	204.4	Multiple myeloma	neoplasms	112	28658	2	0	0	0.38824	-0.150231	0.860509	0.147963	0.309949	1	0.99977
chr15.60810211.C.T	rs341419	T	Severity	CAV-FE	T	RORA	245.2	Chronic thyroiditis	endocrine/metabolic	882	30472	3	0.00217649	14.0089	2.32582	-0.0659218	0.936204	0.064927	0.309952	1	0.99977
chr15.60810211.C.T	rs341419	T	Severity	CAV-FE	T	RORA	245.21	Chronic lymphocytic thyroiditis	endocrine/metabolic	882	30472	3	0.00217649	14.0089	2.32582	-0.0659218	0.936204	0.064927	0.309952	1	0.99977
chr2.162267541.C.T	rs1990760	T	Risk factor; Severity	CAV	T	IFIH1	281	Other deficiency anemia	hematopoietic	284	18020	2	0.0512774	63.2961	2.72451	0.100572	1.1058	0.0990547	0.309955	1	0.99977
chr9.21131628.G.C	rs12236000	G	Severity	CAV	C	-	474	Acute and chronic tonsillitis	respiratory	144	26525	3	0	0	0.521548	-0.219135	0.803213	0.21583	0.309957	1	0.99977
chr5.131995059.C.T	rs56162149	T	Severity	CAV-FE	T	ACSL6	281.11	Pernicious anemia	hematopoietic	115	22842	2	0.23231	78.8485	4.72779	-0.169932	0.843722	0.167371	0.309962	1	0.99977
chr1.156125675.T.C	rs581342	C	Severity	CAV	C	LMNA	214.1	Lipoma of skin and subcutaneous tissue	neoplasms	133	28365	2	0	0	0.334404	0.166139	1.18074	0.163637	0.309966	1	0.99977
chr8.38963809.A.G	rs10808999	G	Severity	CAV	A	PLEKHA2	596	Other disorders of bladder	genitourinary	188	9208	1	NA	NA	0	0.257172	1.29327	0.2533	0.309969	1	0.99977
chrX.15564142.G.A	rs147311723	A	Severity	CAV	A	ACE2	735.2	Acquired toe deformities	musculoskeletal	473	36056	3	2.14722	53.9796	4.3459	0.472834	1.60453	0.465716	0.30997	1	0.99977
chr9.3320390.C.A	rs72699049	A	Severity	CAV	A	RFX3	275.5	Disorders of calcium/phosphorus metabolism	endocrine/metabolic	310	37156	3	0	0	0.0315946	0.212077	1.23624	0.208887	0.309975	1	0.99977
chr6.31153649.G.A	rs143334143	A	Severity; Risk factor	CAV-FE	A	CCHCR1	771.1	Swelling of limb	symptoms	1161	34848	3	0	0	0.875767	-0.0831031	0.920256	0.0818534	0.309978	1	0.99977
chr3.146517122.G.A	rs343320	A	Severity	CAV-FE	A	PLSCR1	253.2	Pituitary hypofunction	endocrine/metabolic	102	34935	3	0	0	0.270569	0.287447	1.33302	0.283126	0.309981	1	0.99977
chr11.126292948.C.T	rs8177374	T	Protective	CAV	T	TIRAP	110.12	Althete's foot	infectious diseases	871	31400	3	1.10892e-07	0	1.5702	0.097662	1.10259	0.0961943	0.309983	1	0.99977
chr2.162267541.C.T	rs1990760	T	Risk factor; Severity	CAV	C	IFIH1	272.9	Unspecified disorder of lipoid metabolism	endocrine/metabolic	231	8540	1	NA	NA	0	0.101726	1.10708	0.100198	0.309986	1	0.99977
chr4.67910402.G.A	rs4860265	G	Possible functional consequences	FCP + IP	G	TMPRSS11A	367.2	Astigmatism	sense organs	204	33901	3	0.0109132	16.6789	2.40035	-0.106702	0.898793	0.105099	0.309986	1	0.99977
chr2.167953627.G.A	rs7595310	A	Severity	CAV-FE	G	STK39	426.92	Cardiac defibrillator in situ	circulatory system	120	6915	1	NA	NA	0	-0.156845	0.854837	0.154489	0.309987	1	0.99977
chr10.52771482.G.A	rs5030737	A	Potential functional effect on protein	FCP + IP	A	MBL2	480.1	Bacterial pneumonia	respiratory	221	34250	3	0	0	1.238	0.22363	1.25061	0.220271	0.309988	1	0.99977
chr17.8109899.C.T	rs151256885	T	Severity	CAV	T	ALOXE3	701.4	Keloid scar	dermatologic	184	35666	3	0	0	0.48757	0.258061	1.29442	0.254186	0.309989	1	0.99977
chr1.12207235.C.T	rs3397	T	Severity	CAV-FE	C	TNFRSF1B	1010	NA	NA	12311	7162	2	0	0	0.0800889	-0.0232983	0.976971	0.0229487	0.309993	1	0.99977
chr11.88824823.A.G	rs10831496	G	Severity	CAV-FE	G	GRM5	470	Septal Deviations/Turbinate Hypertrophy	respiratory	209	9808	1	NA	NA	0	-0.112383	0.893702	0.110697	0.309997	1	0.99977
chr6.52200448.A.G	rs13192246	G	Severity	CAV	G	-	425	Cardiomyopathy	circulatory system	264	8911	1	NA	NA	0	0.11466	1.12149	0.112941	0.309998	1	0.99977
chr17.27660155.T.C	rs117217714	C	Severity	CAV	C	NOS2P1	401.3	Other hypertensive complications	circulatory system	486	21976	3	0.0799082	0	1.11286	0.546968	1.72801	0.538782	0.310014	1	0.99977
chr17.45422978.G.C	rs1230082	G	Severity	CAV	G	ARHGAP27	627	Menopausal and postmenopausal disorders	genitourinary	1282	23759	2	0	0	0.106347	-0.0448839	0.956108	0.0442126	0.310018	1	0.99977
chr1.205208489.G.A	rs11240388	G	Severity	CAV-FE	A	DSTYK	509.1	Respiratory failure	respiratory	179	24134	2	0	0	0.00343541	-0.123249	0.884043	0.121406	0.31002	1	0.99977
chr2.162267541.C.T	rs1990760	T	Risk factor; Severity	CAV	T	IFIH1	949	Allergies, other	injuries & poisonings	809	20071	2	0	0	0.447029	0.0600395	1.06188	0.059142	0.310022	1	0.99977
chr20.1135233.C.T	rs141024057	T	Severity	CAV	T	PSMF1	229	Benign neoplasm of unspecified sites	neoplasms	196	29324	2	0	0	0.000189328	1.04917	2.85527	1.03348	0.310022	1	0.99977
chr9.87724615.A.G	rs3128509	A;G	Possible functional consequences	FCP + IP	A	CTSL	426.24	Atrioventricular block, complete	circulatory system	160	28986	3	0	0	0.0466597	0.123842	1.13184	0.121991	0.310024	1	0.99977
chr1.156125675.T.C	rs581342	C	Severity	CAV	C	LMNA	510	Other diseases of lung	respiratory	217	29180	2	0	0	0.0449771	-0.148679	0.861846	0.14646	0.310033	1	0.99977
chr1.173115604.T.G	rs17300100	G	Severity	CAV	G	-	362.6	Peripheral retinal degenerations	sense organs	200	33024	3	0	0	0.875518	0.183891	1.20188	0.181152	0.31005	1	0.99977
chr10.52340585.A.T	rs1441121	T	Severity	CAV	A	-	271	Disorders of carbohydrate transport and metabolism	endocrine/metabolic	4156	32052	3	0	0	0.153556	-0.0289405	0.971474	0.0285096	0.310052	1	0.99977
chr5.180810828.C.T	rs113791144	T	Severity	CAV	T	-	638	NA	NA	387	38762	3	0	0	0.0451494	0.135343	1.14493	0.133329	0.310055	1	0.99977
chr13.19647239.G.A	rs191299359	A	Severity	CAV	A	MPHOSPH8	327.32	Obstructive sleep apnea	neurological	2566	30625	3	0	0	0.00479285	0.794214	2.2127	0.782397	0.310056	1	0.99977
chr20.50152518.G.A	rs6020298	A	Severity	CAV	G	PEDS1-UBE2V1	740.11	Osteoarthrosis, localized, primary	musculoskeletal	1143	6954	1	NA	NA	0	-0.0617986	0.940072	0.0608792	0.310057	1	0.99977
chr10.36988942.A.G	rs2091431	G	Severity	CAV	A	-	433.2	Occlusion of cerebral arteries	circulatory system	1134	35435	3	0	0	1.52333	-0.051257	0.950035	0.0504944	0.310057	1	0.99977
chr4.67963489.G.A	rs6552134	G	Possible functional consequences	FCP + IP	A	TMPRSS11A	550.5	Ventral hernia	digestive	191	8707	1	NA	NA	0	-0.132861	0.875587	0.130885	0.310058	1	0.99977
chr1.161544752.A.C	rs396991	C	Severity	CAV-FE	C	FCGR3A	613	Other nonmalignant breast conditions	genitourinary	647	35128	3	0.0105173	43.0848	3.514	0.0619401	1.0639	0.0610195	0.310064	1	0.99977
chr4.107694523.TG.T	rs70947091	T	Severity	CAV-FE	T	PAPSS1	605	Erectile dysfunction [ED]	genitourinary	1690	33601	3	0.00701235	50.8343	4.06788	0.0469655	1.04809	0.0462676	0.310065	1	0.99977
chr10.52340585.A.T	rs1441121	T	Severity	CAV	A	-	1002	NA	NA	1469	34848	3	0	0	0.603157	-0.0474197	0.953687	0.0467152	0.310068	1	0.99977
chr4.166008836.A.T	rs17047200	TT genotype	Severity (TT genotype)*Conflicting; Risk factor (AA genotype)*Conflicting	CAV	T	TLL1	208	Benign neoplasm of colon	neoplasms	1398	34458	3	0.00335838	21.583	2.55047	0.0507211	1.05203	0.0499682	0.310073	1	0.99977
chr11.34482745.G.A	rs61882275	G	Severity	CAV	A	ELF5	722.1	Displacement of intervertebral disc	musculoskeletal	807	33155	3	0	0	0.269044	0.0545599	1.05608	0.05375	0.310074	1	0.99977
chr4.67910402.G.A	rs4860265	G	Possible functional consequences	FCP + IP	G	TMPRSS11A	686	Other local infections of skin and subcutaneous tissue	dermatologic	298	33028	3	0	0	1.28187	0.086433	1.09028	0.0851501	0.310075	1	0.99977
chr6.160716758.G.A	rs4252187	A	Potential functional effect on protein	FCP + IP	A	PLG	193	Thyroid cancer	neoplasms	440	38294	3	0	0	0.000941751	0.74283	2.10187	0.73181	0.310078	1	0.99977
chr17.9267091.C.T	rs34761447	C	Severity	CAV	T	STX8	761	Cervicalgia	symptoms	2208	34625	3	0	0	0.304414	0.0725655	1.07526	0.0714903	0.310087	1	0.99977
chr11.71456403.G.T	rs12785878	G	Severity	CAV	G	NADSYN1	580	Nephritis; nephrosis; renal sclerosis	genitourinary	178	11803	1	NA	NA	0	-0.122145	0.88502	0.120336	0.310089	1	0.99977
chr2.167953627.G.A	rs7595310	A	Severity	CAV-FE	G	STK39	395	Heart valve disorders	circulatory system	337	8342	1	NA	NA	0	0.0917281	1.09607	0.0903695	0.31009	1	0.99977
chr6.52236941.T.C	rs763780	C	Protective	FCP	C	IL17F	427.9	Palpitations	circulatory system	2385	29649	3	0.00142591	0	1.93044	-0.0668175	0.935366	0.0658285	0.310094	1	0.99977
chr13.22495675.AG.A	rs10714879	A	Severity	CAV	AG	-	300.12	Agorophobia, social phobia, and panic disorder	mental disorders	448	18208	2	0	0	0.0123687	-0.0789313	0.924103	0.0777631	0.310096	1	0.99977
chr22.24011037.T.C	rs11090305	C	Severity	CAV	C	-	627.3	Postmenopausal atrophic vaginitis	genitourinary	599	29444	3	0	0	0.638897	-0.0739788	0.928691	0.072885	0.310102	1	0.99977
chr11.88824823.A.G	rs10831496	G	Severity	CAV-FE	A	GRM5	596.5	Functional disorders of bladder	genitourinary	358	24890	2	0	0	0.140681	0.0878786	1.09186	0.0865794	0.310103	1	0.99977
chr1.87162490.C.T	rs10873821	C	Severity	CAV	T	LINC01140	359.2	Myopathy	neurological	101	27742	2	0	0	0.301501	-0.170529	0.843218	0.168009	0.310105	1	0.99977
chr7.128938247.T.G	rs10488631	TCTA haplotype	Severity in European-Americans	CAV	T	IRF5	740.2	Osteoarthrosis, generalized	musculoskeletal	145	19435	2	0.159509	81.633	5.44454	-0.126079	0.881545	0.124216	0.310105	1	0.99977
chr2.216660263.A.C	rs2270360	A	Severity	CAV	C	IGFBP2	550.4	Umbilical hernia	digestive	366	33405	3	1.70515e-06	24.5209	2.64974	0.0978914	1.10284	0.096448	0.310122	1	0.99977
chr2.162267541.C.T	rs1990760	T	Risk factor; Severity	CAV	T	IFIH1	261.4	Vitamin D deficiency	endocrine/metabolic	6244	16033	2	0	0	0.0174026	-0.0257705	0.974559	0.0253905	0.310123	1	0.99977
chr16.3500977.C.G	rs2301762	G	Severity	CAV	G	CLUAP1	572	Ascites (non malignant)	digestive	328	32654	3	0.109843	16.9687	2.40873	0.191195	1.2107	0.188379	0.310131	1	0.99977
chr21.41470664.C.T	rs61735794	T	Risk factor	CAV	T	TMPRSS2	379	Other disorders of eye	sense organs	1077	33659	3	0	0	0.302719	0.172122	1.18782	0.169589	0.310135	1	0.99977
chr6.147217556.A.G	rs116898161	G	Severity	CAV	G	STXBP5	512.7	Shortness of breath	respiratory	6817	23126	3	0	0	0.538734	-0.0813322	0.921887	0.0801352	0.310135	1	0.99977
chr7.22728630.G.T	rs2066992	T	Protective	CAV-FE	T	IL6	579	Other symptoms involving abdomen and pelvis	digestive	281	34219	3	1.48117e-06	0	1.70933	-0.147442	0.862913	0.145272	0.310136	1	0.99977
chr8.38963809.A.G	rs10808999	G	Severity	CAV	A	PLEKHA2	724	Other and unspecified disorders of back	musculoskeletal	191	8033	1	NA	NA	0	0.257073	1.29314	0.253291	0.310138	1	0.99977
chr1.155133406.T.G	rs4971066	G	Risk factor	CAV	G	EFNA1	053	Herpes zoster	infectious diseases	660	27661	3	0.0266073	49.9726	3.99781	-0.0840284	0.919405	0.0827925	0.31014	1	0.99977
chr3.146517122.G.A	rs343320	A	Severity	CAV-FE	A	PLSCR1	198.1	Secondary malignancy of lymph nodes	neoplasms	111	35019	3	0	0	1.04862	0.259974	1.2969	0.256151	0.310142	1	0.99977
chr6.160716758.G.A	rs4252187	A	Potential functional effect on protein	FCP + IP	A	PLG	722	Intervertebral disc disorders	musculoskeletal	1466	33337	3	0	0	0.00609672	0.610635	1.8416	0.601657	0.310142	1	0.99977
chr1.109740350.G.T	rs1332018	T	Risk factor; Severity	CAV	G	GSTM3	429.1	Heart transplant/surgery	circulatory system	116	34159	3	0	0	0.92311	0.14548	1.1566	0.143343	0.310147	1	0.99977
chr4.188627868.CTCT.C	rs1734523522	C	Severity	CAV	C	LINC01060	516.1	Hemoptysis	respiratory	150	38372	3	0	0	0.390571	0.181653	1.1992	0.178984	0.310148	1	0.99977
chr4.68840276.G.A	rs115162070	G	Severity	CAV	A	-	281.11	Pernicious anemia	hematopoietic	137	29057	3	0.174518	0	1.77402	0.278949	1.32174	0.274851	0.310148	1	0.99977
chrX.15586459.TAAATC.T	rs755766792	T	Severity	CAV	T	ACE2	286.8	Hypercoagulable state	hematopoietic	288	36053	3	0	0	0.00133514	1.04251	2.83633	1.0272	0.310151	1	0.99977
chr1.31151182.G.C	rs12083278	C	Severity	CAV	G	-	790.6	Other abnormal blood chemistry	symptoms	2853	30334	3	0	0	1.14728	0.0311925	1.03168	0.0307345	0.310152	1	0.99977
chrX.15587729.C.T	rs4646140	T	Severity	CAV	T	ACE2	271	Disorders of carbohydrate transport and metabolism	endocrine/metabolic	4264	33337	3	0	0	1.01098	0.057775	1.05948	0.0569271	0.310156	1	0.99977
chr6.18015216.C.T	rs140247774	T	Severity	CAV	T	-	626.1	Irregular menstrual cycle/bleeding	genitourinary	1964	31117	3	0	0	1.13429	-0.115109	0.891269	0.11342	0.310157	1	0.99977
chr12.47902438.G.T	rs11574024	T	Severity	CAV	T	VDR	291.4	Specific nonpsychotic mental disorders due to brain damage	mental disorders	201	35015	3	0	0	0.0630854	0.220453	1.24664	0.217218	0.310158	1	0.99977
chr9.78543197.A.G	rs7027911	A	Severity	CAV	G	-	442.11	Abdominal aortic aneurysm	circulatory system	111	21409	2	0	0	0.129233	-0.165206	0.847719	0.162783	0.31016	1	0.99977
chr17.9267091.C.T	rs34761447	C	Severity	CAV	T	STX8	241	Nontoxic nodular goiter	endocrine/metabolic	2131	30879	3	0	0	0.0329214	-0.0758034	0.926998	0.0746916	0.31016	1	0.99977
chr6.31572536.A.G	rs909253	G	Risk factor	CAV	G	TNF	250.1	Type 1 diabetes	endocrine/metabolic	201	10598	1	NA	NA	0	0.120041	1.12754	0.118281	0.310161	1	0.99977
chr14.74952741.A.G	rs2268616	G	Risk factor	CAV	G	PGF	452	Other venous embolism and thrombosis	circulatory system	952	31393	3	0	0	0.118393	0.118756	1.1261	0.117015	0.310163	1	0.99977
chr1.156125675.T.C	rs581342	C	Severity	CAV	C	LMNA	285.2	Anemia of chronic disease	hematopoietic	459	22999	2	0	0	0.0214386	0.0959547	1.10071	0.0945503	0.310175	1	0.999799
chr7.22548762.C.T	rs13227460	T	Severity	CAV	T	STEAP1B	365.1	Open-angle glaucoma	sense organs	286	33222	3	0	0	0.568492	-0.132017	0.876326	0.130087	0.310181	1	0.999807
chr1.155175305.G.A	rs7528026	A	Severity	CAV	A	TRIM46	110.12	Althete's foot	infectious diseases	869	31336	3	0	0	0.461306	0.178935	1.19594	0.176322	0.310192	1	0.999826
chr12.112919388.G.A	rs10774671	A	Severity (A allele); Protective (G allele)	CAV-FE	G	OAS1	743.13	Other specified osteoporosis	musculoskeletal	221	25850	2	0.0688807	76.578	4.26949	-0.10255	0.902533	0.101053	0.310195	1	0.999826
chrX.15564142.G.A	rs147311723	A	Severity	CAV	A	ACE2	706.2	Sebaceous cyst	dermatologic	458	33154	3	0	0	0.39728	0.425	1.52959	0.418799	0.310198	1	0.999826
chr6.30887474.G.A	rs4618569	AG genotype	Severity	CAV	A	DDR1	288.1	Decreased white blood cell count	hematopoietic	527	34569	3	0.00395489	9.99322	2.22205	0.0711025	1.07369	0.070067	0.310212	1	0.999846
chr5.174562335.T.A	rs2220543	T	Severity	CAV	A	SUMO2P6	726	Peripheral enthesopathies and allied syndromes	musculoskeletal	2605	29116	3	0	0	0.205646	0.0317575	1.03227	0.0312951	0.310212	1	0.999846
chr22.49281538.G.A	rs62220604	G	Severity	CAV	A	-	740.2	Osteoarthrosis, generalized	musculoskeletal	194	29747	3	2.48683e-06	0.893013	2.01802	0.138802	1.1489	0.136781	0.310216	1	0.999846
chr10.89010241.T.C	rs982764	T	Severity	CAV-FE	C	FAS	401	Hypertension	circulatory system	15502	21826	3	0	0	1.3044	0.0199627	1.02016	0.0196735	0.310248	1	0.999868
chr9.133251249.A.G	rs7849280	G	Protective	CAV	G	ABO	255.21	Glucocorticoid deficiency	endocrine/metabolic	217	35076	3	0.0459426	42.5326	3.48023	0.147551	1.15899	0.145414	0.310252	1	0.999868
chr9.132278286.T.C	rs11243705	C	Severity	CAV	C	SETX	300.9	Posttraumatic stress disorder	mental disorders	501	23897	3	2.66656e-07	0	1.81198	0.0933912	1.09789	0.0920397	0.310257	1	0.999868
chr1.31151182.G.C	rs12083278	C	Severity	CAV	G	-	634	Miscarriage; stillbirth	pregnancy complications	231	35691	3	0	0	1.24222	-0.110882	0.895044	0.109278	0.310259	1	0.999868
chr20.23046984.T.C	rs1042580	C	Severity	CAV	C	THBD	452.2	Deep vein thrombosis [DVT]	circulatory system	478	19388	2	0	0	0.000435224	0.0753922	1.07831	0.0743017	0.31026	1	0.999868
chr16.57636629.G.A	rs7499679	A	Severity	CAV	A	ADGRG1	282.5	Sickle cell anemia	hematopoietic	155	17813	2	0	0	0.0204025	-0.124284	0.883129	0.122487	0.310264	1	0.999868
chr19.52830722.G.A	rs10411226	G	Severity	CAV	G	ZNF28	740.11	Osteoarthrosis, localized, primary	musculoskeletal	3152	25776	3	0.00151579	38.3519	3.24422	-0.0308464	0.969624	0.0304006	0.310266	1	0.999868
chr6.31572536.A.G	rs909253	G	Risk factor	CAV	G	TNF	290.1	Dementias	mental disorders	105	12363	1	NA	NA	0	0.167141	1.18192	0.164725	0.310267	1	0.999868
chr1.173115604.T.G	rs17300100	G	Severity	CAV	G	-	496.2	Chronic bronchitis	respiratory	804	29064	3	1.33755e-06	31.9881	2.94066	-0.114242	0.892042	0.112592	0.310273	1	0.999868
chr11.88436431.C.T	rs72953026	T	Severity	CAV-FE	T	-	1013	NA	NA	270	38196	3	0.0176968	20.28	2.50878	0.133894	1.14327	0.131962	0.310279	1	0.999868
chr2.162267541.C.T	rs1990760	T	Risk factor; Severity	CAV	C	IFIH1	475	Chronic sinusitis	respiratory	636	9762	1	NA	NA	0	0.0602606	1.06211	0.0593913	0.310279	1	0.999868
chr3.38894643.C.T	rs33985936	T	Severity	CAV	T	SCN11A	275.5	Disorders of calcium/phosphorus metabolism	endocrine/metabolic	312	37309	3	0.0161831	34.6379	3.05988	0.102937	1.10842	0.101453	0.310283	1	0.999868
chr17.63488670.G.A	rs4343	G	Severity; Risk factor	CAV	G	ACE	571.81	Portal hypertension	digestive	113	21166	2	0.0269062	27.7602	1.38428	0.141803	1.15235	0.139759	0.310285	1	0.999868
chr21.41426103.C.A	rs17000900	A	Severity	CAV-FE	A	MX1	411.3	Angina pectoris	circulatory system	1075	32899	3	0	0	1.64518	0.0642831	1.06639	0.0633566	0.310286	1	0.999868
chr10.28606315.C.T	rs12773860	T	Severity	CAV	T	WAC	327.32	Obstructive sleep apnea	neurological	2546	30235	3	0	0	1.72452	-0.0618986	0.939978	0.0610066	0.310286	1	0.999868
chr6.31575324.G.A	rs361525	G	Severity	CAV-FE	A	TNF	375	Disorders of lacrimal system	sense organs	101	33688	3	0	0	0.0525826	-0.4001	0.670253	0.394335	0.310287	1	0.999868
chr19.24134099.G.A	rs10407383	A	Severity	CAV-FE	A	ZNF254	701.4	Keloid scar	dermatologic	188	35869	3	0	0	0.0244707	0.112124	1.11865	0.110509	0.310289	1	0.999868
chr21.41473715.C.A	rs2298661	A	Protective	CAV-FE	A	TMPRSS2	276.12	Hyposmolality and/or hyponatremia	endocrine/metabolic	352	33926	3	0	0	0.880911	0.0973125	1.1022	0.0959143	0.310307	1	0.999868
chr6.18015216.C.T	rs140247774	T	Severity	CAV	T	-	425.1	Primary/intrinsic cardiomyopathies	circulatory system	796	37407	3	1.31796e-06	0	1.17792	-0.165457	0.847506	0.163084	0.31032	1	0.999868
chr13.73984368.C.T	rs12871414	C	Severity	CAV	T	KLF12	427.3	Other specified cardiac dysrhythmias	circulatory system	533	29056	3	0	0	0.495125	-0.0840061	0.919426	0.0828025	0.310327	1	0.999868
chr19.31533051.C.A	rs8105499	C	Severity	CAV	A	LINC02841	526	Diseases of the jaws	digestive	132	36074	3	0.0172242	15.375	2.36337	-0.153869	0.857384	0.151667	0.310333	1	0.999868
chr1.155133406.T.G	rs4971066	G	Risk factor	CAV	G	EFNA1	528.1	Stomatitis and mucositis	digestive	121	36883	3	0	0	0.818242	-0.195849	0.822137	0.193046	0.310335	1	0.999868
chr20.50172836.A.G	rs6122883	G	Severity	CAV-FE	G	LINC01273	704	Diseases of hair and hair follicles	dermatologic	1221	34116	3	0	0	0.776915	0.0477411	1.0489	0.0470579	0.310335	1	0.999868
chr9.87725456.A.T	rs56952354	A;T	Possible functional consequences	FCP + IP	T	CTSL	722.9	Other and unspecified disc disorder	musculoskeletal	113	25264	2	0	0	0.000876779	0.744746	2.10591	0.734089	0.310336	1	0.999868
chr11.1219991.G.T	rs35705950	T	Protective	CAV	T	MUC5B	317.1	Alcoholism	mental disorders	727	31730	3	0	0	1.41605	-0.130987	0.877229	0.129114	0.31034	1	0.999868
chrX.15600857.A.G	rs73635825	G	Risk factor*Conflicting; Protective*Conflicting	FCP + IP	G	ACE2	724.1	Disorders of sacrum	musculoskeletal	279	21743	2	0	0	0.00136499	1.0513	2.86135	1.03627	0.310344	1	0.999868
chr1.20166359.C.T	rs72663004	T	Severity	CAV	T	PLA2G2C	415.1	Acute pulmonary heart disease	circulatory system	607	37936	3	0.00611251	10.1134	2.22503	0.134995	1.14453	0.133066	0.310345	1	0.999868
chr4.67963489.G.A	rs6552134	G	Possible functional consequences	FCP + IP	A	TMPRSS11A	271	Disorders of carbohydrate transport and metabolism	endocrine/metabolic	1391	7501	1	NA	NA	0	0.0522795	1.05367	0.0515327	0.310348	1	0.999868
chr14.102356233.A.G	rs11160678	G	Severity	CAV	G	CINP	317.11	Alcoholic liver damage	mental disorders	253	31551	3	0	0	1.60811	-0.106844	0.898665	0.105319	0.310352	1	0.999868
chr15.60902209.A.G	rs4774377	G	Risk factor	CAV-FE	G	RORA	379	Other disorders of eye	sense organs	1061	32820	3	0	0	0.506138	-0.048849	0.952325	0.0481517	0.310353	1	0.999868
chr10.52340585.A.T	rs1441121	T	Severity	CAV	A	-	642	Hypertension complicating pregnancy, childbirth, and the puerperium	pregnancy complications	152	37608	3	0	0	1.56488	-0.148357	0.862123	0.14624	0.310353	1	0.999868
chr3.148742201.A.C	rs5186	C	Severity	CAV	C	AGTR1	427	Cardiac dysrhythmias	circulatory system	5064	29633	3	0.00119662	11.1153	2.25011	-0.0293758	0.971051	0.0289565	0.310354	1	0.999868
chr17.31410594.G.A	rs178840	G	Severity	CAV	G	RAB11FIP4	763	Thoracic or lumbosacral neuritis or radiculitis, unspecified	symptoms	1464	18159	2	0	0	0.2	-0.0417924	0.959069	0.0411961	0.310356	1	0.999868
chrX.12886851.C.T	rs5743781	T	Severity; Severity for males	CAV-FE	T	TLR7	364	Corneal opacity and other disorders of cornea	sense organs	350	34080	3	0	0	0.00208588	1.04009	2.82948	1.02526	0.310361	1	0.999868
chr21.41426103.C.A	rs17000900	A	Severity	CAV-FE	A	MX1	250.2	Type 2 diabetes	endocrine/metabolic	8087	26740	3	0.00212627	48.6391	3.89401	-0.0285515	0.971852	0.0281445	0.310363	1	0.999868
chr6.12216733.A.G	rs10755709	A	Severity	CAV	G	-	428	Congestive heart failure; nonhypertensive	circulatory system	2129	32650	3	0.00657287	63.9594	5.54929	0.0359133	1.03657	0.0354014	0.310364	1	0.999868
chr2.195499753.A.C	rs73060484	C	Severity	CAV	C	-	592	Cystitis and urethritis	genitourinary	758	31720	3	0.0278438	52.9239	4.24844	0.0791228	1.08234	0.0779953	0.310365	1	0.999868
chr12.112919388.G.A	rs10774671	A	Severity (A allele); Protective (G allele)	CAV-FE	G	OAS1	418	Nonspecific chest pain	circulatory system	3477	22387	2	0	0	0.328761	0.0286125	1.02903	0.028205	0.310369	1	0.999868
chr21.41464802.A.G	rs462574	A	Possible functional consequences	FCP + IP	A	TMPRSS2	567	Peritonitis and retroperitoneal infections	digestive	157	35595	3	0.257044	56.314	4.57813	-0.190028	0.826936	0.187321	0.310369	1	0.999868
chr2.181488719.A.C	rs2034831	C	Severity	CAV	C	ITGA4	740.12	Osteoarthrosis, localized, secondary	musculoskeletal	150	30835	3	0.54797	47.484	3.80836	0.283228	1.32741	0.279195	0.310371	1	0.999868
chr5.96909661.C.T	rs150892504	T	Severity	CAV	T	ERAP2	731	Osteitis deformans and osteopathies associated with other disorders classified elsewhere	musculoskeletal	644	32160	3	0	0	0.153851	-0.616194	0.539996	0.607441	0.310388	1	0.999868
chr2.195519781.A.G	rs74417002	G	Severity	CAV	G	-	781.2	Abnormal posture	symptoms	179	38137	3	0.320202	0	1.93071	-0.367847	0.692223	0.362625	0.310391	1	0.999868
chr7.128954129.T.C	rs10488631	TCTA haplotype	Severity in European-Americans	CAV	C	IRF5	411	Ischemic Heart Disease	circulatory system	1028	8098	1	NA	NA	0	0.166904	1.18164	0.164539	0.310404	1	0.999868
chr19.52830722.G.A	rs10411226	G	Severity	CAV	G	ZNF28	401.3	Other hypertensive complications	circulatory system	441	18076	3	0.062643	77.9358	9.06444	0.0767592	1.07978	0.0756717	0.310405	1	0.999868
chr13.73984368.C.T	rs12871414	C	Severity	CAV	T	KLF12	798	Malaise and fatigue	symptoms	4029	29944	3	0.000184901	0	1.78241	-0.031492	0.968999	0.0310461	0.310409	1	0.999868
chr15.90879313.T.C	rs8039305	C	Risk factor	CAV-FE	C	FURIN	535	Gastritis and duodenitis	digestive	870	26256	2	0	0	0.107115	-0.0537657	0.947654	0.0530044	0.31041	1	0.999868
chr5.21768177.G.A	-	HLA-A*02:02	Protective	IP	A	HLA-A	594.1	Calculus of kidney	genitourinary	1180	35841	3	0.00178364	0	1.7343	-0.0471514	0.953943	0.0464846	0.310418	1	0.999868
chr19.52830722.G.A	rs10411226	G	Severity	CAV	G	ZNF28	433.11	Occlusion of cerebral arteries, with cerebral infarction	circulatory system	110	29913	3	5.85411e-06	24.1218	2.6358	0.147517	1.15895	0.145433	0.310424	1	0.999868
chr1.27373964.C.T	rs141300199	T	Severity	CAV	T	FCN3	709	Diffuse diseases of connective tissue	dermatologic	532	31926	3	0	0	0.732426	0.732839	2.08098	0.722484	0.310425	1	0.999868
chr10.104263031.C.A	rs4925	A	Protective for neurological complications of long COVID	CAV	A	GSTO1	480	Pneumonia	respiratory	1310	34250	3	0.000329259	24.8821	2.66248	-0.052427	0.948924	0.0516864	0.310426	1	0.999868
chr6.158608455.C.T	rs117665206	T	Severity	CAV	T	TMEM181	274	Gout and other crystal arthropathies	endocrine/metabolic	878	38164	3	0	0	0.0516871	0.328644	1.38908	0.324002	0.310427	1	0.999868
chr3.141689849.A.G	rs6440031	G	Severity	CAV	A	LINC02618	282.5	Sickle cell anemia	hematopoietic	147	16371	2	0	0	0.149382	-0.394656	0.673912	0.389082	0.310427	1	0.999868
chr1.3081749.G.A	rs12745140	A	Severity	CAV	A	PRDM16	577.3	Cyst and pseudocyst of pancreas	digestive	194	38010	3	0.0932911	28.7065	2.80531	0.203455	1.22563	0.200583	0.31043	1	0.999868
chr3.148742201.A.C	rs5186	C	Severity	CAV	C	AGTR1	271.3	Intestinal disaccharidase deficiencies and disaccharide malabsorption	endocrine/metabolic	4260	33369	3	0	0	1.11785	-0.0325847	0.96794	0.0321248	0.310432	1	0.999868
chr21.41509390.C.G	rs12626358	G	Possible functional consequences	FCP + IP	G	TMPRSS2	381.1	Otitis media	sense organs	250	35485	3	0.115735	69.1858	6.49051	0.111388	1.11783	0.109816	0.310433	1	0.999868
chr4.143996657.T.C	rs6840234	C	Protective	FCP + IP	T	GYPB	250.42	Other abnormal glucose	endocrine/metabolic	1701	20851	3	0	0	0.906218	0.0388136	1.03958	0.0382659	0.310434	1	0.999868
chr6.30887474.G.A	rs4618569	AG genotype	Severity	CAV	A	DDR1	585.3	Chronic renal failure [CKD]	genitourinary	2535	32094	3	0.00356917	48.2887	3.86763	-0.03513	0.96548	0.0346344	0.310435	1	0.999868
chr12.8608014.A.G	rs11613792	A	Severity	CAV	G	AICDA	362.26	Macular puckering of retina	sense organs	308	31241	3	0	0	1.28317	-0.108494	0.897185	0.106963	0.310437	1	0.999868
chr11.71456403.G.T	rs12785878	G	Severity	CAV	T	NADSYN1	361	Retinal detachments and defects	sense organs	144	21803	2	0	0	0.456289	-0.140207	0.869178	0.138233	0.310449	1	0.99989
chrX.15599938.A.G	rs2106809	G	Severity	CAV	G	ACE2	747.11	Cardiac shunt/ heart septal defect	congenital anomalies	146	38740	3	0	0	0.150451	0.159516	1.17294	0.157271	0.310451	1	0.99989
chr16.89196249.G.A	rs117169628	A	Severity	CAV	A	SLC22A31	715	Other inflammatory spondylopathies	musculoskeletal	399	36109	3	0.1286	66.9979	6.06022	-0.133551	0.874983	0.131678	0.310476	1	0.999893
chr7.22728408.A.G	rs2069837	G	Severity	CAV-FE	G	IL6	790.6	Other abnormal blood chemistry	symptoms	3057	32774	3	0	0	1.1108	0.0445895	1.0456	0.0439644	0.310478	1	0.999893
chr1.161544752.A.C	rs396991	C	Severity	CAV-FE	C	FCGR3A	418	Nonspecific chest pain	circulatory system	4740	27544	3	3.30346e-06	0	1.70398	0.0252247	1.02555	0.0248713	0.310481	1	0.999893
chr21.41508701.T.G	rs4283504	T	Possible functional consequences	FCP + IP	T	TMPRSS2	227	Benign neoplasm of other endocrine glands and related structures	neoplasms	406	37283	3	0	0	0.266997	-0.13518	0.873559	0.133286	0.310485	1	0.999893
chr3.126118894.C.T	rs1868132	T	Severity	CAV	T	ALDH1L1	512.8	Cough	respiratory	3373	17902	2	0.00214579	31.5255	1.4604	0.0459059	1.04698	0.0452629	0.310485	1	0.999893
chr1.169597075.C.T	rs6127	T	Severity in males	CAV	C	SELP	560.2	Impaction of intestine	digestive	212	28393	3	0	0	0.721728	-0.116957	0.889623	0.115319	0.310485	1	0.999893
chr9.3320390.C.A	rs72699049	A	Severity	CAV	A	RFX3	555.21	Ulcerative colitis (chronic)	digestive	269	28291	3	0	0	0.99671	0.220818	1.2471	0.217726	0.310488	1	0.999893
chr21.41465921.C.T	rs62217525	C	Possible functional consequences	FCP + IP	T	TMPRSS2	483	Acute bronchitis and bronchiolitis	respiratory	417	33792	3	0	0	0.535759	0.181376	1.19887	0.178838	0.310493	1	0.999893
chr22.41925447.G.A	rs61756766	A	Severity	CAV	A	TNFRSF13C	994.2	Sepsis	injuries & poisonings	266	38336	3	1.16914	53.5976	4.31013	0.42585	1.53089	0.419895	0.310495	1	0.999893
chr10.22439346.T.C	-	HLA-A*02:02	Protective	IP	C	HLA-A	481	Influenza	respiratory	158	33884	3	0.71722	75.2867	8.09281	0.267733	1.307	0.26399	0.310497	1	0.999893
chr4.25613313.G.A	-	HLA-A*02:02	Protective	IP	A	HLA-A	726.3	Bursitis	musculoskeletal	260	29380	3	0.105394	68.3948	6.32808	0.11607	1.12307	0.114448	0.3105	1	0.999893
chr1.244873270.T.C	rs12130553	C	Severity	CAV	T	-	250.23	Type 2 diabetes with ophthalmic manifestations	endocrine/metabolic	559	13332	2	0	0	0.832316	0.0721042	1.07477	0.0710967	0.310501	1	0.999893
chr9.30504351.C.T	rs17775810	TT genotype	Protective	CAV	T	LINC01242	696.41	Psoriasis vulgaris	dermatologic	592	31147	3	0.0111772	28.1186	2.78236	0.077745	1.08085	0.0766588	0.310502	1	0.999893
chr21.41465040.G.A	rs17001042	A	Possible functional consequences	FCP + IP	A	TMPRSS2	496	Chronic airway obstruction	respiratory	2134	29632	3	0.00404548	28.7763	2.80805	0.0794101	1.08265	0.0783019	0.310509	1	0.999893
chr10.51197961.C.A	rs7897633	A	Severity in European-Americans	CAV	C	PRKG1	527	Diseases of the salivary glands	digestive	246	37270	3	0	0	1.05379	-0.102492	0.902586	0.101061	0.31051	1	0.999893
chr9.133257521.T.TC	rs8176719	TC	Severity; Risk factor	CAV-FE	TC	ABO	440.2	Atherosclerosis of the extremities	circulatory system	343	33299	3	0.0323874	54.7695	4.42179	-0.089322	0.914551	0.0880773	0.31052	1	0.999893
chr17.63488670.G.A	rs4343	G	Severity; Risk factor	CAV	G	ACE	531.2	Gastric ulcer	digestive	128	25249	2	0.00308452	5.10218	1.05376	-0.143655	0.866187	0.141655	0.310526	1	0.999893
chr5.123497022.T.C	rs62377777	T	Severity	CAV	C	-	306	Other mental disorder	mental disorders	750	24230	3	0	0	0.818304	0.0627466	1.06476	0.0618734	0.310529	1	0.999893
chr17.49863303.C.T	rs77534576	T	Severity	CAV	T	-	949	Allergies, other	injuries & poisonings	1021	31064	3	0.080282	47.5797	3.81532	-0.159815	0.852301	0.157594	0.310536	1	0.999893
chr22.19963748.G.A	rs4680	A	Risk factor	FCP	A	COMT	782.3	Edema	symptoms	2165	34693	3	0.00127484	22.655	2.58582	0.0340153	1.0346	0.0335432	0.310546	1	0.999893
chr7.107967457.C.T	rs2237698	T	Severity	CAV	T	LAMB1	246	Other disorders of thyroid	endocrine/metabolic	935	31156	3	0	0	0.637148	0.0710124	1.07359	0.0700271	0.310549	1	0.999893
chr21.41473715.C.A	rs2298661	A	Protective	CAV-FE	A	TMPRSS2	694	Dyschromia and Vitiligo	dermatologic	861	32042	3	1.27295e-06	12.3205	2.28104	0.0622768	1.06426	0.061413	0.310552	1	0.999893
chr15.90866675.C.T	rs79742014	T	Protective	IP	T	FURIN	428.3	Heart failure with reduced EF [Systolic or combined heart failure]	circulatory system	1258	33998	3	0	0	0.979751	0.157542	1.17063	0.155359	0.310558	1	0.999893
chr5.1211624.A.G	rs76067074	G	Severity	CAV-FE	G	SLC6A19	596	Other disorders of bladder	genitourinary	600	37117	3	5.95575e-09	26.4725	2.72007	-0.172635	0.841445	0.170244	0.310561	1	0.999893
chr11.1219991.G.T	rs35705950	T	Protective	CAV	T	MUC5B	276.41	Acidosis	endocrine/metabolic	193	33931	3	0.0630405	0	1.87164	-0.251298	0.77779	0.247818	0.310562	1	0.999893
chr4.44416575.T.C	rs35540967	C	Severity	CAV	C	KCTD8	253	Disorders of the pituitary gland and its hypothalamic control	endocrine/metabolic	386	34961	3	0	0	0.104674	-0.159303	0.852738	0.157099	0.310569	1	0.999893
chr19.39248147.C.T	rs12979860	C	Severity (C allele)*Conflicting; Risk factor (T allele)*Conflicting	CAV	T	IFNL4	555.21	Ulcerative colitis (chronic)	digestive	241	21487	2	0	0	0.675486	-0.0994482	0.905337	0.0980733	0.310574	1	0.999893
chr21.33252612.A.G	rs2236757	A	Severity	CAV-FE	A	IFNAR2	257	Testicular dysfunction	endocrine/metabolic	554	33752	3	0	0	0.0102149	-0.0705665	0.931866	0.0695912	0.310576	1	0.999893
chr7.117611595.T.G	rs150212784	G	Severity	CAV	G	CFTR	530.13	Barrett's esophagus	digestive	255	21602	2	0	0	0.00112683	1.04911	2.85512	1.03462	0.310579	1	0.999893
chr11.14893332.A.G	rs10741657	G	Severity	CAV	A	CYP2R1	726.1	Enthesopathy	musculoskeletal	1359	29418	3	0.000813485	1.68167	2.03421	-0.0449661	0.95603	0.044345	0.310579	1	0.999893
chr1.35908500.C.T	rs2765013	C	Severity	CAV	T	AGO1	569	Other disorders of intestine	digestive	696	35075	3	0.0104789	42.6522	3.48749	-0.0664256	0.935733	0.065508	0.310579	1	0.999893
chr15.60902209.A.G	rs4774377	G	Risk factor	CAV-FE	G	RORA	532	Dysphagia	digestive	1086	27669	3	0	0	1.25618	0.0481799	1.04936	0.0475145	0.310581	1	0.999893
chr3.141689849.A.G	rs6440031	G	Severity	CAV	A	LINC02618	555.1	Regional enteritis	digestive	496	25163	3	0	0	0.808462	-0.130623	0.877549	0.12882	0.310586	1	0.999893
chr9.133251249.A.G	rs7849280	G	Protective	CAV	G	ABO	702	Degenerative skin conditions and other dermatoses	dermatologic	885	34406	3	0.0138823	42.4314	3.47411	-0.0879499	0.915807	0.0867365	0.310588	1	0.999893
chr8.16932640.T.C	rs118072448	T	Severity	CAV	C	-	300.4	Dysthymic disorder	mental disorders	608	23975	3	0.0770336	45.1946	3.64928	0.150449	1.16236	0.148375	0.310593	1	0.999893
chr11.2872637.A.G	rs10766439	A	Severity	CAV	A	-	610.1	Cystic mastopathy	genitourinary	324	32374	3	0	0	0.0584778	-0.10009	0.904756	0.0987099	0.310594	1	0.999893
chr10.51197961.C.A	rs7897633	A	Severity in European-Americans	CAV	C	PRKG1	599.2	Retention of urine	genitourinary	566	28928	3	0	0	0.29129	-0.0692462	0.933097	0.0682917	0.310594	1	0.999893
chr8.97128242.T.C	rs7817272	C	Severity	CAV	C	CPQ	729	Other disorders of soft tissues	musculoskeletal	1179	29372	3	0	0	0.691857	0.0474994	1.04865	0.0468452	0.3106	1	0.999893
chr4.44416575.T.C	rs35540967	C	Severity	CAV	C	KCTD8	771.1	Swelling of limb	symptoms	1157	34657	3	0	0	1.51241	0.0951247	1.0998	0.0938152	0.310602	1	0.999893
chr16.3500977.C.G	rs2301762	G	Severity	CAV	G	CLUAP1	804	Fracture of hand or wrist	injuries & poisonings	110	34993	3	0	0	0.0552113	0.318567	1.37516	0.314181	0.310603	1	0.999893
chr4.186082920.C.T	rs3775291	T	Risk factor; Severity	CAV-FE	T	TLR3	1004	NA	NA	155	38782	3	0	0	1.57288	-0.151237	0.859644	0.149156	0.310607	1	0.999893
chr10.89010241.T.C	rs982764	T	Severity	CAV-FE	C	FAS	277.7	Dysmetabolic syndrome X	endocrine/metabolic	226	36536	3	0	0	1.56368	0.10306	1.10856	0.101643	0.310607	1	0.999893
chr14.74952741.A.G	rs2268616	G	Risk factor	CAV	G	PGF	216.1	Screening for malignant neoplasms of the skin	neoplasms	571	34246	3	0	0	1.22478	0.139204	1.14936	0.137293	0.31062	1	0.999922
chr10.52340585.A.T	rs1441121	T	Severity	CAV	A	-	614	Inflammatory diseases of female pelvic organs	genitourinary	916	35142	3	0	0	1.11961	-0.0602144	0.941563	0.0593883	0.310626	1	0.999924
chr9.33426577.A.G	rs10813976	G	Severity	CAV	G	-	433.31	Transient cerebral ischemia	circulatory system	647	35678	3	0	0	0.903246	0.0755704	1.0785	0.074534	0.310628	1	0.999924
chr17.27263807.T.C	rs60811869	C	Severity	CAV	C	-	427.8	Sinoatrial node dysfunction (Bradycardia)	circulatory system	279	29549	3	0	0	0.661301	-0.28717	0.750384	0.283239	0.31064	1	0.999938
chr4.186082920.C.T	rs3775291	T	Risk factor; Severity	CAV-FE	T	TLR3	464	Acute sinusitis	respiratory	526	28413	3	0	0	0.188077	0.0777258	1.08083	0.0766637	0.310652	1	0.999938
chrX.12886851.C.T	rs5743781	T	Severity; Severity for males	CAV-FE	T	TLR7	277.7	Dysmetabolic syndrome X	endocrine/metabolic	227	36772	3	0	0	0.000870839	1.03248	2.80801	1.01838	0.310658	1	0.999938
chr13.23084699.A.G	rs1984162	G	Severity	CAV	G	-	282.5	Sickle cell anemia	hematopoietic	162	18049	2	0.00650289	14.1558	1.1649	0.141205	1.15166	0.139278	0.310662	1	0.999938
chr20.1135233.C.T	rs141024057	T	Severity	CAV	T	PSMF1	715.1	Sacroiliitis NEC	musculoskeletal	251	27317	2	0	0	0.000659187	1.04598	2.8462	1.03174	0.310675	1	0.999938
chrX.15602217.T.C	rs190509934	C	Protective	CAV	C	ACE2	269	Proteinuria	endocrine/metabolic	1547	36571	3	0	0	0.00709266	0.239817	1.27102	0.236552	0.310676	1	0.999938
chr2.60480453.A.G	rs1123573	A	Severity	CAV-FE	G	BCL11A	550.5	Ventral hernia	digestive	630	36464	3	0.00135409	4.37493	2.0915	0.0605276	1.0624	0.0597038	0.310679	1	0.999938
chr10.52771475.C.T	rs1800450	T	Severity	CAV	T	MBL2	363	Chorioretinal inflammations, scars, and other disorders of choroid	sense organs	148	34060	3	0	0	0.577307	0.192971	1.21285	0.19035	0.310692	1	0.999938
chr4.71742666.T.G	rs2282679	G	Severity	CAV	G	GC	528	Diseases of the oral soft tissues, excluding lesions specific for gingiva and tongue	digestive	376	37321	3	0	0	0.474246	-0.100747	0.904161	0.0993789	0.310693	1	0.999938
chr6.160731787.C.T	rs4252128	T	Potential functional effect on protein	FCP + IP	T	PLG	793.2	NA	NA	137	39016	3	8.31854e-06	0	1.93561	0.398224	1.48918	0.392818	0.310697	1	0.999938
chr3.126118894.C.T	rs1868132	T	Severity	CAV	T	ALDH1L1	785	Abdominal pain	symptoms	4666	20497	2	0	0	0.000844498	0.0393166	1.0401	0.0387832	0.3107	1	0.999938
chr11.126292948.C.T	rs8177374	T	Protective	CAV	T	TIRAP	560	Intestinal obstruction without mention of hernia	digestive	337	28406	3	0	0	1.01052	-0.147902	0.862516	0.145896	0.310704	1	0.999938
chr6.45737076.T.A	rs16873740	A	Severity	CAV	A	-	706	Diseases of sebaceous glands	dermatologic	2392	33037	3	0.00637749	53.458	4.2972	-0.0415076	0.959342	0.0409449	0.310705	1	0.999938
chr4.106022043.T.C	rs11729561	T	Severity	CAV	C	-	594.1	Calculus of kidney	genitourinary	1184	36373	3	2.58058e-06	38.9278	3.27481	-0.0890801	0.914772	0.0878728	0.310707	1	0.999938
chr21.33252612.A.G	rs2236757	A	Severity	CAV-FE	A	IFNAR2	368.9	Subjective visual disturbances	sense organs	252	34041	3	0.00708971	23.5787	2.61707	0.101589	1.10693	0.100213	0.310708	1	0.999938
chr4.143996657.T.C	rs6840234	C	Protective	FCP + IP	T	GYPB	724	Other and unspecified disorders of back	musculoskeletal	531	25661	3	4.45474e-07	0	1.83884	0.0650329	1.06719	0.0641527	0.310717	1	0.999938
chr1.230710048.A.G	rs699	G	Severity	CAV	G	AGT	276.1	Electrolyte imbalance	endocrine/metabolic	565	12124	1	NA	NA	0	-0.0644372	0.937595	0.0635654	0.310719	1	0.999938
chr11.88824823.A.G	rs10831496	G	Severity	CAV-FE	G	GRM5	367.4	NA	NA	111	13072	1	NA	NA	0	-0.153445	0.857748	0.151371	0.310724	1	0.999938
chr12.106231175.T.A	rs12823094	A	Severity	CAV	A	-	528.1	Stomatitis and mucositis	digestive	118	35067	3	0	0	1.25031	0.183447	1.20135	0.180969	0.310728	1	0.999938
chr2.113129630.T.C	rs419598	C	Risk factor	CAV	C	IL1RN	761	Cervicalgia	symptoms	2220	34780	3	3.27837e-06	21.5918	2.55075	-0.0413003	0.959541	0.0407424	0.31073	1	0.999938
chr6.45737076.T.A	rs16873740	A	Severity	CAV	A	-	585.32	End stage renal disease	genitourinary	1140	31976	3	0	0	0.0764009	-0.0590276	0.942681	0.058231	0.310735	1	0.999938
chr14.80203237.T.C	rs225014	C	Severity	CAV	C	DIO2	440	Atherosclerosis	circulatory system	593	32453	3	0.00642453	32.5321	2.96437	0.0615525	1.06349	0.0607224	0.310741	1	0.999938
chr8.124324323.T.C	rs72711165	C	Severity	CAV-FE	C	TMEM65	008.5	Bacterial enteritis	infectious diseases	607	37499	3	0	0	0.000479729	0.201752	1.22354	0.199034	0.310747	1	0.999938
chr17.27660155.T.C	rs117217714	C	Severity	CAV	C	NOS2P1	374.6	Dermatochalasis	sense organs	128	33625	3	0	0	0.000854504	1.0279	2.79519	1.01406	0.310751	1	0.999938
chr10.43519603.G.T	rs10793436	G	Severity	CAV	G	-	627.2	Symptomatic menopause	genitourinary	162	6997	1	NA	NA	0	-0.12085	0.886167	0.119223	0.310752	1	0.999938
chr5.142872984.C.T	rs10039856	C	Severity	CAV	T	ARHGAP26	291	Other specified nonpsychotic and/or transient mental disorders	mental disorders	252	34868	3	0	0	0.476816	0.112312	1.11886	0.110801	0.310755	1	0.999938
chr8.38996464.C.A	rs7840270	C	Severity	CAV-FE	A	ADAM9	071	Human immunodeficiency virus [HIV] disease	infectious diseases	2809	27305	3	0.0036798	51.8808	4.15634	-0.0330291	0.96751	0.0325849	0.310758	1	0.999938
chr6.6924962.A.C	rs6933436	C	Severity	CAV	C	-	707.1	Decubitus ulcer	dermatologic	226	36546	3	0.0177127	29.9551	2.85531	-0.108665	0.897031	0.107204	0.31076	1	0.999938
chr1.90742957.A.C	rs2166172	C	Severity	CAV-FE	C	-	578	Gastrointestinal hemorrhage	digestive	1715	34082	3	0.00174794	16.2727	2.38871	0.0405631	1.0414	0.0400183	0.310768	1	0.999938
chr5.159315942.T.G	rs3212227	T	Severity	FCP	G	IL12B	278	Overweight, obesity and other hyperalimentation	endocrine/metabolic	9109	25813	3	0.000819754	40.0381	3.33545	-0.0200636	0.980136	0.0197942	0.31077	1	0.999938
chr1.46309111.A.G	rs41292543	G	Severity	CAV-FE	G	UQCRH	380.1	Otitis externa	sense organs	284	36090	3	0	0	0.219242	0.165783	1.18032	0.163558	0.310772	1	0.999938
chrX.15596127.G.T	rs146598386	T	Severity	CAV	T	ACE2	305.2	Eating disorder	mental disorders	102	24348	3	0	0	0.000429227	0.746936	2.11052	0.736914	0.310773	1	0.999938
chr14.102356233.A.G	rs11160678	G	Severity	CAV	G	CINP	475	Chronic sinusitis	respiratory	1922	26273	3	0	0	0.406602	0.0369173	1.03761	0.0364224	0.310779	1	0.999938
chr19.50259161.A.G	rs1651553	G	Severity	CAV	A	MYH14	649.1	Diabetes or abnormal glucose tolerance complicating pregnancy	pregnancy complications	218	37836	3	0	0	1.07386	-0.116207	0.890291	0.114649	0.31078	1	0.999938
chr5.174562335.T.A	rs2220543	T	Severity	CAV	A	SUMO2P6	286.81	Primary hypercoagulable state	hematopoietic	284	35696	3	0.045548	61.6646	5.21711	-0.0937531	0.910508	0.0924975	0.310786	1	0.999938
chr10.98166813.G.T	rs10786398	T	Severity	CAV	T	R3HCC1L	590	Pyelonephritis	genitourinary	204	31684	3	0	0	0.573559	0.125308	1.1335	0.123631	0.310787	1	0.999938
chr1.155197995.A.G	rs41264915	A	Severity	CAV-FE	G	THBS3	110.2	Dermatomycoses	infectious diseases	295	31308	3	0.121588	76.8054	8.6227	0.11545	1.12238	0.113904	0.310788	1	0.999938
chr15.33615902.C.T	rs12593288	C	Severity	CAV	T	RYR3	593.1	Gross hematuria	genitourinary	419	31630	3	0	0	1.00672	0.0994823	1.1046	0.0981506	0.310789	1	0.999938
chr21.41470664.C.T	rs61735794	T	Risk factor	CAV	T	TMPRSS2	766	Neuralgia, neuritis, and radiculitis NOS	symptoms	755	32032	3	5.03491e-06	0	1.57128	0.205129	1.22768	0.202386	0.310795	1	0.999938
chr11.88824823.A.G	rs10831496	G	Severity	CAV-FE	G	GRM5	362.2	Degeneration of macula and posterior pole of retina	sense organs	213	12220	1	NA	NA	0	-0.112959	0.893188	0.111448	0.310796	1	0.999938
chrX.12889539.C.G	rs3853839	G	Severity; Risk factor	CAV-FE	G	TLR7	381.2	Eustachian tube disorders	sense organs	127	33945	3	0	0	1.72516	-0.172714	0.841378	0.170408	0.310807	1	0.999938
chr19.50259161.A.G	rs1651553	G	Severity	CAV	A	MYH14	526	Diseases of the jaws	digestive	131	36160	3	0	0	1.79147	0.137575	1.14749	0.135741	0.310816	1	0.999938
chr12.47844974.A.G	rs731236	AG and AA genotype	Severity	CAV	G	VDR	351	Other peripheral nerve disorders	neurological	1222	35386	3	0.000395998	5.82844	2.12378	0.0451442	1.04618	0.0445424	0.310817	1	0.999938
chr8.37849759.C.T	rs138763430	T	Severity	CAV	T	BRF2	550.5	Ventral hernia	digestive	631	36472	3	0	0	0.350603	0.526046	1.69223	0.519034	0.310817	1	0.999938
chr1.161509955.A.G	rs1801274	G	Severity	CAV	A	FCGR2A	512	Other symptoms of respiratory system	respiratory	4625	8559	1	NA	NA	0	0.0276844	1.02807	0.0273154	0.310817	1	0.999938
chr1.161544752.A.C	rs396991	C	Severity	CAV-FE	C	FCGR3A	716.9	Arthropathy NOS	musculoskeletal	143	34387	3	0	0	0.0236184	-0.133258	0.875239	0.131482	0.310819	1	0.999938
chr10.28606315.C.T	rs12773860	T	Severity	CAV	T	WAC	284	Aplastic anemia	hematopoietic	311	28922	3	0	0	0.838422	-0.186226	0.830086	0.183746	0.310821	1	0.999938
chr13.102695866.A.G	rs599976	G	Severity	CAV-FE	G	METTL21C	509.1	Respiratory failure	respiratory	212	36783	3	2.57929e-06	25.2139	2.6743	-0.15998	0.852161	0.15785	0.310825	1	0.999938
chr4.188627868.CTCT.C	rs1734523522	C	Severity	CAV	C	LINC01060	363.3	Chorioretinal scars	sense organs	123	33579	3	0	0	0.229892	0.205698	1.22838	0.202961	0.310829	1	0.999938
chr1.27373964.C.T	rs141300199	T	Severity	CAV	T	FCN3	281.11	Pernicious anemia	hematopoietic	139	29290	3	0	0	0.000516994	0.970929	2.6404	0.958015	0.310831	1	0.999938
chr19.24134099.G.A	rs10407383	A	Severity	CAV-FE	A	ZNF254	443.1	Raynaud's syndrome	circulatory system	168	33301	3	0.00975415	8.06385	2.17542	-0.140508	0.868916	0.138641	0.310837	1	0.999938
chr1.244873270.T.C	rs12130553	C	Severity	CAV	T	-	276.5	Hypovolemia	endocrine/metabolic	125	18271	2	0	0	0.584962	-0.149439	0.861191	0.147454	0.310838	1	0.999938
chr9.21131628.G.C	rs12236000	G	Severity	CAV	C	-	288.11	Neutropenia	hematopoietic	280	34343	3	0.00384178	4.15493	2.0867	0.141529	1.15203	0.139649	0.310839	1	0.999938
chr11.611919.C.G	rs702966	C	Severity in African-Americans	CAV	C	PHRF1	174.11	Malignant neoplasm of female breast	neoplasms	250	8721	1	NA	NA	0	0.0971333	1.10201	0.0958434	0.310841	1	0.999938
chr4.71742666.T.G	rs2282679	G	Severity	CAV	G	GC	252.1	Hyperparathyroidism	endocrine/metabolic	600	35149	3	0	0	0.623083	-0.081748	0.921504	0.0806627	0.310843	1	0.999938
chr13.22495675.AG.A	rs10714879	A	Severity	CAV	AG	-	394	Rheumatic disease of the heart valves	circulatory system	412	25972	2	0	0	0.756692	-0.0871676	0.916523	0.0860109	0.310846	1	0.999938
chr10.52771466.C.T	rs1800451	T	Potential functional effect on protein	FCP + IP	T	MBL2	519.8	Other diseases of respiratory system, NEC	respiratory	180	38088	3	0	0	0.286319	0.210448	1.23423	0.207656	0.310846	1	0.999938
chr4.5820150.T.C	rs3774881	T	Severity	CAV	C	CRMP1	1002	NA	NA	913	25296	2	0.0115181	53.3865	2.1453	-0.0574333	0.944185	0.0566712	0.310847	1	0.999938
chr19.50259161.A.G	rs1651553	G	Severity	CAV	A	MYH14	300	Anxiety disorders	mental disorders	5218	23886	3	0	0	0.643744	-0.0250627	0.975249	0.0247305	0.310853	1	0.99994
chr15.33615902.C.T	rs12593288	C	Severity	CAV	T	RYR3	605	Erectile dysfunction [ED]	genitourinary	1688	33577	3	0.00236443	0	1.97526	0.0561679	1.05778	0.0554235	0.310855	1	0.99994
chr8.37849759.C.T	rs138763430	T	Severity	CAV	T	BRF2	512.8	Cough	respiratory	4699	23134	3	0.461923	62.6199	5.35045	0.24729	1.28055	0.244015	0.310858	1	0.99994
chr6.160716758.G.A	rs4252187	A	Potential functional effect on protein	FCP + IP	A	PLG	426.7	Abnormal electrocardiogram [ECG] [EKG]	circulatory system	837	29628	3	0	0	0.576548	0.754578	2.12671	0.744589	0.310862	1	0.99994
chr11.784340.C.G	rs7104929	G	Severity	CAV-FE	G	-	338.1	Acute pain	neurological	946	28502	3	0	0	0.697616	-0.0547877	0.946686	0.0540642	0.310878	1	0.999947
chr5.142872984.C.T	rs10039856	C	Severity	CAV	T	ARHGAP26	427	Cardiac dysrhythmias	circulatory system	5030	29406	3	0.00360401	59.6908	4.96165	0.0286066	1.02902	0.028229	0.31088	1	0.999947
chr9.30504351.C.T	rs17775810	TT genotype	Protective	CAV	T	LINC01242	726	Peripheral enthesopathies and allied syndromes	musculoskeletal	2604	29060	3	2.6002e-07	0	1.2664	-0.0450076	0.95599	0.0444138	0.310884	1	0.999947
chr1.35908500.C.T	rs2765013	C	Severity	CAV	T	AGO1	561.2	NA	NA	882	36107	3	0	0	1.40904	0.0559904	1.05759	0.0552518	0.310884	1	0.999947
chr14.55263686.C.T	rs10140801	T	Severity	CAV-FE	T	FBXO34-AS1	361	Retinal detachments and defects	sense organs	122	26021	2	0	0	0.406069	-0.136349	0.872538	0.134552	0.310892	1	0.999947
chr5.123497022.T.C	rs62377777	T	Severity	CAV	C	-	344	Other paralytic syndromes	neurological	215	34889	3	0.0113035	10.1393	2.22567	-0.120767	0.88624	0.119176	0.310892	1	0.999947
chr9.30504351.C.T	rs17775810	TT genotype	Protective	CAV	T	LINC01242	611	Abnormal findings on mammogram or breast exam	genitourinary	1889	33059	3	0	0	1.70418	0.0521128	1.05349	0.0514268	0.310898	1	0.999947
chr8.73355963.T.C	rs2010843	C	Severity	CAV	C	RDH10-AS1	286.9	Abnormal coagulation profile	hematopoietic	156	23486	2	0	0	0.0149248	0.147046	1.15841	0.14511	0.310898	1	0.999947
chr13.112889041.C.T	rs9577175	T	Severity	CAV	T	ATP11A	721.1	Spondylosis without myelopathy	musculoskeletal	2109	33111	3	0	0	1.0351	-0.0425542	0.958339	0.0419943	0.310901	1	0.999947
chr1.90742957.A.C	rs2166172	C	Severity	CAV-FE	C	-	274.1	Gout	endocrine/metabolic	805	37933	3	0.0287374	65.8054	5.84887	-0.0622057	0.93969	0.0613873	0.310901	1	0.999947
chr6.52200448.A.G	rs13192246	G	Severity	CAV	G	-	153	Colorectal cancer	neoplasms	276	8079	1	NA	NA	0	0.111811	1.1183	0.110342	0.310908	1	0.999957
chr8.73355963.T.C	rs2010843	C	Severity	CAV	C	RDH10-AS1	229	Benign neoplasm of unspecified sites	neoplasms	222	25223	2	0	0	0.316871	0.118023	1.12527	0.116473	0.310915	1	0.999957
chr21.41473456.A.G	rs17854725	G	Severity	CAV	G	TMPRSS2	497	Bronchitis	respiratory	496	18415	2	0.0135065	55.5943	2.25197	-0.0687638	0.933547	0.0678612	0.310916	1	0.999957
chr1.90742957.A.C	rs2166172	C	Severity	CAV-FE	C	-	619	Noninflammatory female genital disorders	genitourinary	2049	34369	3	0.0147411	73.9397	7.67451	-0.0397439	0.961036	0.0392233	0.31093	1	0.999957
chr2.112913801.G.T	rs3811046	T	Risk factor	CAV	G	IL37	433.2	Occlusion of cerebral arteries	circulatory system	700	27280	2	0	0	0.60694	-0.0627266	0.9392	0.0619051	0.310931	1	0.999957
chr22.22210343.A.T	rs5757427	T	Severity	CAV	A	IGLV10-54	300.12	Agorophobia, social phobia, and panic disorder	mental disorders	437	15298	3	0.0160617	39.9554	3.33086	-0.0802452	0.92289	0.0791943	0.310932	1	0.999957
chr2.195519781.A.G	rs74417002	G	Severity	CAV	G	-	574.1	Cholelithiasis	digestive	731	37265	3	0	0	1.53057	0.136766	1.14656	0.134975	0.310934	1	0.999957
chr4.166008836.A.T	rs17047200	TT genotype	Severity (TT genotype)*Conflicting; Risk factor (AA genotype)*Conflicting	CAV	T	TLL1	426.31	Right bundle branch block	circulatory system	134	28866	3	0	0	0.899372	-0.183363	0.832466	0.180963	0.310935	1	0.999957
chr4.166008836.A.T	rs17047200	TT genotype	Severity (TT genotype)*Conflicting; Risk factor (AA genotype)*Conflicting	CAV	T	TLL1	793.2	NA	NA	130	38107	3	0	0	1.11122	0.160743	1.17438	0.15864	0.310938	1	0.999957
chr7.128954129.T.C	rs10488631	TCTA haplotype	Severity in European-Americans	CAV	C	IRF5	411.2	Myocardial infarction	circulatory system	150	8098	1	NA	NA	0	0.357088	1.42916	0.352423	0.310946	1	0.999973
chr10.43519603.G.T	rs10793436	G	Severity	CAV	T	-	535	Gastritis and duodenitis	digestive	861	25179	2	0	0	0.125602	0.0513695	1.05271	0.050699	0.310953	1	0.999982
chr9.87726001.C.A	rs41307457	C;A	Possible functional consequences	FCP + IP	A	CTSL	272.12	Hyperglyceridemia	endocrine/metabolic	910	22844	3	0	0	0.353447	0.0994499	1.10456	0.0981533	0.31096	1	0.999993
chr6.160731787.C.T	rs4252128	T	Potential functional effect on protein	FCP + IP	T	PLG	362.9	Retinal edema	sense organs	341	33639	3	0	0	0.896308	0.278772	1.32151	0.275146	0.310974	1	0.999995
chr7.128954129.T.C	rs10488631	TCTA haplotype	Severity in European-Americans	CAV	C	IRF5	153.3	Malignant neoplasm of rectum, rectosigmoid junction, and anus	neoplasms	219	8248	1	NA	NA	0	0.309807	1.36316	0.305778	0.310975	1	0.999995
chr4.188627868.CTCT.C	rs1734523522	C	Severity	CAV	C	LINC01060	250.25	Diabetes type 2 with peripheral circulatory disorders	endocrine/metabolic	1105	26561	3	0.0534726	63.828	5.52913	0.0752123	1.07811	0.0742343	0.310977	1	0.999995
chr6.18015216.C.T	rs140247774	T	Severity	CAV	T	-	244.4	Hypothyroidism NOS	endocrine/metabolic	3112	30982	3	0	0	0.819514	0.0708572	1.07343	0.0699368	0.310984	1	0.999995
chr7.22728630.G.T	rs2066992	T	Protective	CAV-FE	T	IL6	374.3	Ptosis of eyelid	sense organs	153	33587	3	0.199425	66.6373	5.99472	0.187978	1.20681	0.185538	0.310989	1	0.999995
chr4.166008836.A.T	rs17047200	TT genotype	Severity (TT genotype)*Conflicting; Risk factor (AA genotype)*Conflicting	CAV	T	TLL1	452	Other venous embolism and thrombosis	circulatory system	949	31168	3	0.00611328	23.9481	2.62978	-0.0615901	0.940268	0.0607912	0.310993	1	0.999995
chr17.45422978.G.C	rs1230082	G	Severity	CAV	G	ARHGAP27	442	Other aneurysm	circulatory system	718	25097	2	0	0	0.0147184	-0.0616889	0.940175	0.060889	0.310994	1	0.999995
chr4.186082920.C.T	rs3775291	T	Risk factor; Severity	CAV-FE	T	TLR3	704.2	Hirsutism	dermatologic	165	34597	3	1.48577e-07	0	1.79637	0.142357	1.15299	0.140512	0.310997	1	0.999995
chr21.41494374.C.T	rs114363287	T	Risk factor	CAV	T	TMPRSS2	396	Abnormal heart sounds	circulatory system	773	23120	2	0	0	0.00235514	0.46389	1.59025	0.457882	0.311003	1	0.999995
chr8.97128242.T.C	rs7817272	C	Severity	CAV	C	CPQ	430	Intracranial hemorrhage	circulatory system	206	35877	3	0	0	0.32134	-0.115053	0.891319	0.113564	0.311007	1	0.999995
chr11.26675470.T.G	rs10835056	G	Severity	CAV	T	SLC5A12	564.1	Irritable Bowel Syndrome	digestive	450	28088	3	0	0	1.26014	-0.0736771	0.928972	0.0727241	0.31101	1	0.999995
chr8.38963809.A.G	rs10808999	G	Severity	CAV	A	PLEKHA2	454.11	Varicose veins of lower extremity, symptomtic	circulatory system	202	7756	1	NA	NA	0	0.254168	1.28939	0.250888	0.311026	1	0.999995
chr12.8058591.T.C	rs7842	C	Risk factor; Severity	CAV	C	C3AR1	208	Benign neoplasm of colon	neoplasms	1427	35287	3	0.0164449	74.5288	7.85202	-0.0421647	0.958712	0.0416208	0.311027	1	0.999995
chr19.24134099.G.A	rs10407383	A	Severity	CAV-FE	A	ZNF254	363	Chorioretinal inflammations, scars, and other disorders of choroid	sense organs	148	33987	3	0	0	0.00394812	0.129014	1.13771	0.12735	0.311028	1	0.999995
chr12.8058591.T.C	rs7842	C	Risk factor; Severity	CAV	C	C3AR1	252	Disorders of parathyroid gland	endocrine/metabolic	674	35097	3	0.0229627	67.5917	6.17125	-0.0612929	0.940548	0.0605025	0.311029	1	0.999995
chr9.87726001.C.A	rs41307457	C;A	Possible functional consequences	FCP + IP	A	CTSL	255	Disorders of adrenal glands	endocrine/metabolic	477	34824	3	0.015617	44.3508	3.59394	0.120618	1.12819	0.119062	0.311029	1	0.999995
chr17.16948873.A.G	rs34557412	G	Severity	CAV	G	TNFRSF13B	282	Hereditary hemolytic anemias	hematopoietic	313	29275	3	0	0	0.00120347	0.73874	2.0933	0.729233	0.311043	1	0.999995
chr8.124324323.T.C	rs72711165	C	Severity	CAV-FE	C	TMEM65	577.3	Cyst and pseudocyst of pancreas	digestive	199	38661	3	1.49349e-06	0	1.87811	0.327708	1.38778	0.323491	0.311044	1	0.999995
chrX.15600835.T.C	rs4646116	C	Risk factor	FCP + IP	C	ACE2	317.1	Alcoholism	mental disorders	732	32059	3	0	0	0.145868	0.600384	1.82282	0.592662	0.311047	1	0.999995
chr1.155197995.A.G	rs41264915	A	Severity	CAV-FE	G	THBS3	740.1	Osteoarthritis; localized	musculoskeletal	3752	31050	3	0.00629939	60.0226	5.00282	-0.03693	0.963744	0.0364552	0.311048	1	0.999995
chr7.117652877.C.G	rs80034486	G	Severity	CAV	G	CFTR	300.1	Anxiety disorder	mental disorders	3813	18499	2	0	0	0.00348368	0.67865	1.97122	0.669929	0.311051	1	0.999995
chr1.161509955.A.G	rs1801274	G	Severity	CAV	A	FCGR2A	535	Gastritis and duodenitis	digestive	757	13946	1	NA	NA	0	0.0546494	1.05617	0.0539492	0.311071	1	0.999995
chrX.15564142.G.A	rs147311723	A	Severity	CAV	A	ACE2	681	Superficial cellulitis and abscess	dermatologic	1690	33831	3	0.0181985	0	1.12595	0.237784	1.26843	0.234739	0.311074	1	0.999995
chr12.6845711.C.T	rs5443	T	protective	CAV	T	CDCA3	195.1	Malignant neoplasm, other	neoplasms	110	26721	2	0.0624099	60.103	2.50645	-0.143625	0.866212	0.141786	0.311075	1	0.999995
chr21.41470664.C.T	rs61735794	T	Risk factor	CAV	T	TMPRSS2	550.2	Diaphragmatic hernia	digestive	344	36458	3	0	0	0.837034	-0.38958	0.677341	0.384597	0.311081	1	0.999995
chr15.60810211.C.T	rs341419	T	Severity	CAV-FE	T	RORA	306.9	Tension headache	mental disorders	214	23742	3	0.0255747	43.5744	3.54449	-0.124953	0.882538	0.123358	0.311092	1	0.999995
chr11.114726432.A.T	rs1712779	T	Severity	CAV-FE	T	-	285.2	Anemia of chronic disease	hematopoietic	750	29270	3	0.00265999	26.2127	2.71049	-0.0630773	0.938871	0.0622719	0.311092	1	0.999995
chr7.117559590.ATCT.A	rs113993960	A	Severity	CAV	A	CFTR	785	Abdominal pain	symptoms	6235	26678	3	0	0	0.806563	0.160213	1.17376	0.158168	0.311093	1	0.999995
chr10.52771466.C.T	rs1800451	T	Potential functional effect on protein	FCP + IP	T	MBL2	193	Thyroid cancer	neoplasms	438	38101	3	0	0	1.29271	0.157646	1.17075	0.155635	0.311098	1	0.999995
chr2.195994321.C.T	rs191631470	T	Severity	CAV	T	DNAH7	696.4	Psoriasis	dermatologic	660	31416	3	0	0	0.314739	0.348068	1.41633	0.343629	0.3111	1	0.999995
chr17.35880776.C.T	rs2107538	T	Risk factor; Severity	FCP	T	CCL5	249	Secondary diabetes mellitus	endocrine/metabolic	1226	26809	3	0	0	0.30199	0.0479899	1.04916	0.0473802	0.311123	1	0.999995
chr1.196673103.G.A	rs800292	A	Severity	CAV	A	CFH	427.12	Paroxysmal ventricular tachycardia	circulatory system	257	22527	2	0	0	0.0291103	-0.100188	0.904668	0.098915	0.311124	1	0.999995
chr5.77379593.G.A	rs7715119	A	Severity	CAV-FE	A	PDE8B	360	Disorders of the globe	sense organs	117	33753	3	0	0	1.17615	-0.201811	0.81725	0.199249	0.311129	1	0.999995
chr4.67964168.T.A	rs720009	A	Possible functional consequences	FCP + IP	A	TMPRSS11A	290.16	Vascular dementia	mental disorders	125	22530	2	0	0	0.836174	-0.249895	0.778882	0.246734	0.311149	1	0.999995
chr13.41746691.T.A	rs10507497	A	Severity	CAV-FE	A	VWA8	415.1	Acute pulmonary heart disease	circulatory system	605	37779	3	0.0078116	27.2763	2.75013	-0.0723312	0.930223	0.0714164	0.311151	1	0.999995
chr1.161509955.A.G	rs1801274	G	Severity	CAV	G	FCGR2A	300	Anxiety disorders	mental disorders	1633	8731	1	NA	NA	0	-0.039339	0.961425	0.0388415	0.311152	1	0.999995
chr21.41426103.C.A	rs17000900	A	Severity	CAV-FE	A	MX1	041.8	H. pylori	infectious diseases	236	23104	2	0.0436105	53.9523	2.17166	-0.137319	0.871692	0.135582	0.311153	1	0.999995
chr1.205208489.G.A	rs11240388	G	Severity	CAV-FE	A	DSTYK	401.22	Hypertensive chronic kidney disease	circulatory system	119	12526	2	0.0217683	28.4427	1.39748	-0.161793	0.850617	0.159749	0.311156	1	0.999995
chr2.191909428.G.A	rs147509469	A	Risk factor for females	CAV	A	CAVIN2-AS1	578.2	Blood in stool	digestive	376	34206	3	0	0	0.0611417	-0.459845	0.631381	0.454034	0.311157	1	0.999995
chr4.24511798.A.G	rs73246461	G	Severity	CAV	G	-	362.26	Macular puckering of retina	sense organs	316	32674	3	0.0242174	35.9146	3.12083	0.110126	1.11642	0.108734	0.311157	1	0.999995
chr17.45422978.G.C	rs1230082	G	Severity	CAV	C	ARHGAP27	427.7	Tachycardia NOS	circulatory system	188	6822	1	NA	NA	0	-0.107624	0.897965	0.106264	0.311159	1	0.999995
chr11.71456403.G.T	rs12785878	G	Severity	CAV	T	NADSYN1	512	Other symptoms of respiratory system	respiratory	7443	14010	2	8.8998e-05	6.05214	1.06442	-0.0239319	0.976352	0.0236297	0.311161	1	0.999995
chr15.60845514.G.A	rs17303202	A	Risk factor; Severity	CAV-FE	A	RORA	362.23	Cystoid macular degeneration of retina	sense organs	112	33616	3	0	0	1.09914	-0.164552	0.848274	0.162476	0.311167	1	0.999995
chr8.38996464.C.A	rs7840270	C	Severity	CAV-FE	A	ADAM9	743	Osteoporosis, osteopenia and pathological fracture	musculoskeletal	2618	33906	3	0	0	1.15128	0.0335186	1.03409	0.033096	0.31117	1	0.999995
chr4.153687301.A.G	rs1898830	G	Severity; Risk factor	CAV	G	TLR2	721	Spondylosis and allied disorders	musculoskeletal	2248	33146	3	0	0	0.426777	-0.0366345	0.964028	0.0361728	0.311172	1	0.999995
chr13.22495675.AG.A	rs10714879	A	Severity	CAV	A	-	594.1	Calculus of kidney	genitourinary	208	8977	1	NA	NA	0	0.129851	1.13866	0.128215	0.311175	1	0.999995
chr19.50379362.T.C	rs1405655	C	Severity	CAV-FE	T	NR1H2	592.11	Acute cystitis	genitourinary	108	7658	1	NA	NA	0	-0.13917	0.87008	0.137417	0.311177	1	0.999995
chr6.30887474.G.A	rs4618569	AG genotype	Severity	CAV	A	DDR1	286	Coagulation defects	hematopoietic	621	36042	3	0	0	1.46387	-0.0670525	0.935146	0.066208	0.311177	1	0.999995
chr14.74952741.A.G	rs2268616	G	Risk factor	CAV	G	PGF	535.9	Gastritis and duodenitis, NOS	digestive	801	35385	3	0	0	0.130136	0.103719	1.10929	0.102414	0.311179	1	0.999995
chrX.15592465.T.A	rs73195521	A	Severity	CAV	A	ACE2	110.1	Dermatophytosis	infectious diseases	2710	31395	3	0	0	0.00483508	0.5705	1.76915	0.56332	0.311181	1	0.999995
chr1.244873270.T.C	rs12130553	C	Severity	CAV	C	-	627.2	Symptomatic menopause	genitourinary	136	9479	1	NA	NA	0	-0.129697	0.878361	0.128067	0.311187	1	0.999995
chr3.141689849.A.G	rs6440031	G	Severity	CAV	A	LINC02618	416	Cardiomegaly	circulatory system	225	33797	3	0	0	1.06964	0.209041	1.2325	0.206418	0.311201	1	0.999995
chr4.67964168.T.A	rs720009	A	Possible functional consequences	FCP + IP	A	TMPRSS11A	426.92	Cardiac defibrillator in situ	circulatory system	415	29421	3	0.0121275	8.38066	2.18295	0.125423	1.13363	0.123851	0.311208	1	0.999995
chr13.41746691.T.A	rs10507497	A	Severity	CAV-FE	A	VWA8	284	Aplastic anemia	hematopoietic	314	29182	3	0.090877	74.7983	7.93597	0.0986471	1.10368	0.0974123	0.311215	1	0.999995
chrX.15564667.C.T	rs2074192	T	Severity (T allele); Severity for males > 50 y.o (T allele); Protective (C allele); Protective (CT genotype)	CAV	T	ACE2	592.1	Cystitis	genitourinary	686	31713	3	0.0341024	67.1711	6.0922	-0.0612069	0.940629	0.0604408	0.311216	1	0.999995
chr4.71762286.C.T	rs113574864	T	Severity	CAV	T	GC	442.1	Aortic aneurysm	circulatory system	734	33191	3	0	0	0.84768	-0.110782	0.895134	0.109396	0.311219	1	0.999995
chr15.90866675.C.T	rs79742014	T	Protective	IP	T	FURIN	250.7	Diabetic retinopathy	endocrine/metabolic	632	33528	3	0	0	1.0457	0.225029	1.25236	0.222214	0.311221	1	0.999995
chr17.45995618.A.G	rs112572874	G	Risk factor	CAV-FE	G	MAPT	281.1	Megaloblastic anemia	hematopoietic	245	29287	3	0.0549556	36.4309	3.14618	-0.146819	0.863451	0.144983	0.311221	1	0.999995
chr11.1219991.G.T	rs35705950	T	Protective	CAV	T	MUC5B	394	Rheumatic disease of the heart valves	circulatory system	512	34526	3	0.00717317	27.472	2.75756	0.118574	1.12589	0.117092	0.311222	1	0.999995
chr10.52771475.C.T	rs1800450	T	Severity	CAV	T	MBL2	345.1	Epilepsy	neurological	221	35051	3	0	0	0.487662	0.152794	1.16508	0.150884	0.311224	1	0.999995
chr17.42362183.A.G	rs744166	G	Risk factor; Severity	CAV	G	STAT3	696.4	Psoriasis	dermatologic	587	23845	2	0	0	0.162087	-0.0626333	0.939288	0.0618505	0.311224	1	0.999995
chr11.784340.C.G	rs7104929	G	Severity	CAV-FE	G	-	401.1	Essential hypertension	circulatory system	15399	21738	3	0.000455286	29.0163	2.81755	0.0205254	1.02074	0.0202691	0.311228	1	0.999995
chr17.35880776.C.T	rs2107538	T	Risk factor; Severity	FCP	T	CCL5	535.9	Gastritis and duodenitis, NOS	digestive	824	35841	3	0.000853575	0	1.48209	0.0574055	1.05909	0.05669	0.311241	1	0.999995
chr1.12207235.C.T	rs3397	T	Severity	CAV-FE	T	TNFRSF1B	350	Abnormal movement	neurological	964	6587	1	NA	NA	0	0.066201	1.06844	0.0653766	0.311247	1	0.999995
chr9.21206606.C.G	rs28368148	G	Severity	CAV-FE	G	IFNA10	428.1	Congestive heart failure (CHF) NOS	circulatory system	1109	34107	3	0	0	1.64415	0.314098	1.36902	0.310187	0.311247	1	0.999995
chr1.230710048.A.G	rs699	G	Severity	CAV	G	AGT	475.9	Postnasal drip	respiratory	233	9813	1	NA	NA	0	-0.0979798	0.906667	0.0967617	0.311257	1	0.999995
chr2.195519781.A.G	rs74417002	G	Severity	CAV	G	-	345.3	Convulsions	neurological	621	35034	3	0	0	1.23948	0.137481	1.14738	0.135772	0.311259	1	0.999995
chr4.24511798.A.G	rs73246461	G	Severity	CAV	G	-	706.2	Sebaceous cyst	dermatologic	446	32148	3	0	0	5.00776e-05	0.0918242	1.09617	0.0906839	0.311264	1	0.999995
chr18.6461231.C.G	rs11659676	G	Severity	CAV-FE	G	RPL6P27	289.8	Polycythemia, secondary	hematopoietic	131	25400	2	0	0	0.0777162	0.126602	1.13496	0.12503	0.311266	1	0.999995
chr4.67910532.T.C	rs9998258	T	Possible functional consequences	FCP + IP	C	TMPRSS11A	275.53	Disorders of phosphorus metabolism	endocrine/metabolic	114	37280	3	4.3049e-08	0	1.77027	0.317466	1.37364	0.313527	0.311269	1	0.999995
chrX.15599938.A.G	rs2106809	G	Severity	CAV	G	ACE2	280.1	Iron deficiency anemias, unspecified or not due to blood loss	hematopoietic	2265	29311	3	0.000626878	23.7921	2.6244	-0.0431501	0.957768	0.0426149	0.31127	1	0.999995
chr1.87162490.C.T	rs10873821	C	Severity	CAV	C	LINC01140	454.11	Varicose veins of lower extremity, symptomtic	circulatory system	201	7688	1	NA	NA	0	0.105297	1.11104	0.103992	0.311274	1	0.999995
chr17.49863303.C.T	rs77534576	T	Severity	CAV	T	-	340.1	Migrain with aura	neurological	352	33529	3	0	0	0.0394207	-0.271661	0.762112	0.268295	0.311278	1	0.999995
chr9.21206606.C.G	rs28368148	G	Severity	CAV-FE	G	IFNA10	079.9	Viremia, NOS	infectious diseases	434	27949	3	0	0	0.00201078	0.466566	1.59451	0.460787	0.311279	1	0.999995
chr2.127137039.A.G	rs744373	G	Severity	CAV	G	-	724.2	Disorders of coccyx	musculoskeletal	366	33303	3	0.00174804	4.13756	2.08632	0.0785771	1.08175	0.0776043	0.311282	1	0.999995
chr4.68840276.G.A	rs115162070	G	Severity	CAV	A	-	228.1	Hemangioma of skin and subcutaneous tissue	neoplasms	314	28247	2	0	0	0.572954	0.153448	1.16585	0.15155	0.311287	1	0.999995
chr10.8988345.A.T	rs71481792	A	Severity	CAV	T	-	619.4	Noninflammatory disorders of vagina	genitourinary	1012	33875	3	0.0311806	66.4421	5.95984	-0.0591589	0.942557	0.0584271	0.311287	1	0.999995
chr8.124324323.T.C	rs72711165	C	Severity	CAV-FE	C	TMEM65	165.1	Cancer of bronchus; lung	neoplasms	312	38947	3	0	0	0.792024	-0.344264	0.708742	0.340007	0.31129	1	0.999995
chr16.85959043.C.T	rs12444486	C	Severity in African-Americans	CAV	C	-	401.22	Hypertensive chronic kidney disease	circulatory system	157	21003	3	0	0	0.330855	-0.125495	0.882061	0.123945	0.311296	1	0.999995
chr6.160731787.C.T	rs4252128	T	Potential functional effect on protein	FCP + IP	T	PLG	737.3	Kyphoscoliosis and scoliosis	musculoskeletal	272	36001	3	0.0953055	24.4793	2.64828	0.288433	1.33433	0.284871	0.311298	1	0.999995
chr2.113129630.T.C	rs419598	C	Risk factor	CAV	C	IL1RN	740.12	Osteoarthrosis, localized, secondary	musculoskeletal	150	30894	3	0	0	1.02174	0.150823	1.16279	0.148962	0.311301	1	0.999995
chr2.162267541.C.T	rs1990760	T	Risk factor; Severity	CAV	T	IFIH1	555.2	Ulcerative colitis	digestive	151	18107	2	0.0481776	51.297	2.05326	-0.136789	0.872155	0.135101	0.311304	1	0.999995
chr17.45422978.G.C	rs1230082	G	Severity	CAV	G	ARHGAP27	401.3	Other hypertensive complications	circulatory system	287	17642	2	0.00491562	18.4993	1.22698	-0.0923606	0.911776	0.0912223	0.31131	1	0.999995
chr6.6924962.A.C	rs6933436	C	Severity	CAV	C	-	218	Benign neoplasm of uterus	neoplasms	806	35363	3	0.00834519	48.528	3.88561	0.0581632	1.05989	0.0574471	0.311315	1	0.999995
chr6.6924962.A.C	rs6933436	C	Severity	CAV	C	-	218.1	Uterine leiomyoma	neoplasms	806	35363	3	0.00834519	48.528	3.88561	0.0581632	1.05989	0.0574471	0.311315	1	0.999995
chr4.143996657.T.C	rs6840234	C	Protective	FCP + IP	T	GYPB	550.5	Ventral hernia	digestive	471	28139	3	0	0	1.33326	-0.0703901	0.93203	0.0695246	0.311324	1	0.999995
chr5.132485305.G.A	rs17622656	A	Risk factor	FCP + IP	A	IRF1	426.32	Left bundle branch block	circulatory system	129	29511	3	1.11458e-06	8.70651	2.19074	-0.164025	0.848721	0.162012	0.311334	1	0.999995
chr2.162267541.C.T	rs1990760	T	Risk factor; Severity	CAV	C	IFIH1	286.2	Encounter for long-term (current) use of anticoagulants	hematopoietic	127	12248	1	NA	NA	0	0.132955	1.1422	0.131323	0.311336	1	0.999995
chr14.102356233.A.G	rs11160678	G	Severity	CAV	G	CINP	362.27	Drusen (degenerative) of retina	sense organs	157	33159	3	1.77266e-06	10.3551	2.23102	-0.130851	0.877349	0.129248	0.311345	1	0.999995
chr11.2872637.A.G	rs10766439	A	Severity	CAV	A	-	939	Atopic/contact dermatitis due to other or unspecified	dermatologic	2258	30141	3	0	0	0.405296	0.0363681	1.03704	0.0359227	0.311347	1	0.999995
chr10.43519603.G.T	rs10793436	G	Severity	CAV	G	-	789	Nausea and vomiting	symptoms	462	7931	1	NA	NA	0	0.0709987	1.07358	0.0701297	0.311351	1	0.999995
chr9.21206606.C.G	rs28368148	G	Severity	CAV-FE	G	IFNA10	627.2	Symptomatic menopause	genitourinary	638	31352	3	0	0	1.06636	-0.520029	0.594503	0.513667	0.311354	1	0.999995
chr4.188627868.CTCT.C	rs1734523522	C	Severity	CAV	C	LINC01060	714.1	Rheumatoid arthritis	musculoskeletal	783	35666	3	0	0	0.173204	0.0847428	1.08844	0.0837072	0.311361	1	0.999995
chrX.15586459.TAAATC.T	rs755766792	T	Severity	CAV	T	ACE2	295.3	Psychosis	mental disorders	144	15245	2	0	0	0.000526632	1.06708	2.90688	1.05405	0.311364	1	0.999995
chrX.15587729.C.T	rs4646140	T	Severity	CAV	T	ACE2	367	Disorders of refraction and accommodation; blindness and low vision	sense organs	1512	34661	3	0.0278579	8.85802	2.19438	-0.0983116	0.906366	0.097111	0.311364	1	0.999995
chr6.18015216.C.T	rs140247774	T	Severity	CAV	T	-	782.3	Edema	symptoms	2153	34389	3	0	0	0.304702	0.0955261	1.10024	0.0943605	0.31137	1	0.999995
chr11.34482745.G.A	rs61882275	G	Severity	CAV	A	ELF5	842	Other sprains and strains	injuries & poisonings	138	36336	3	0	0	0.136038	0.129385	1.13813	0.127808	0.311377	1	0.999995
chr15.60902209.A.G	rs4774377	G	Risk factor	CAV-FE	G	RORA	598	Abnormal findings on examination of urine	genitourinary	377	37316	3	0	0	1.17793	0.0809097	1.08427	0.0799253	0.311386	1	0.999995
chr1.155197995.A.G	rs41264915	A	Severity	CAV-FE	G	THBS3	588.2	Secondary hyperparathyroidism (of renal origin)	genitourinary	464	32013	3	0.0537782	64.1887	5.58483	0.0916904	1.09603	0.0905748	0.311387	1	0.999995
chr4.67964168.T.A	rs720009	A	Possible functional consequences	FCP + IP	A	TMPRSS11A	313	Pervasive developmental disorders	mental disorders	299	38089	3	0	0	1.34334	-0.2307	0.793978	0.227893	0.311387	1	0.999995
chr20.50152518.G.A	rs6020298	A	Severity	CAV	G	PEDS1-UBE2V1	782.3	Edema	symptoms	712	7794	1	NA	NA	0	0.0717867	1.07443	0.0709136	0.311389	1	0.999995
chr15.60902209.A.G	rs4774377	G	Risk factor	CAV-FE	G	RORA	598.9	NA	NA	377	37319	3	0	0	1.17794	0.0809097	1.08427	0.0799258	0.31139	1	0.999995
chr20.50172836.A.G	rs6122883	G	Severity	CAV-FE	G	LINC01273	070.3	Viral hepatitis C	infectious diseases	2793	27580	3	0.000808561	7.28201	2.15708	-0.0346403	0.965953	0.03422	0.311402	1	0.999995
chr17.45995618.A.G	rs112572874	G	Risk factor	CAV-FE	G	MAPT	433.11	Occlusion of cerebral arteries, with cerebral infarction	circulatory system	133	35906	3	0.121226	52.2211	4.18595	0.180494	1.19781	0.178306	0.311409	1	0.999995
chr4.24511798.A.G	rs73246461	G	Severity	CAV	G	-	765	Cervical radiculitis	symptoms	1057	31071	3	0.0419182	76.0203	8.3404	0.0613192	1.06324	0.060576	0.31141	1	0.999995
chr13.112889041.C.T	rs9577175	T	Severity	CAV	T	ATP11A	285.2	Anemia of chronic disease	hematopoietic	746	29090	3	0	0	0.601208	0.0703488	1.07288	0.0694969	0.311414	1	0.999995
chr7.117642566.G.A	rs77010898	A	Severity	CAV	A	CFTR	479	Other upper respiratory disease	respiratory	376	9809	1	NA	NA	0	-1.02312	0.359473	1.01074	0.311423	1	0.999995
chr6.12216733.A.G	rs10755709	A	Severity	CAV	G	-	599	Other symptoms/disorders or the urinary system	genitourinary	4973	27669	3	0.000217791	16.4995	2.39519	0.0242513	1.02455	0.0239589	0.31144	1	0.999995
chr5.131995059.C.T	rs56162149	T	Severity	CAV-FE	T	ACSL6	512.7	Shortness of breath	respiratory	4931	17718	2	0	0	0.59193	0.0296381	1.03008	0.0292811	0.311447	1	0.999995
chr12.8608014.A.G	rs11613792	A	Severity	CAV	G	AICDA	735.3	Hallux valgus (Bunion)	musculoskeletal	204	33508	3	0.512975	90.5156	21.0874	0.134483	1.14394	0.132864	0.311451	1	0.999995
chr9.87725456.A.T	rs56952354	A;T	Possible functional consequences	FCP + IP	T	CTSL	470	Septal Deviations/Turbinate Hypertrophy	respiratory	444	20342	2	0.056725	28.706	1.40264	0.261167	1.29844	0.258027	0.311456	1	0.999995
chr17.35880776.C.T	rs2107538	T	Risk factor; Severity	FCP	T	CCL5	580.3	Nephritis and nephropathy without mention of glomerulonephritis	genitourinary	253	31923	3	0.106552	75.2096	8.06764	0.0985574	1.10358	0.0973732	0.311461	1	0.999995
chrX.15564142.G.A	rs147311723	A	Severity	CAV	A	ACE2	733	Other disorders of bone and cartilage	musculoskeletal	2181	32181	3	0	0	0.389449	0.24998	1.284	0.246977	0.311463	1	0.999995
chr9.87726001.C.A	rs41307457	C;A	Possible functional consequences	FCP + IP	A	CTSL	626.2	Dysmenorrhea	genitourinary	162	19581	2	0	0	0.0200788	0.189811	1.20902	0.187534	0.311471	1	0.999995
chr21.41470664.C.T	rs61735794	T	Risk factor	CAV	T	TMPRSS2	362.4	Retinal vascular changes and abnomalities	sense organs	365	33664	3	0.180333	23.1044	2.60093	0.303812	1.35501	0.300174	0.311481	1	0.999995
chr12.112919388.G.A	rs10774671	A	Severity (A allele); Protective (G allele)	CAV-FE	G	OAS1	333	Extrapyramidal disease and abnormal movement disorders	neurological	353	26362	2	0	0	0.0270231	-0.0799679	0.923146	0.0790112	0.311486	1	0.999995
chr22.49281538.G.A	rs62220604	G	Severity	CAV	A	-	070.2	Viral hepatitis B	infectious diseases	421	26763	3	0.0165945	21.867	2.55974	0.106801	1.11271	0.105523	0.311487	1	0.999995
chr6.31575324.G.A	rs361525	G	Severity	CAV-FE	A	TNF	578.9	Hemorrhage of gastrointestinal tract	digestive	471	34297	3	0.0478165	37.7976	3.21531	0.153275	1.16565	0.151442	0.311487	1	0.999995
chr7.107967457.C.T	rs2237698	T	Severity	CAV	T	LAMB1	740.12	Osteoarthrosis, localized, secondary	musculoskeletal	150	31038	3	0.0644011	40.3104	3.35067	0.176085	1.19254	0.173979	0.311488	1	0.999995
chr21.41660268.A.T	rs2252109	A	Severity	CAV	A	-	695.42	Systemic lupus erythematosus	dermatologic	383	19600	2	0	0	0.748244	-0.0791314	0.923918	0.0781851	0.311489	1	0.999995
chr4.25613313.G.A	-	HLA-A*02:02	Protective	IP	A	HLA-A	573.5	Jaundice (not of newborn)	digestive	132	32841	3	0	0	0.663212	0.158498	1.17175	0.156604	0.311492	1	0.999995
chr4.5820150.T.C	rs3774881	T	Severity	CAV	C	CRMP1	614.52	Vaginitis and vulvovaginitis	genitourinary	416	25530	2	0.00887232	22.7508	1.29451	0.0832012	1.08676	0.0822069	0.311493	1	0.999995
chr14.72467521.C.T	rs12587980	T	Severity	CAV	T	RGS6	706	Diseases of sebaceous glands	dermatologic	2388	32974	3	0	0	1.01729	0.0320628	1.03258	0.0316801	0.311499	1	0.999995
chr14.80203237.T.C	rs225014	C	Severity	CAV	C	DIO2	478	Throat pain	respiratory	155	25988	3	0.00964318	7.41799	2.16025	0.117491	1.12467	0.11609	0.311507	1	0.999995
chr2.45584979.T.C	-	HLA-A*02:02	Protective	IP	C	HLA-A	365	Glaucoma	sense organs	1440	26028	2	0	0	0.461978	0.042853	1.04378	0.0423427	0.311513	1	0.999995
chr17.45714244.T.C	rs113661667	C	Risk factor	CAV-FE	C	LINC02210-CRHR1	770	Myalgia and myositis unspecified	symptoms	711	38319	3	0.0324451	53.0893	4.26342	0.077833	1.08094	0.0769061	0.311513	1	0.999995
chr3.61768231.T.A	rs672699	A	Severity	CAV	T	PTPRG	610	Benign mammary dysplasias	genitourinary	550	33262	3	0.0108729	41.1849	3.40049	0.0678124	1.07016	0.0670049	0.311513	1	0.999995
chr17.35880776.C.T	rs2107538	T	Risk factor; Severity	FCP	T	CCL5	701	Other hypertrophic and atrophic conditions of skin	dermatologic	912	35764	3	6.34875e-06	0	1.85539	0.0546537	1.05617	0.0540029	0.311514	1	0.999995
chr21.33252612.A.G	rs2236757	A	Severity	CAV-FE	A	IFNAR2	189	Cancer of urinary organs (incl. kidney and bladder)	neoplasms	289	37446	3	0.00327	0.93954	2.01897	-0.0987736	0.905948	0.097598	0.311516	1	0.999995
chr4.166008836.A.T	rs17047200	TT genotype	Severity (TT genotype)*Conflicting; Risk factor (AA genotype)*Conflicting	CAV	T	TLL1	415.1	Acute pulmonary heart disease	circulatory system	592	36995	3	0	0	0.560046	-0.075641	0.927149	0.0747419	0.311524	1	0.999995
chr3.148742201.A.C	rs5186	C	Severity	CAV	C	AGTR1	801	Fracture of ankle and foot	injuries & poisonings	198	35236	3	0	0	0.0252391	-0.140946	0.868536	0.139271	0.311525	1	0.999995
chr2.195499753.A.C	rs73060484	C	Severity	CAV	C	-	721.1	Spondylosis without myelopathy	musculoskeletal	2095	33075	3	0.0076753	46.6003	3.74534	0.0535207	1.05498	0.0528848	0.311527	1	0.999995
chr4.106022043.T.C	rs11729561	T	Severity	CAV	C	-	614.5	Inflammatory disease of cervix, vagina, and vulva	genitourinary	841	35752	3	0.00952616	14.7784	2.34682	0.105673	1.11146	0.104418	0.311528	1	0.999995
chr7.128938247.T.G	rs10488631	TCTA haplotype	Severity in European-Americans	CAV	T	IRF5	681.7	Cellulitis and abscess of trunk	dermatologic	179	21436	2	0	0	0.00254033	-0.110867	0.895057	0.109551	0.311531	1	0.999995
chr4.71762286.C.T	rs113574864	T	Severity	CAV	T	GC	348.8	Encephalopathy, not elsewhere classified	neurological	124	34863	3	0	0	1.35716	-0.246647	0.781417	0.243724	0.311541	1	0.999995
chr9.87726151.C.T	rs41312184	C;T	Possible functional consequences	FCP + IP	T	CTSL	290.16	Vascular dementia	mental disorders	125	22776	2	0	0	0.782735	0.396878	1.48717	0.392175	0.311542	1	0.999995
chr1.161509955.A.G	rs1801274	G	Severity	CAV	A	FCGR2A	840	Sprains and strains	injuries & poisonings	189	14629	1	NA	NA	0	-0.105737	0.899661	0.104484	0.311543	1	0.999995
chr9.133257521.T.TC	rs8176719	TC	Severity; Risk factor	CAV-FE	TC	ABO	378	Strabismus and other disorders of binocular eye movements	sense organs	173	33588	3	0.0213087	27.3638	2.75345	-0.120193	0.886749	0.118771	0.311552	1	0.999995
chr6.52200448.A.G	rs13192246	G	Severity	CAV	G	-	727.1	Synovitis and tenosynovitis	musculoskeletal	206	6692	1	NA	NA	0	-0.141115	0.86839	0.139446	0.311554	1	0.999995
chr6.52200448.A.G	rs13192246	G	Severity	CAV	A	-	292.3	Memory loss	mental disorders	797	26364	2	0.0151294	65.6008	2.90704	-0.0599868	0.941777	0.0592775	0.311555	1	0.999995
chr9.81442264.TCAG.T	rs1826292621	T	Severity	CAV	T	-	426	Cardiac conduction disorders	circulatory system	2052	29548	3	0.0149964	64.8575	5.69111	0.0507454	1.05205	0.0501458	0.311559	1	0.999995
chr4.5820150.T.C	rs3774881	T	Severity	CAV	C	CRMP1	513	Respiratory abnormalities	respiratory	116	26831	2	0	0	0.0122089	0.155354	1.16807	0.15352	0.311562	1	0.999995
chrX.15561454.T.C	rs142017934	C	Severity	CAV	C	ACE2	743.1	Osteoporosis	musculoskeletal	2453	34790	3	0	0	0.58716	-0.330188	0.718788	0.326297	0.311574	1	0.999995
chr3.38894643.C.T	rs33985936	T	Severity	CAV	T	SCN11A	272.9	Unspecified disorder of lipoid metabolism	endocrine/metabolic	462	23079	3	0.063558	71.2813	6.96411	-0.0912454	0.912794	0.0901701	0.311574	1	0.999995
chr2.36677870.C.A	rs6714112	C	Severity	CAV	A	-	564.1	Irritable Bowel Syndrome	digestive	448	28132	3	0	0	0.0134967	0.0981226	1.1031	0.0969665	0.311575	1	0.999995
chr10.52771466.C.T	rs1800451	T	Potential functional effect on protein	FCP + IP	T	MBL2	792.1	Papanicolaou smear of cervix or vagina with atypical squamous cells	genitourinary	363	34823	3	0	0	0.525836	0.123229	1.13114	0.121778	0.31158	1	0.999995
chr17.35880776.C.T	rs2107538	T	Risk factor; Severity	FCP	T	CCL5	513.3	Hypoventilation	respiratory	107	25316	2	0	0	0.250728	-0.151256	0.859628	0.149477	0.311584	1	0.999995
chr8.73355963.T.C	rs2010843	C	Severity	CAV	C	RDH10-AS1	291.4	Specific nonpsychotic mental disorders due to brain damage	mental disorders	112	22527	2	0	0	0.00172637	0.170988	1.18648	0.168978	0.311588	1	0.999995
chr1.156125675.T.C	rs581342	C	Severity	CAV	T	LMNA	278	Overweight, obesity and other hyperalimentation	endocrine/metabolic	2831	5420	1	NA	NA	0	0.035893	1.03654	0.0354712	0.31159	1	0.999995
chr10.104263031.C.A	rs4925	A	Protective for neurological complications of long COVID	CAV	A	GSTO1	593	Hematuria	genitourinary	1147	31981	3	0.00888949	49.1788	3.93536	0.0534952	1.05495	0.0528673	0.311597	1	0.999995
chr17.63488670.G.A	rs4343	G	Severity; Risk factor	CAV	A	ACE	285	Other anemias	hematopoietic	912	11217	1	NA	NA	0	-0.0524146	0.948935	0.0517997	0.3116	1	0.999995
chr4.67910402.G.A	rs4860265	G	Possible functional consequences	FCP + IP	G	TMPRSS11A	516.1	Hemoptysis	respiratory	149	38028	3	0.0192683	24.032	2.63269	0.121129	1.12877	0.119709	0.311603	1	0.999995
chr9.133251249.A.G	rs7849280	G	Protective	CAV	G	ABO	428.4	Heart failure with preserved EF [Diastolic heart failure]	circulatory system	766	34097	3	0	0	0.344246	-0.0784877	0.924513	0.0775678	0.311605	1	0.999995
chrX.12889539.C.G	rs3853839	G	Severity; Risk factor	CAV-FE	G	TLR7	586.4	Stricture/obstruction of ureter	genitourinary	600	30034	3	0.0781933	66.0227	5.88628	-0.103241	0.901909	0.102033	0.311612	1	0.999995
chr17.35880776.C.T	rs2107538	T	Risk factor; Severity	FCP	T	CCL5	594.3	Calculus of ureter	genitourinary	106	27902	2	0	0	0.0414918	0.161849	1.17568	0.159958	0.311624	1	0.999995
chr10.43519603.G.T	rs10793436	G	Severity	CAV	T	-	185	Cancer of prostate	neoplasms	380	24759	2	0.00638076	32.2635	1.47631	0.0827616	1.08628	0.0817953	0.311627	1	0.999995
chr1.156125675.T.C	rs581342	C	Severity	CAV	C	LMNA	136	Other infectious and parasitic diseases	infectious diseases	369	28180	2	0	0	0.581757	0.108149	1.11421	0.106889	0.311638	1	0.999995
chr17.31410594.G.A	rs178840	G	Severity	CAV	G	RAB11FIP4	636	Early or threatened labor; hemorrhage in early pregnancy	pregnancy complications	118	22542	2	0	0	0.084201	-0.145081	0.864952	0.143393	0.311645	1	0.999995
chr1.12192898.T.G	rs1061622	T	Severity	CAV-FE	G	TNFRSF1B	374	Other disorders of eyelids	sense organs	442	33624	3	0.0117716	32.3748	2.95748	-0.0901488	0.913795	0.0890999	0.311647	1	0.999995
chr18.69541156.T.C	rs12958013	T	Severity	CAV	C	DOK6	550.4	Umbilical hernia	digestive	388	35338	3	0.0152627	0	1.79903	-0.145593	0.864509	0.143899	0.311647	1	0.999995
chr1.230710048.A.G	rs699	G	Severity	CAV	G	AGT	276.14	Hypopotassemia	endocrine/metabolic	128	12124	1	NA	NA	0	-0.131539	0.876745	0.130012	0.311659	1	0.999995
chr2.113129630.T.C	rs419598	C	Risk factor	CAV	C	IL1RN	596	Other disorders of bladder	genitourinary	602	37585	3	0	0	0.44867	0.0749992	1.07788	0.0741287	0.311661	1	0.999995
chr5.131995059.C.T	rs56162149	T	Severity	CAV-FE	T	ACSL6	352	Disorders of other cranial nerves	neurological	234	26647	2	0	0	0.367108	-0.118422	0.888321	0.117048	0.311662	1	0.999995
chr15.60810211.C.T	rs341419	T	Severity	CAV-FE	T	RORA	041.1	Staphylococcus infections	infectious diseases	131	35249	3	0	0	0.985692	-0.159442	0.852619	0.157592	0.311664	1	0.999995
chr6.52200448.A.G	rs13192246	G	Severity	CAV	A	-	202	Cancer of other lymphoid, histiocytic tissue	neoplasms	188	28708	2	0	0	0.918028	-0.117169	0.889435	0.11581	0.311665	1	0.999995
chr3.38894643.C.T	rs33985936	T	Severity	CAV	T	SCN11A	278	Overweight, obesity and other hyperalimentation	endocrine/metabolic	9142	25889	3	0	0	0.981402	0.0232129	1.02348	0.0229437	0.311665	1	0.999995
chr15.60810211.C.T	rs341419	T	Severity	CAV-FE	T	RORA	550.6	Incisional hernia	digestive	233	35585	3	0.0462411	50.4356	4.03515	-0.121645	0.885462	0.120235	0.311666	1	0.999995
chr15.60810211.C.T	rs341419	T	Severity	CAV-FE	T	RORA	090	Sexually transmitted infections (not HIV or hepatitis)	infectious diseases	887	36892	3	0	0	1.72223	0.0608743	1.06277	0.0601695	0.311675	1	0.999995
chr5.77379593.G.A	rs7715119	A	Severity	CAV-FE	A	PDE8B	519	Other diseases of respiratory system, not elsewhere classified	respiratory	307	37932	3	1.44629e-06	3.83165	2.07969	0.117343	1.12451	0.115988	0.311689	1	0.999995
chr1.155066988.C.T	rs114301457	T	Severity	CAV	T	EFNA4	335	Multiple sclerosis	neurological	332	35058	3	0	0	0.00122346	0.737331	2.09035	0.728818	0.311691	1	0.999995
chr5.32750877.T.C	rs1173773	C	Protective	CAV	C	NPR3	747	Cardiac and circulatory congenital anomalies	congenital anomalies	324	29111	2	0.0795789	85.2148	6.76353	0.0836479	1.08725	0.0826826	0.311694	1	0.999995
chr21.33287378.C.T	rs8178521	T	Severity	CAV-FE	T	IL10RB	634.1	Missed abortion/Hydatidiform mole	pregnancy complications	118	37726	3	0	0	0.870618	-0.198403	0.820039	0.196115	0.311696	1	0.999995
chr10.89010241.T.C	rs982764	T	Severity	CAV-FE	C	FAS	362	Other retinal disorders	sense organs	1454	33452	3	0	0	0.944756	0.0426149	1.04354	0.0421236	0.311699	1	0.999995
chr22.19963748.G.A	rs4680	A	Risk factor	FCP	A	COMT	276.13	Hyperpotassemia	endocrine/metabolic	1279	34264	3	0	0	1.49559	0.043078	1.04402	0.0425814	0.311699	1	0.999995
chr3.38894643.C.T	rs33985936	T	Severity	CAV	T	SCN11A	338	Pain	neurological	6419	28811	3	0	0	1.57092	-0.0266498	0.973702	0.0263427	0.311701	1	0.999995
chr17.35880776.C.T	rs2107538	T	Risk factor; Severity	FCP	T	CCL5	618.2	Uterine/Uterovaginal prolapse	genitourinary	195	38494	3	0	0	1.45483	0.116028	1.12303	0.114691	0.311702	1	0.999995
chr5.132485305.G.A	rs17622656	A	Risk factor	FCP + IP	A	IRF1	459.7	Blood vessel replaced	circulatory system	174	36143	3	0	0	0.414037	-0.137912	0.871176	0.136324	0.311707	1	0.999995
chr8.40324459.C.A	rs11779911	C	Severity	CAV	A	SIRLNT	244	Hypothyroidism	endocrine/metabolic	3655	29602	3	0	0	0.291615	0.0291096	1.02954	0.0287745	0.311708	1	0.999995
chr7.54580201.A.C	rs622568	C	Severity; Risk factor	CAV-FE	C	-	560	Intestinal obstruction without mention of hernia	digestive	335	28264	3	0	0	0.635642	-0.094957	0.909412	0.0938658	0.311717	1	0.999995
chr9.4329170.T.C	rs3895472	C	Severity	CAV	T	GLIS3	427.8	Sinoatrial node dysfunction (Bradycardia)	circulatory system	276	28881	3	0	0	0.83948	-0.155177	0.856264	0.153395	0.311721	1	0.999995
chrX.15600835.T.C	rs4646116	C	Risk factor	FCP + IP	C	ACE2	599.2	Retention of urine	genitourinary	566	28963	3	0	0	0.00299139	0.541222	1.7181	0.535006	0.311721	1	0.999995
chr11.88824823.A.G	rs10831496	G	Severity	CAV-FE	A	GRM5	447	Other disorders of arteries and arterioles	circulatory system	307	21457	2	0	0	0.634893	-0.0952287	0.909165	0.0941352	0.311722	1	0.999995
chr2.112913801.G.T	rs3811046	T	Risk factor	CAV	T	IL37	216.1	Screening for malignant neoplasms of the skin	neoplasms	102	8940	1	NA	NA	0	-0.1773	0.837528	0.175266	0.311726	1	0.999995
chr1.154454494.A.C	rs2228145	A	Risk factor	CAV	C	IL6R	613	Other nonmalignant breast conditions	genitourinary	676	37277	3	0.00204021	0	1.75354	-0.0643315	0.937694	0.0635937	0.311728	1	0.999995
chr10.52771466.C.T	rs1800451	T	Potential functional effect on protein	FCP + IP	T	MBL2	275.53	Disorders of phosphorus metabolism	endocrine/metabolic	114	37103	3	0	0	0.000926735	0.215322	1.24026	0.212853	0.311728	1	0.999995
chr8.124324323.T.C	rs72711165	C	Severity	CAV-FE	C	TMEM65	274.11	Gouty arthropathy	endocrine/metabolic	328	38138	3	0	0	0.197958	-0.31443	0.730205	0.310825	0.31173	1	0.999995
chr7.22548762.C.T	rs13227460	T	Severity	CAV	T	STEAP1B	395.6	Heart valve replaced	circulatory system	394	34035	3	0.0807216	63.6979	5.50932	-0.102689	0.902408	0.101512	0.311732	1	0.999995
chr13.112889041.C.T	rs9577175	T	Severity	CAV	T	ATP11A	158	Neoplasm of unspecified nature of digestive system	neoplasms	141	36516	3	8.50546e-06	0	1.4679	0.147726	1.1592	0.146033	0.311732	1	0.999995
chr4.71762286.C.T	rs113574864	T	Severity	CAV	T	GC	250.41	Impaired fasting glucose	endocrine/metabolic	638	26797	3	0.131241	81.2737	10.6802	0.0991799	1.10426	0.0980443	0.311738	1	0.999995
chr1.156125675.T.C	rs581342	C	Severity	CAV	T	LMNA	317	Alcohol-related disorders	mental disorders	293	7023	1	NA	NA	0	-0.0913022	0.912742	0.0902571	0.311739	1	0.999995
chr15.34253720.A.G	rs2705343	G	Severity	CAV-FE	G	SLC12A6	372	Disorders of conjunctiva	sense organs	265	32955	3	0	0	0.862169	-0.127591	0.880213	0.126131	0.31174	1	0.999995
chr4.25613313.G.A	-	HLA-A*02:02	Protective	IP	A	HLA-A	871	Open wounds of extremities	injuries & poisonings	227	37558	3	6.59055e-07	15.8869	2.37775	-0.132047	0.876299	0.130537	0.311745	1	0.999995
chr1.20166359.C.T	rs72663004	T	Severity	CAV	T	PLA2G2C	610.4	Benign neoplasm of breast	genitourinary	230	33451	3	0	0	0.00158227	-0.269109	0.76406	0.266034	0.311749	1	0.999995
chr1.155133406.T.G	rs4971066	G	Risk factor	CAV	G	EFNA1	276.14	Hypopotassemia	endocrine/metabolic	858	33873	3	0	0	0.220822	-0.0803291	0.922813	0.0794115	0.311751	1	0.999995
chr11.2872637.A.G	rs10766439	A	Severity	CAV	A	-	078	Viral warts & HPV	infectious diseases	1107	27117	3	0	0	0.125417	0.0506538	1.05196	0.0500752	0.311751	1	0.999995
chr9.133257521.T.TC	rs8176719	TC	Severity; Risk factor	CAV-FE	TC	ABO	763	Thoracic or lumbosacral neuritis or radiculitis, unspecified	symptoms	2247	31965	3	0	0	1.47597	-0.0344605	0.966126	0.0340671	0.311755	1	0.999995
chr3.38894643.C.T	rs33985936	T	Severity	CAV	T	SCN11A	459	Other disorders of circulatory system	circulatory system	872	36307	3	0	0	0.164776	-0.0642817	0.937741	0.0635487	0.31176	1	0.999995
chr1.12207235.C.T	rs3397	T	Severity	CAV-FE	T	TNFRSF1B	539	Bariatric surgery	digestive	179	7897	1	NA	NA	0	0.139015	1.14914	0.13743	0.311761	1	0.999995
chr13.73984368.C.T	rs12871414	C	Severity	CAV	T	KLF12	215	Other benign neoplasm of connective and other soft tissue	neoplasms	446	36760	3	0	0	0.996972	-0.0953682	0.909038	0.0942825	0.31177	1	0.999995
chr3.1052111.C.G	rs1504061	G	Severity	CAV	G	-	070.4	Chronic hepatitis	infectious diseases	326	27795	3	0	0	0.0230235	-0.174613	0.839782	0.172626	0.311772	1	0.999995
chr4.71742666.T.G	rs2282679	G	Severity	CAV	G	GC	394.2	Mitral valve disease	circulatory system	364	34882	3	0	0	0.558829	-0.0969041	0.907643	0.0958015	0.311773	1	0.999995
chr15.90879313.T.C	rs8039305	C	Risk factor	CAV-FE	C	FURIN	569.2	Gastrointestinal complications	digestive	229	26212	2	0	0	0.614606	0.098348	1.10335	0.0972336	0.311796	1	0.999995
chr17.8109899.C.T	rs151256885	T	Severity	CAV	T	ALOXE3	395.6	Heart valve replaced	circulatory system	398	34567	3	0	0	0.297224	0.221198	1.24757	0.218696	0.311804	1	0.999995
chr5.32750877.T.C	rs1173773	C	Protective	CAV	C	NPR3	939	Atopic/contact dermatitis due to other or unspecified	dermatologic	1674	23437	2	0	0	0.00367467	0.0379323	1.03866	0.0375036	0.31181	1	0.999995
chr6.31153649.G.A	rs143334143	A	Severity; Risk factor	CAV-FE	A	CCHCR1	610.8	Other specified benign mammary dysplasias	genitourinary	111	33460	3	0.0644196	0	1.86594	-0.279628	0.756065	0.276471	0.311817	1	0.999995
chr20.1135233.C.T	rs141024057	T	Severity	CAV	T	PSMF1	250.24	Type 2 diabetes with neurological manifestations	endocrine/metabolic	1074	20977	2	0	0	0.000318772	-1.07394	0.341661	1.06183	0.311826	1	0.999995
chr4.71762286.C.T	rs113574864	T	Severity	CAV	T	GC	427.12	Paroxysmal ventricular tachycardia	circulatory system	349	29460	3	0	0	0.700923	-0.139912	0.869435	0.138336	0.311829	1	0.999995
chr3.38894643.C.T	rs33985936	T	Severity	CAV	T	SCN11A	737.3	Kyphoscoliosis and scoliosis	musculoskeletal	271	36056	3	0	0	1.04413	-0.11689	0.889683	0.115574	0.311832	1	0.999995
chr19.31533051.C.A	rs8105499	C	Severity	CAV	A	LINC02841	790	Nonspecific findings on examination of blood	symptoms	150	32108	3	0	0	0.0374645	-0.150097	0.860625	0.148408	0.311836	1	0.999995
chr22.19963748.G.A	rs4680	A	Risk factor	FCP	A	COMT	276	Disorders of fluid, electrolyte, and acid-base balance	endocrine/metabolic	2602	34264	3	0.00142976	32.4623	2.96131	0.0310061	1.03149	0.0306574	0.311836	1	0.999995
chr4.44416575.T.C	rs35540967	C	Severity	CAV	C	KCTD8	227	Benign neoplasm of other endocrine glands and related structures	neoplasms	418	38122	3	0	0	0.123756	-0.157811	0.854011	0.156039	0.311845	1	0.999995
chr14.74952741.A.G	rs2268616	G	Risk factor	CAV	G	PGF	452.2	Deep vein thrombosis [DVT]	circulatory system	756	31393	3	0	0	1.06655	0.135334	1.14492	0.133815	0.311849	1	0.999995
chr9.21206606.C.G	rs28368148	G	Severity	CAV-FE	G	IFNA10	473.3	Paralysis/spasm of vocal cords or larynx	respiratory	114	26662	3	0	0	0.000606735	0.738763	2.09334	0.730473	0.31185	1	0.999995
chrX.12885540.A.T	rs179008	T	Severity; Risk factor	CAV	T	TLR7	452.2	Deep vein thrombosis [DVT]	circulatory system	756	30994	3	0	0	0.519547	-0.0847407	0.918751	0.08379	0.311851	1	0.999995
chr1.173115604.T.G	rs17300100	G	Severity	CAV	G	-	689	Disorder of skin and subcutaneous tissue NOS	dermatologic	640	36238	3	0.066403	58.2153	4.78644	0.112499	1.11907	0.111237	0.311852	1	0.999995
chr5.131995059.C.T	rs56162149	T	Severity	CAV-FE	T	ACSL6	599.3	Dysuria	genitourinary	1393	21823	2	0.022366	77.9027	4.52543	-0.0490099	0.952172	0.0484603	0.311854	1	0.999995
chr4.67964168.T.A	rs720009	A	Possible functional consequences	FCP + IP	A	TMPRSS11A	707.2	Chronic ulcer of leg or foot	dermatologic	714	37514	3	0	0	0.0809114	-0.098922	0.905813	0.0978129	0.311854	1	0.999995
chr21.41473456.A.G	rs17854725	G	Severity	CAV	A	TMPRSS2	165	Cancer within the respiratory system	neoplasms	111	13058	1	NA	NA	0	-0.139606	0.869701	0.138044	0.311865	1	0.999995
chr2.191909428.G.A	rs147509469	A	Risk factor for females	CAV	A	CAVIN2-AS1	510	Other diseases of lung	respiratory	298	38653	3	0	0	0.00741756	-0.460393	0.631036	0.455244	0.311868	1	0.999995
chr17.31410594.G.A	rs178840	G	Severity	CAV	G	RAB11FIP4	070	Viral hepatitis	infectious diseases	2279	15413	2	0	0	0.757803	-0.0354675	0.965154	0.0350709	0.311868	1	0.999995
chr8.40324459.C.A	rs11779911	C	Severity	CAV	A	SIRLNT	272.11	Hypercholesterolemia	endocrine/metabolic	4634	21697	3	0.000522737	26.9748	2.73878	0.028583	1.029	0.0282636	0.311872	1	0.999995
chr17.45714244.T.C	rs113661667	C	Risk factor	CAV-FE	C	LINC02210-CRHR1	724.1	Disorders of sacrum	musculoskeletal	401	33263	3	0	0	0.199808	0.100153	1.10534	0.0990341	0.311874	1	0.999995
chrX.15599938.A.G	rs2106809	G	Severity	CAV	G	ACE2	562.1	Diverticulosis	digestive	522	28404	3	0	0	0.869515	0.0865957	1.09046	0.0856296	0.311881	1	0.999995
chr14.94566450.G.A	rs2093266	A	Risk factor for acute kidney injury	CAV	A	SERPINA4	585.2	Renal failure NOS	genitourinary	159	31981	3	0	0	0.578784	0.14525	1.15633	0.14363	0.311882	1	0.999995
chrX.15564142.G.A	rs147311723	A	Severity	CAV	A	ACE2	362.2	Degeneration of macula and posterior pole of retina	sense organs	713	33691	3	0	0	0.488594	-0.520161	0.594425	0.51436	0.311883	1	0.999995
chr17.27660155.T.C	rs117217714	C	Severity	CAV	C	NOS2P1	285.2	Anemia of chronic disease	hematopoietic	749	29275	3	0	0	0.481204	0.376961	1.45785	0.372773	0.311905	1	0.999995
chr19.50259161.A.G	rs1651553	G	Severity	CAV	A	MYH14	706.2	Sebaceous cyst	dermatologic	451	32546	3	0.0123794	42.5844	3.48338	-0.0769444	0.925941	0.0760915	0.311916	1	0.999995
chr10.89010241.T.C	rs982764	T	Severity	CAV-FE	C	FAS	724.2	Disorders of coccyx	musculoskeletal	364	33134	3	0	0	0.142706	0.0816813	1.08511	0.0807769	0.311922	1	0.999995
chr4.67964168.T.A	rs720009	A	Possible functional consequences	FCP + IP	A	TMPRSS11A	286.9	Abnormal coagulation profile	hematopoietic	206	35788	3	0.000821153	0	1.35112	-0.190226	0.826772	0.188122	0.311928	1	0.999995
chr20.23046984.T.C	rs1042580	C	Severity	CAV	C	THBD	728.7	Fasciitis	musculoskeletal	331	17811	2	0	0	0.0230446	-0.0911126	0.912915	0.0901053	0.311931	1	0.999995
chr19.31533051.C.A	rs8105499	C	Severity	CAV	A	LINC02841	710.19	Unspecified osteomyelitis	musculoskeletal	179	35852	3	0.0300468	34.3462	3.04628	0.125968	1.13425	0.124575	0.311933	1	0.999995
chr1.3081749.G.A	rs12745140	A	Severity	CAV	A	PRDM16	531.2	Gastric ulcer	digestive	148	37815	3	0	0	0.0881115	-0.34806	0.706056	0.344215	0.311934	1	0.999995
chr15.60845514.G.A	rs17303202	A	Risk factor; Severity	CAV-FE	A	RORA	394.2	Mitral valve disease	circulatory system	364	34799	3	0	0	0.982941	0.0844194	1.08809	0.0834869	0.311935	1	0.999995
chr17.34252769.A.G	rs1024611	G	Risk factor	CAV	G	CCL2	800.1	Fracture of neck of femur	injuries & poisonings	130	35177	3	0.0271243	18.2326	2.44596	-0.149946	0.860755	0.148292	0.311943	1	0.999995
chr12.8058591.T.C	rs7842	C	Risk factor; Severity	CAV	C	C3AR1	531	Peptic ulcer (excl. esophageal)	digestive	503	38434	3	0.0161146	51.0508	4.08587	0.0685468	1.07095	0.0677907	0.311943	1	0.999995
chr13.102695866.A.G	rs599976	G	Severity	CAV-FE	G	METTL21C	687.1	Rash and other nonspecific skin eruption	dermatologic	2724	29236	3	0	0	0.568781	-0.0449755	0.956021	0.0444797	0.311946	1	0.999995
chr6.45737076.T.A	rs16873740	A	Severity	CAV	A	-	735	Acquired foot deformities	musculoskeletal	883	35914	3	2.27107e-06	0	1.62409	-0.0661903	0.935953	0.0654607	0.311947	1	0.999995
chr10.8988345.A.T	rs71481792	A	Severity	CAV	T	-	300.1	Anxiety disorder	mental disorders	4583	23866	3	0	0	1.41337	0.0280651	1.02846	0.0277557	0.311947	1	0.999995
chr9.117713024.A.G	rs4986790	G	Severity	CAV	G	TLR4	153.3	Malignant neoplasm of rectum, rectosigmoid junction, and anus	neoplasms	725	34603	3	0	0	1.37645	0.10672	1.11262	0.105545	0.311951	1	0.999995
chr4.71742666.T.G	rs2282679	G	Severity	CAV	G	GC	367.4	NA	NA	538	37542	3	0.0150399	34.5862	3.05746	-0.0869384	0.916734	0.0859811	0.311952	1	0.999995
chr13.41746691.T.A	rs10507497	A	Severity	CAV-FE	A	VWA8	454	Varicose veins	circulatory system	1528	31870	3	0	0	0.507175	0.0464732	1.04757	0.0459617	0.311955	1	0.999995
chr14.80203237.T.C	rs225014	C	Severity	CAV	C	DIO2	627.2	Symptomatic menopause	genitourinary	630	30562	3	0.00704251	36.9472	3.17194	-0.0599028	0.941856	0.0592454	0.31197	1	0.999995
chr6.158608455.C.T	rs117665206	T	Severity	CAV	T	TMEM181	481	Influenza	respiratory	158	34264	3	0	0	0.000809577	0.701479	2.01673	0.693793	0.311979	1	0.999995
chr12.47902438.G.T	rs11574024	T	Severity	CAV	T	VDR	801	Fracture of ankle and foot	injuries & poisonings	196	35123	3	0	0	0.963873	-0.303136	0.738498	0.299817	0.311982	1	0.999995
chr2.195994321.C.T	rs191631470	T	Severity	CAV	T	DNAH7	292	Neurological disorders	mental disorders	1732	35039	3	0	0	1.17103	0.252859	1.2877	0.250091	0.311984	1	0.999995
chr1.161517662.T.C	rs72717040	C	Risk factor	FCP + IP	C	FCGR2A	782.3	Edema	symptoms	726	7995	1	NA	NA	0	0.219936	1.246	0.217536	0.312003	1	0.999995
chr5.77379593.G.A	rs7715119	A	Severity	CAV-FE	A	PDE8B	681.5	Cellulitis and abscess of leg, except foot	dermatologic	624	33511	3	0.00936665	25.1084	2.67053	0.0812006	1.08459	0.0803159	0.312009	1	0.999995
chr2.196087686.G.A	rs2176724	A	Severity	CAV	A	-	381.11	Suppurative and unspecified otitis media	sense organs	186	36072	3	0	0	0.23718	0.135219	1.14479	0.133749	0.312022	1	0.999995
chr15.33615902.C.T	rs12593288	C	Severity	CAV	T	RYR3	041.1	Staphylococcus infections	infectious diseases	133	35724	3	0.0439736	31.4315	2.91679	0.182789	1.20056	0.180803	0.312025	1	0.999995
chr3.27146807.G.A	rs17317135	G	Severity	CAV	A	NEK10	250.7	Diabetic retinopathy	endocrine/metabolic	630	32953	3	0	0	1.01712	0.175434	1.19176	0.173531	0.312033	1	0.999995
chr1.156125675.T.C	rs581342	C	Severity	CAV	C	LMNA	594.1	Calculus of kidney	genitourinary	1006	27890	2	0	0	0.992815	-0.0691266	0.933209	0.0683771	0.312035	1	0.999995
chr5.174562335.T.A	rs2220543	T	Severity	CAV	A	SUMO2P6	278.4	Abnormal weight gain	endocrine/metabolic	620	25656	3	0	0	0.612162	-0.063347	0.938618	0.0626606	0.312039	1	0.999995
chr22.49281538.G.A	rs62220604	G	Severity	CAV	A	-	216.1	Screening for malignant neoplasms of the skin	neoplasms	570	33460	3	0.00761792	0	1.90069	-0.0784032	0.924592	0.0775539	0.31204	1	0.999995
chr14.74952741.A.G	rs2268616	G	Risk factor	CAV	G	PGF	514.2	Solitary pulmonary nodule	respiratory	1261	35611	3	0.0686383	68.9936	6.45028	0.102063	1.10745	0.100958	0.312041	1	0.999995
chr13.19647239.G.A	rs191299359	A	Severity	CAV	A	MPHOSPH8	369	Infection of the eye	sense organs	856	33668	3	0	0	0.00297884	1.06153	2.89079	1.05004	0.312046	1	0.999995
chr1.169597075.C.T	rs6127	T	Severity in males	CAV	C	SELP	622.1	Polyp of corpus uteri	genitourinary	258	38039	3	0	0	0.747469	0.0998436	1.105	0.0987642	0.31205	1	0.999995
chr19.39248147.C.T	rs12979860	C	Severity (C allele)*Conflicting; Risk factor (T allele)*Conflicting	CAV	T	IFNL4	426.9	Cardiac pacemaker/device in situ	circulatory system	763	22578	2	0	0	0.522824	-0.0565021	0.945065	0.0558912	0.31205	1	0.999995
chr17.42362183.A.G	rs744166	G	Risk factor; Severity	CAV	G	STAT3	803	Fracture of upper limb	injuries & poisonings	327	26687	2	0	0	0.61875	-0.0832324	0.920137	0.0823329	0.312052	1	0.999995
chr1.35908500.C.T	rs2765013	C	Severity	CAV	T	AGO1	792	Abnormal Papanicolaou smear of cervix and cervical HPV	genitourinary	468	34262	3	6.44249e-06	1.76599	2.03595	-0.0759193	0.926891	0.075099	0.312053	1	0.999995
chr17.27660155.T.C	rs117217714	C	Severity	CAV	C	NOS2P1	519.9	Symptoms involving respiratory system and other chest symptoms	respiratory	125	38259	3	0	0	0.000894567	1.0241	2.78458	1.01303	0.312054	1	0.999995
chr9.21206606.C.G	rs28368148	G	Severity	CAV-FE	G	IFNA10	255	Disorders of adrenal glands	endocrine/metabolic	475	35086	3	0	0	0.058061	-0.589847	0.554412	0.583497	0.312072	1	0.999995
chr21.41508701.T.G	rs4283504	T	Possible functional consequences	FCP + IP	T	TMPRSS2	764	Sciatica	symptoms	1888	31139	3	0	0	1.66039	0.061986	1.06395	0.0613189	0.312074	1	0.999995
chrX.12889539.C.G	rs3853839	G	Severity; Risk factor	CAV-FE	G	TLR7	550.5	Ventral hernia	digestive	609	34219	3	0	0	0.00223725	-0.0799138	0.923196	0.0790552	0.312083	1	0.999995
chr2.113129630.T.C	rs419598	C	Risk factor	CAV	C	IL1RN	427.7	Tachycardia NOS	circulatory system	638	29404	3	0	0	0.0954598	-0.0772457	0.925662	0.0764165	0.312087	1	0.999995
chr14.76832814.C.CT	rs34279101	CT	Severity	CAV	CT	LRRC74A	292.1	Aphasia/speech disturbance	mental disorders	168	34688	3	0	0	1.86708	0.140563	1.15092	0.139054	0.312089	1	0.999995
chr5.123497022.T.C	rs62377777	T	Severity	CAV	C	-	465	Acute upper respiratory infections of multiple or unspecified sites	respiratory	4001	28267	3	0	0	0.0826494	0.0293019	1.02974	0.0289875	0.312091	1	0.999995
chr17.63488670.G.A	rs4343	G	Severity; Risk factor	CAV	A	ACE	771.1	Swelling of limb	symptoms	190	12527	1	NA	NA	0	0.108472	1.11457	0.10731	0.312096	1	0.999995
chr15.90879313.T.C	rs8039305	C	Risk factor	CAV-FE	C	FURIN	241.2	Nontoxic multinodular goiter	endocrine/metabolic	533	22499	2	0	0	0.809655	-0.066204	0.93594	0.0654952	0.312102	1	0.999995
chr12.132489230.GC.G	rs56106917	G	Severity	CAV	G	FBRSL1	790.6	Other abnormal blood chemistry	symptoms	3051	32686	3	0	0	0.737391	-0.0294773	0.970953	0.029162	0.312105	1	0.999995
chr3.157438240.A.G	rs1840680	AG genotype)	Protective	CAV	A	PTX3	301.2	Antisocial/borderline personality disorder	mental disorders	167	24320	3	0	0	1.26315	-0.117105	0.889492	0.115854	0.312115	1	0.999995
chr8.97128242.T.C	rs7817272	C	Severity	CAV	C	CPQ	041.8	H. pylori	infectious diseases	241	23241	2	0	0	0.466628	0.0982064	1.10319	0.0971577	0.312115	1	0.999995
chr11.88824823.A.G	rs10831496	G	Severity	CAV-FE	A	GRM5	411.8	Other chronic ischemic heart disease, unspecified	circulatory system	184	21463	2	0.0193285	26.7597	1.36537	0.121109	1.12875	0.119816	0.312118	1	0.999995
chr22.19963748.G.A	rs4680	A	Risk factor	FCP	A	COMT	274	Gout and other crystal arthropathies	endocrine/metabolic	878	38147	3	0	0	1.72101	-0.051672	0.94964	0.0511214	0.312126	1	0.999995
chr19.52830722.G.A	rs10411226	G	Severity	CAV	G	ZNF28	695.42	Systemic lupus erythematosus	dermatologic	409	26693	3	0	0	0.393334	0.0757896	1.07874	0.0749821	0.312127	1	0.999995
chr9.117713024.A.G	rs4986790	G	Severity	CAV	G	TLR4	536	Disorders of function of stomach	digestive	421	36045	3	0	0	0.0391683	0.136034	1.14572	0.134586	0.31213	1	0.999995
chr8.37849759.C.T	rs138763430	T	Severity	CAV	T	BRF2	296.2	Depression	mental disorders	6123	24354	3	0	0	0.0682462	-0.220049	0.80248	0.217708	0.312135	1	0.999995
chr6.18015216.C.T	rs140247774	T	Severity	CAV	T	-	317	Alcohol-related disorders	mental disorders	914	31762	3	0	0	0.095792	0.136564	1.14633	0.135112	0.312137	1	0.999995
chr22.41925447.G.A	rs61756766	A	Severity	CAV	A	TNFRSF13C	634	Miscarriage; stillbirth	pregnancy complications	243	38469	3	0	0	0.00422148	0.425757	1.53075	0.421233	0.312141	1	0.999995
chr16.78590128.A.G	rs72803978	A	Severity	CAV	G	WWOX	286.81	Primary hypercoagulable state	hematopoietic	285	35895	3	1.45726	71.3696	6.98558	0.266472	1.30535	0.263643	0.312144	1	0.999995
chr5.142872984.C.T	rs10039856	C	Severity	CAV	T	ARHGAP26	282	Hereditary hemolytic anemias	hematopoietic	307	29082	3	0	0	0.583666	0.0924738	1.09688	0.0914932	0.312152	1	0.999995
chr4.111691870.C.T	rs112641600	C	Severity	CAV	T	-	1002	NA	NA	1484	35735	3	0.00803993	25.8235	2.69627	0.0760635	1.07903	0.0752573	0.312154	1	0.999995
chr10.52340585.A.T	rs1441121	T	Severity	CAV	A	-	285.1	Acute posthemorrhagic anemia	hematopoietic	278	28096	3	0	0	0.21751	0.0984883	1.1035	0.0974474	0.312169	1	0.999995
chr2.195994321.C.T	rs191631470	T	Severity	CAV	T	DNAH7	512.9	Other dyspnea	respiratory	3923	23062	3	2.74167e-06	0	1.65883	0.176883	1.19349	0.175015	0.312173	1	0.999995
chr5.180810828.C.T	rs113791144	T	Severity	CAV	T	-	053.1	Herpes zoster with nervous system complications	infectious diseases	185	27974	3	0	0	0.282036	0.186822	1.20541	0.184851	0.312179	1	0.999995
chr1.155133406.T.G	rs4971066	G	Risk factor	CAV	G	EFNA1	246	Other disorders of thyroid	endocrine/metabolic	926	30882	3	0.0013906	5.65247	2.11982	0.0658264	1.06804	0.0651323	0.312181	1	0.999995
chr3.1052111.C.G	rs1504061	G	Severity	CAV	G	-	510	Other diseases of lung	respiratory	297	38468	3	7.46992e-08	11.9335	2.27101	-0.191741	0.825521	0.18972	0.312183	1	0.999995
chr14.74952741.A.G	rs2268616	G	Risk factor	CAV	G	PGF	550.2	Diaphragmatic hernia	digestive	338	35797	3	0	0	0.252773	-0.193445	0.824115	0.191408	0.312187	1	0.999995
chr13.41746691.T.A	rs10507497	A	Severity	CAV-FE	A	VWA8	727.1	Synovitis and tenosynovitis	musculoskeletal	781	29291	3	0	0	0.92388	-0.0644473	0.937586	0.0637695	0.312194	1	0.999995
chr13.112889041.C.T	rs9577175	T	Severity	CAV	T	ATP11A	573	Other disorders of liver	digestive	412	32644	3	0	0	1.05436	0.0899923	1.09417	0.089049	0.312211	1	0.999995
chr6.31572536.A.G	rs909253	G	Risk factor	CAV	G	TNF	694	Dyschromia and Vitiligo	dermatologic	391	11023	1	NA	NA	0	0.0863525	1.09019	0.0854479	0.312214	1	0.999995
chr1.161544752.A.C	rs396991	C	Severity	CAV-FE	C	FCGR3A	395	Heart valve disorders	circulatory system	1727	32739	3	0	0	0.50666	0.0384604	1.03921	0.0380577	0.312217	1	0.999995
chr10.8988345.A.T	rs71481792	A	Severity	CAV	T	-	735	Acquired foot deformities	musculoskeletal	865	35334	3	0.0225902	64.2216	5.58997	0.0607785	1.06266	0.0601424	0.312219	1	0.999995
chr11.784340.C.G	rs7104929	G	Severity	CAV-FE	G	-	443	Peripheral vascular disease	circulatory system	2644	33039	3	0	0	1.1327	0.034443	1.03504	0.0340828	0.312223	1	0.999995
chr10.52771475.C.T	rs1800450	T	Severity	CAV	T	MBL2	588	Disorders resulting from impaired renal function	genitourinary	490	32084	3	0	0	0.939647	0.106475	1.11235	0.105362	0.312224	1	0.999995
chr1.214663607.G.A	rs143976001	A	Severity	CAV	A	CENPF	783	Fever of unknown origin	symptoms	481	24351	2	0	0	0.00180448	1.05835	2.88161	1.04729	0.312229	1	0.999995
chr2.162044379.C.T	rs3788979	T	Risk factor	CAV	T	DPP4	117	Mycoses	infectious diseases	119	30687	3	0	0	0.91504	0.197094	1.21786	0.195036	0.31223	1	0.999995
chr14.35401887.C.T	rs696	CC genotype	Severity	CAV	T	NFKBIA	110.13	Dermatophytosis of the body	infectious diseases	236	24183	2	0	0	0.598975	-0.0989084	0.905826	0.0978758	0.312232	1	0.999995
chr14.94566450.G.A	rs2093266	A	Risk factor for acute kidney injury	CAV	A	SERPINA4	386.2	Peripheral or central vertigo	sense organs	419	32918	3	0	0	0.147145	-0.0996436	0.90516	0.0986034	0.312233	1	0.999995
chr15.34253720.A.G	rs2705343	G	Severity	CAV-FE	G	SLC12A6	198.4	Secondary malignant neoplasm of liver	neoplasms	152	34491	3	0	0	0.646517	0.149291	1.16101	0.147733	0.312235	1	0.999995
chr13.23084699.A.G	rs1984162	G	Severity	CAV	G	-	364.4	Corneal degenerations	sense organs	261	33993	3	0	0	1.52252	-0.108256	0.897398	0.107127	0.312235	1	0.999995
chr9.30504351.C.T	rs17775810	TT genotype	Protective	CAV	T	LINC01242	426	Cardiac conduction disorders	circulatory system	2044	29285	3	0	0	0.519194	-0.0496931	0.951521	0.0491749	0.312238	1	0.999995
chrX.12889539.C.G	rs3853839	G	Severity; Risk factor	CAV-FE	G	TLR7	244	Hypothyroidism	endocrine/metabolic	3571	29387	3	0.000257842	0	1.70338	-0.0333082	0.96724	0.032961	0.31224	1	0.999995
chr5.142872984.C.T	rs10039856	C	Severity	CAV	T	ARHGAP26	367	Disorders of refraction and accommodation; blindness and low vision	sense organs	1505	34434	3	0.000377736	32.6892	2.97129	0.046301	1.04739	0.0458186	0.312242	1	0.999995
chr19.24134099.G.A	rs10407383	A	Severity	CAV-FE	A	ZNF254	363.3	Chorioretinal scars	sense organs	125	33987	3	0	0	0.081132	0.139359	1.14954	0.137911	0.312255	1	0.999995
chr12.47844974.A.G	rs731236	AG and AA genotype	Severity	CAV	G	VDR	327.3	Sleep apnea	neurological	2824	30591	3	0	0	0.321019	-0.0308264	0.969644	0.0305065	0.312262	1	0.999995
chr2.60480453.A.G	rs1123573	A	Severity	CAV-FE	G	BCL11A	279.1	Immunity deficiency	endocrine/metabolic	232	36365	3	0	0	0.245442	0.0981155	1.10309	0.0970995	0.312273	1	0.999995
chr22.24011037.T.C	rs11090305	C	Severity	CAV	C	-	250.3	Insulin pump user	endocrine/metabolic	1996	25182	3	0	0	0.907148	-0.0397877	0.960993	0.0393763	0.312281	1	0.999995
chr8.37849759.C.T	rs138763430	T	Severity	CAV	T	BRF2	218	Benign neoplasm of uterus	neoplasms	840	36546	3	0	0	1.78046e-05	-1.02134	0.360112	1.01078	0.312282	1	0.999995
chr8.37849759.C.T	rs138763430	T	Severity	CAV	T	BRF2	218.1	Uterine leiomyoma	neoplasms	840	36546	3	0	0	1.78046e-05	-1.02134	0.360112	1.01078	0.312282	1	0.999995
chr1.173115604.T.G	rs17300100	G	Severity	CAV	G	-	626.13	Irregular menstrual cycle	genitourinary	677	30778	3	0.0356449	20.7418	2.5234	-0.132784	0.875654	0.131414	0.31229	1	0.999995
chr5.77379593.G.A	rs7715119	A	Severity	CAV-FE	A	PDE8B	339	Other headache syndromes	neurological	1659	33268	3	0	0	1.72006	-0.0516844	0.949628	0.0511511	0.312291	1	0.999995
chr7.117611595.T.G	rs150212784	G	Severity	CAV	G	CFTR	801	Fracture of ankle and foot	injuries & poisonings	141	26702	2	0	0	0.00049027	1.04219	2.83541	1.03144	0.312296	1	0.999995
chr9.81442264.TCAG.T	rs1826292621	T	Severity	CAV	T	-	279.7	Other immunological findings	endocrine/metabolic	1654	36267	3	0	0	0.950887	-0.0551591	0.946335	0.0545905	0.312296	1	0.999995
chr9.21206606.C.G	rs28368148	G	Severity	CAV-FE	G	IFNA10	428.4	Heart failure with preserved EF [Diastolic heart failure]	circulatory system	766	34107	3	0	0	0.367091	0.358329	1.43094	0.354638	0.312299	1	0.999995
chrX.12885540.A.T	rs179008	T	Severity; Risk factor	CAV	T	TLR7	790.6	Other abnormal blood chemistry	symptoms	2984	31755	3	0.00272091	29.0578	2.8192	0.0410508	1.0419	0.0406285	0.312307	1	0.999995
chr14.72467521.C.T	rs12587980	T	Severity	CAV	T	RGS6	572	Ascites (non malignant)	digestive	330	32714	3	0	0	0.941557	-0.0846198	0.918862	0.0837498	0.312309	1	0.999995
chr17.35880776.C.T	rs2107538	T	Risk factor; Severity	FCP	T	CCL5	165	Cancer within the respiratory system	neoplasms	312	38745	3	0	0	0.0112089	0.0911697	1.09545	0.0902331	0.312314	1	0.999995
chr3.38894643.C.T	rs33985936	T	Severity	CAV	T	SCN11A	200	Myeloproliferative disease	neoplasms	191	38371	3	0	0	0.101477	-0.135358	0.873403	0.133968	0.312315	1	0.999995
chr2.127137039.A.G	rs744373	G	Severity	CAV	G	-	255.1	Adrenal hyperfunction	endocrine/metabolic	137	35091	3	0	0	0.202463	-0.130774	0.877416	0.129433	0.312325	1	0.999995
chr1.155133406.T.G	rs4971066	G	Risk factor	CAV	G	EFNA1	284.1	Pancytopenia	hematopoietic	278	28951	3	0	0	0.332038	-0.130269	0.877859	0.128935	0.312327	1	0.999995
chrX.15581269.T.C	rs138390800	C	May destabilize ACE2 protein structure	FCP + IP	C	ACE2	327.4	Insomnia	neurological	3313	30623	3	0	0	0.37155	0.300495	1.35053	0.297418	0.31233	1	0.999995
chr4.44416575.T.C	rs35540967	C	Severity	CAV	C	KCTD8	302.1	Decreased libido	mental disorders	139	24230	3	0	0	0.00742166	0.233282	1.26274	0.230898	0.312339	1	0.999995
chr1.156125675.T.C	rs581342	C	Severity	CAV	T	LMNA	700	Corns and callosities	dermatologic	195	8456	1	NA	NA	0	-0.109877	0.895944	0.108755	0.312344	1	0.999995
chr15.60810211.C.T	rs341419	T	Severity	CAV-FE	T	RORA	255.21	Glucocorticoid deficiency	endocrine/metabolic	210	34292	3	0	0	1.4875	-0.129549	0.878492	0.128226	0.312346	1	0.999995
chr1.12207235.C.T	rs3397	T	Severity	CAV-FE	C	TNFRSF1B	401.21	Hypertensive heart disease	circulatory system	162	13024	2	0	0	0.0785326	-0.128167	0.879707	0.12686	0.31235	1	0.999995
chr10.28606315.C.T	rs12773860	T	Severity	CAV	T	WAC	642	Hypertension complicating pregnancy, childbirth, and the puerperium	pregnancy complications	160	38633	3	0	0	1.10035	0.240141	1.27143	0.237697	0.312362	1	0.999995
chr15.60810211.C.T	rs341419	T	Severity	CAV-FE	T	RORA	569	Other disorders of intestine	digestive	693	34960	3	0.00814125	38.0212	3.22691	-0.0685377	0.933758	0.0678412	0.312367	1	0.999995
chr2.167953627.G.A	rs7595310	A	Severity	CAV-FE	A	STK39	362.2	Degeneration of macula and posterior pole of retina	sense organs	513	25497	2	0	0	0.039237	-0.0760786	0.926743	0.0753054	0.312367	1	0.999995
chr13.102695866.A.G	rs599976	G	Severity	CAV-FE	G	METTL21C	571.5	Other chronic nonalcoholic liver disease	digestive	2568	32830	3	0.0354652	81.1744	10.6239	-0.0465854	0.954483	0.0461119	0.312367	1	0.999995
chr8.40324459.C.A	rs11779911	C	Severity	CAV	A	SIRLNT	1004	NA	NA	146	36794	3	0	0	0.964972	0.132933	1.14217	0.131583	0.312371	1	0.999995
chr12.8608014.A.G	rs11613792	A	Severity	CAV	G	AICDA	155	Cancer of liver and intrahepatic bile duct	neoplasms	311	34182	3	0	0	0.231353	-0.104658	0.900633	0.103597	0.312382	1	0.999995
chr5.21768177.G.A	-	HLA-A*02:02	Protective	IP	A	HLA-A	481	Influenza	respiratory	153	32939	3	0	0	0.127546	0.131919	1.14102	0.130583	0.312384	1	0.999995
chr21.33287378.C.T	rs8178521	T	Severity	CAV-FE	T	IL10RB	250.23	Type 2 diabetes with ophthalmic manifestations	endocrine/metabolic	681	26379	3	0	0	0.289522	-0.0880563	0.915709	0.0871649	0.312387	1	0.999995
chr19.24134099.G.A	rs10407383	A	Severity	CAV-FE	A	ZNF254	705.8	Hyperhidrosis	dermatologic	227	33063	3	0.0650888	66.0344	5.88831	-0.108111	0.897528	0.107018	0.312393	1	0.999995
chr21.41464802.A.G	rs462574	A	Possible functional consequences	FCP + IP	A	TMPRSS2	270.32	Paraproteinemia	endocrine/metabolic	256	36337	3	0	0	0.0876232	0.13363	1.14297	0.13228	0.312398	1	0.999995
chr7.117642566.G.A	rs77010898	A	Severity	CAV	A	CFTR	288.2	Elevated white blood cell count	hematopoietic	344	26363	2	0	0	0.000669951	0.742107	2.10036	0.734612	0.312398	1	0.999995
chr14.55263686.C.T	rs10140801	T	Severity	CAV-FE	T	FBXO34-AS1	440.2	Atherosclerosis of the extremities	circulatory system	250	25213	2	0	0	0.938931	-0.0974759	0.907124	0.0964924	0.312403	1	0.999995
chr12.6845711.C.T	rs5443	T	protective	CAV	T	CDCA3	459.7	Blood vessel replaced	circulatory system	133	27546	2	0.0879684	66.8338	3.01512	0.131103	1.14009	0.129781	0.312405	1	0.999995
chr2.167953627.G.A	rs7595310	A	Severity	CAV-FE	A	STK39	411.8	Other chronic ischemic heart disease, unspecified	circulatory system	212	24679	2	0	0	0.337138	-0.114833	0.891515	0.113676	0.312413	1	0.999995
chr1.205208489.G.A	rs11240388	G	Severity	CAV-FE	G	DSTYK	389.1	Sensorineural hearing loss	sense organs	345	12163	1	NA	NA	0	-0.0816937	0.921554	0.0808711	0.312413	1	0.999995
chr19.39248147.C.T	rs12979860	C	Severity (C allele)*Conflicting; Risk factor (T allele)*Conflicting	CAV	T	IFNL4	473.4	Voice disturbance	respiratory	526	20388	2	0	0	0.66843	-0.0658044	0.936314	0.0651419	0.312413	1	0.999995
chr16.57636629.G.A	rs7499679	A	Severity	CAV	A	ADGRG1	246.7	Abnormal results of function study of thyroid	endocrine/metabolic	129	30755	3	0	0	0.985359	0.140746	1.15113	0.139329	0.312415	1	0.999995
chr3.61768231.T.A	rs672699	A	Severity	CAV	T	PTPRG	1015	NA	NA	288	38233	3	0.051636	59.2163	4.90392	0.0944673	1.09907	0.0935172	0.312419	1	0.999995
chr1.156125675.T.C	rs581342	C	Severity	CAV	C	LMNA	285	Other anemias	hematopoietic	3186	22999	2	0	0	0.012488	0.0400041	1.04081	0.0396021	0.312424	1	0.999995
chr10.28606315.C.T	rs12773860	T	Severity	CAV	T	WAC	454.1	Varicose veins of lower extremity	circulatory system	1464	31582	3	0.00473827	0	1.75903	0.0778336	1.08094	0.0770518	0.312425	1	0.999995
chr14.72467521.C.T	rs12587980	T	Severity	CAV	T	RGS6	204	Leukemia	neoplasms	293	38161	3	0	0	0.297957	0.0879735	1.09196	0.0870919	0.312437	1	0.999995
chr10.36988942.A.G	rs2091431	G	Severity	CAV	A	-	627.3	Postmenopausal atrophic vaginitis	genitourinary	622	30960	3	0	0	1.03712	0.0649291	1.06708	0.0642785	0.312437	1	0.999995
chr8.73355963.T.C	rs2010843	C	Severity	CAV	C	RDH10-AS1	275.6	Hypercalcemia	endocrine/metabolic	531	24244	2	0	0	0.576251	-0.0803104	0.92283	0.0795062	0.312441	1	0.999995
chr3.61768231.T.A	rs672699	A	Severity	CAV	T	PTPRG	333.4	Torsion dystonia	neurological	130	26570	2	0.0322492	39.8965	1.6638	0.144145	1.15505	0.142702	0.312441	1	0.999995
chr5.180810828.C.T	rs113791144	T	Severity	CAV	T	-	368	Visual disturbances	sense organs	1143	35435	3	0	0	0.652816	0.0788368	1.08203	0.0780476	0.312442	1	0.999995
chrX.12885540.A.T	rs179008	T	Severity; Risk factor	CAV	T	TLR7	352.2	Facial nerve disorders [CN7]	neurological	178	34343	3	1.67023e-06	25.3807	2.68027	0.156358	1.16925	0.154794	0.312443	1	0.999995
chr7.117652877.C.G	rs80034486	G	Severity	CAV	G	CFTR	250.3	Insulin pump user	endocrine/metabolic	1435	20977	2	0	0	0.00327779	1.07475	2.92925	1.064	0.312449	1	0.999995
chr12.8608014.A.G	rs11613792	A	Severity	CAV	G	AICDA	426.92	Cardiac defibrillator in situ	circulatory system	404	27495	3	0.0156233	42.6679	3.48845	0.0882558	1.09227	0.0873745	0.312454	1	0.999995
chr4.5820150.T.C	rs3774881	T	Severity	CAV	T	CRMP1	289.4	Lymphadenitis	hematopoietic	122	6651	1	NA	NA	0	-0.152039	0.858954	0.150524	0.312461	1	0.999995
chr21.41509390.C.G	rs12626358	G	Possible functional consequences	FCP + IP	G	TMPRSS2	747	Cardiac and circulatory congenital anomalies	congenital anomalies	398	38039	3	0	0	0.847825	-0.0972485	0.907331	0.096279	0.312462	1	0.999995
chr4.188627868.CTCT.C	rs1734523522	C	Severity	CAV	C	LINC01060	681.3	Cellulitis and abscess of arm/hand	dermatologic	106	33314	3	2.59069e-06	1.19481	2.02419	0.214062	1.2387	0.21193	0.312466	1	0.999995
chr14.35401887.C.T	rs696	CC genotype	Severity	CAV	T	NFKBIA	288.11	Neutropenia	hematopoietic	190	26284	2	0	0	0.0800971	-0.108849	0.896865	0.107765	0.312466	1	0.999995
chr10.8988345.A.T	rs71481792	A	Severity	CAV	T	-	610.8	Other specified benign mammary dysplasias	genitourinary	107	32770	3	0.0110392	0	1.857	0.16579	1.18033	0.164141	0.312471	1	0.999995
chr1.90742957.A.C	rs2166172	C	Severity	CAV-FE	C	-	253.1	Pituitary hyperfunction	endocrine/metabolic	122	34934	3	0	0	0.627992	-0.15292	0.858198	0.151401	0.312478	1	0.999995
chr14.76832814.C.CT	rs34279101	CT	Severity	CAV	CT	LRRC74A	250.23	Type 2 diabetes with ophthalmic manifestations	endocrine/metabolic	675	26613	3	0	0	0.245012	0.076469	1.07947	0.0757103	0.312485	1	0.999995
chr19.24134099.G.A	rs10407383	A	Severity	CAV-FE	A	ZNF254	592	Cystitis and urethritis	genitourinary	761	31908	3	0.0467104	76.2976	8.43797	0.0589106	1.06068	0.0583263	0.312487	1	0.999995
chr11.2872637.A.G	rs10766439	A	Severity	CAV	A	-	593	Hematuria	genitourinary	1117	30953	3	0	0	0.406819	0.0505854	1.05189	0.050084	0.31249	1	0.999995
chr11.320772.A.G	rs12252	G	Severity; Risk factor	CAV	G	IFITM3	536	Disorders of function of stomach	digestive	405	34500	3	0.0318302	38.0167	3.22668	-0.104171	0.901072	0.103138	0.312491	1	0.999995
chr15.60845514.G.A	rs17303202	A	Risk factor; Severity	CAV-FE	A	RORA	454	Varicose veins	circulatory system	1532	31931	3	0.00644476	48.3072	3.86901	0.0428861	1.04382	0.0424614	0.312494	1	0.999995
chr21.41509390.C.G	rs12626358	G	Possible functional consequences	FCP + IP	G	TMPRSS2	270	Disorders of protein plasma/amino-acid transport and metabolism	endocrine/metabolic	414	35931	3	0	0	0.383615	-0.0927711	0.911402	0.0918526	0.312495	1	0.999995
chr19.31533051.C.A	rs8105499	C	Severity	CAV	A	LINC02841	789	Nausea and vomiting	symptoms	1453	34620	3	0.00113286	25.9895	2.70232	-0.0469628	0.954123	0.0464983	0.312499	1	0.999995
chr11.88824823.A.G	rs10831496	G	Severity	CAV-FE	A	GRM5	642	Hypertension complicating pregnancy, childbirth, and the puerperium	pregnancy complications	135	25722	2	0.0118739	20.5652	1.25889	-0.152175	0.858838	0.150671	0.312501	1	0.999995
chr17.8109899.C.T	rs151256885	T	Severity	CAV	T	ALOXE3	743	Osteoporosis, osteopenia and pathological fracture	musculoskeletal	2647	34485	3	0	0	0.401205	-0.106711	0.898785	0.105656	0.312502	1	0.999995
chr9.87724615.A.G	rs3128509	A;G	Possible functional consequences	FCP + IP	A	CTSL	225.1	Benign neoplasm of brain, cranial nerves, meninges	neoplasms	165	38079	3	0.0236703	26.7465	2.73024	-0.126667	0.881027	0.125415	0.312503	1	0.999995
chr10.8988345.A.T	rs71481792	A	Severity	CAV	T	-	704.2	Hirsutism	dermatologic	163	33925	3	0.0916911	62.7265	5.36574	0.134749	1.14425	0.133418	0.312503	1	0.999995
chr13.23084699.A.G	rs1984162	G	Severity	CAV	G	-	740.2	Osteoarthrosis, generalized	musculoskeletal	201	31044	3	0	0	1.273	0.120343	1.12788	0.119154	0.312508	1	0.999995
chr2.136948486.A.G	rs7605851	G	Severity	CAV-FE	G	THSD7B	149	Cancer of larynx, pharynx, nasal cavities	neoplasms	113	38969	3	0	0	0.664139	0.219454	1.2454	0.217293	0.312521	1	0.999995
chr9.3320390.C.A	rs72699049	A	Severity	CAV	A	RFX3	277	Other disorders of metabolism	endocrine/metabolic	780	36628	3	0	0	0.4274	0.141827	1.15238	0.140432	0.312525	1	0.999995
chr17.45422978.G.C	rs1230082	G	Severity	CAV	G	ARHGAP27	627.2	Symptomatic menopause	genitourinary	456	23759	2	0	0	0.284964	-0.0722531	0.930295	0.071543	0.312531	1	0.999995
chr3.141689849.A.G	rs6440031	G	Severity	CAV	A	LINC02618	318	Tobacco use disorder	mental disorders	3574	28440	3	0.0101379	51.0215	4.08343	0.0554263	1.05699	0.0548817	0.312533	1	0.999995
chr1.173115604.T.G	rs17300100	G	Severity	CAV	G	-	530.11	GERD	digestive	7081	27843	3	0	0	0.972845	-0.0410561	0.959775	0.0406529	0.312534	1	0.999995
chr1.12207235.C.T	rs3397	T	Severity	CAV-FE	T	TNFRSF1B	197	Chemotherapy	neoplasms	367	7174	1	NA	NA	0	-0.102437	0.902635	0.101432	0.312543	1	0.999995
chr1.206773552.T.C	rs1800896	C	Severity	FCP	C	IL10	357	Inflammatory and toxic neuropathy	neurological	1173	36503	3	0	0	0.325752	-0.0455432	0.955478	0.0450967	0.312544	1	0.999995
chr8.40324459.C.A	rs11779911	C	Severity	CAV	A	SIRLNT	214.1	Lipoma of skin and subcutaneous tissue	neoplasms	182	35506	3	0	0	0.763142	0.119246	1.12665	0.118077	0.312545	1	0.999995
chrX.15599938.A.G	rs2106809	G	Severity	CAV	G	ACE2	250	Diabetes mellitus	endocrine/metabolic	8325	26967	3	0	0	0.0967902	0.0278734	1.02827	0.0276008	0.312554	1	0.999995
chr1.31151182.G.C	rs12083278	C	Severity	CAV	G	-	563	NA	NA	4473	29404	3	0	0	0.886913	0.027174	1.02755	0.0269083	0.312556	1	0.999995
chr17.45714244.T.C	rs113661667	C	Risk factor	CAV-FE	C	LINC02210-CRHR1	571.51	Cirrhosis of liver without mention of alcohol	digestive	1263	32789	3	0	0	0.955222	0.0597191	1.06154	0.059136	0.312562	1	0.999995
chr5.124614711.G.T	rs4240376	G	Severity	CAV	T	-	473	Diseases of the larynx and vocal cords	respiratory	913	26691	3	0	0	0.481895	-0.0605831	0.941216	0.0599916	0.312562	1	0.999995
chr4.106022043.T.C	rs11729561	T	Severity	CAV	C	-	302	Sexual and gender identity disorders	mental disorders	277	23811	3	0.192089	67.4402	6.14254	0.164917	1.1793	0.163307	0.312563	1	0.999995
chr12.57108399.C.T	rs324011	T	Risk factor; Severity	CAV	T	STAT6	227	Benign neoplasm of other endocrine glands and related structures	neoplasms	419	37981	3	0.00358256	0.682023	2.01373	0.0793835	1.08262	0.0786088	0.312565	1	0.999995
chr1.161544752.A.C	rs396991	C	Severity	CAV-FE	C	FCGR3A	736	Other acquired deformities of limbs	musculoskeletal	115	33863	3	0	0	0.796661	0.142216	1.15283	0.140828	0.312565	1	0.999995
chr2.60480453.A.G	rs1123573	A	Severity	CAV-FE	G	BCL11A	611	Abnormal findings on mammogram or breast exam	genitourinary	1902	33435	3	0	0	0.28946	-0.0370853	0.963594	0.0367236	0.312567	1	0.999995
chr5.131995059.C.T	rs56162149	T	Severity	CAV-FE	T	ACSL6	327.4	Insomnia	neurological	2544	22941	2	0.000161505	5.49288	1.05812	0.0362096	1.03687	0.0358564	0.312568	1	0.999995
chr19.24134099.G.A	rs10407383	A	Severity	CAV-FE	A	ZNF254	250.7	Diabetic retinopathy	endocrine/metabolic	633	33592	3	0.00968509	28.7572	2.8073	-0.0648667	0.937192	0.0642356	0.312579	1	0.999995
chr10.36988942.A.G	rs2091431	G	Severity	CAV	A	-	259	Other endocrine disorders	endocrine/metabolic	181	34675	3	0.000159386	0	1.53772	-0.12162	0.885485	0.120437	0.312581	1	0.999995
chr2.162044379.C.T	rs3788979	T	Risk factor	CAV	T	DPP4	702.1	Actinic keratosis	dermatologic	378	27252	2	0	0	0.225315	-0.127185	0.880571	0.125948	0.312583	1	0.999995
chrX.15600835.T.C	rs4646116	C	Risk factor	FCP + IP	C	ACE2	250.6	Polyneuropathy in diabetes	endocrine/metabolic	746	26960	3	0	0	0.00320973	1.13803	3.12062	1.12697	0.312583	1	0.999995
chr21.41660268.A.T	rs2252109	A	Severity	CAV	A	-	300.12	Agorophobia, social phobia, and panic disorder	mental disorders	462	13976	2	0	0	0.360481	-0.0719269	0.930599	0.0712281	0.312586	1	0.999995
chr3.141689849.A.G	rs6440031	G	Severity	CAV	A	LINC02618	364	Corneal opacity and other disorders of cornea	sense organs	326	30217	3	0.424019	83.4781	12.1051	0.16132	1.17506	0.159753	0.312586	1	0.999995
chr11.114726432.A.T	rs1712779	T	Severity	CAV-FE	T	-	427.6	Premature beats	circulatory system	384	29606	3	0.00747018	30.6442	2.88368	0.0829636	1.0865	0.0821587	0.312593	1	0.999995
chr1.155197995.A.G	rs41264915	A	Severity	CAV-FE	G	THBS3	694.2	Other dyschromia	dermatologic	794	32279	3	0	0	0.305693	0.0724555	1.07515	0.0717529	0.312595	1	0.999995
chrX.12885540.A.T	rs179008	T	Severity; Risk factor	CAV	T	TLR7	705.3	Hidradenitis	dermatologic	150	20581	2	0	0	0.522469	0.170948	1.18643	0.169291	0.312597	1	0.999995
chr2.60480453.A.G	rs1123573	A	Severity	CAV-FE	G	BCL11A	153	Colorectal cancer	neoplasms	920	34587	3	0.00671907	47.4583	3.8065	0.0503257	1.05161	0.0498387	0.312605	1	0.999995
chr9.3320390.C.A	rs72699049	A	Severity	CAV	A	RFX3	687.2	NA	NA	299	38041	3	0	0	0.174085	0.21738	1.24282	0.21528	0.312613	1	0.999995
chr17.63488670.G.A	rs4343	G	Severity; Risk factor	CAV	G	ACE	519.8	Other diseases of respiratory system, NEC	respiratory	130	25210	2	0.0434474	46.4772	1.86836	0.132448	1.14162	0.131173	0.312629	1	0.999995
chr17.45422978.G.C	rs1230082	G	Severity	CAV	G	ARHGAP27	562	Diverticulosis and diverticulitis	digestive	596	21264	2	0	0	0.763977	0.0624555	1.06445	0.061855	0.312635	1	0.999995
chr6.31153649.G.A	rs143334143	A	Severity; Risk factor	CAV-FE	A	CCHCR1	626.1	Irregular menstrual cycle/bleeding	genitourinary	1982	31410	3	0.0160142	48.0373	3.84892	-0.0662521	0.935895	0.0656155	0.312638	1	0.999995
chr19.31533051.C.A	rs8105499	C	Severity	CAV	A	LINC02841	619	Noninflammatory female genital disorders	genitourinary	2025	33845	3	0.00238844	21.3581	2.54317	0.0420327	1.04293	0.0416294	0.312645	1	0.999995
chr21.41507982.C.A	rs75603675	A	Protective*Conflicting; Risk factor*Conflicting; Severity*Conflicting	CAV	A	TMPRSS2	450	Noninfectious disorders of lymphatic channels	circulatory system	237	37638	3	0	0	0.550155	0.0973069	1.1022	0.0963737	0.312647	1	0.999995
chr4.69615987.C.T	rs7688383	T	Loss of smell and taste	CAV	T	UGT2A1	394.2	Mitral valve disease	circulatory system	361	34015	3	0	0	0.594234	0.0793	1.08253	0.0785398	0.312649	1	0.999995
chr9.117713024.A.G	rs4986790	G	Severity	CAV	G	TLR4	627.3	Postmenopausal atrophic vaginitis	genitourinary	630	31400	3	0.109841	65.3421	5.77069	-0.136348	0.872539	0.135041	0.31265	1	0.999995
chr13.23084699.A.G	rs1984162	G	Severity	CAV	G	-	738.4	Acquired spondylolisthesis	musculoskeletal	192	35955	3	0.0874532	67.3627	6.12795	0.122018	1.12977	0.120849	0.31265	1	0.999995
chr2.112913801.G.T	rs3811046	T	Risk factor	CAV	T	IL37	327	Sleep disorders	neurological	881	7390	1	NA	NA	0	0.061556	1.06349	0.0609671	0.312659	1	0.999995
chr1.169597075.C.T	rs6127	T	Severity in males	CAV	C	SELP	318	Tobacco use disorder	mental disorders	3863	32054	3	0	0	0.778942	0.0287348	1.02915	0.0284601	0.312662	1	0.999995
chr16.89196249.G.A	rs117169628	A	Severity	CAV	A	SLC22A31	710.19	Unspecified osteomyelitis	musculoskeletal	180	36511	3	0.206035	62.5084	5.33453	0.195386	1.21578	0.193522	0.31267	1	0.999995
chr11.2872637.A.G	rs10766439	A	Severity	CAV	A	-	079.9	Viremia, NOS	infectious diseases	426	27117	3	0	0	0.366475	-0.0843489	0.919111	0.0835453	0.312678	1	0.999995
chr9.117713024.A.G	rs4986790	G	Severity	CAV	G	TLR4	694.2	Other dyschromia	dermatologic	796	32362	3	0	0	0.018115	0.101629	1.10697	0.100661	0.312681	1	0.999995
chr17.27263807.T.C	rs60811869	C	Severity	CAV	C	-	770	Myalgia and myositis unspecified	symptoms	709	38317	3	0	0	1.69056	0.142296	1.15292	0.140941	0.312682	1	0.999995
chr1.244873270.T.C	rs12130553	C	Severity	CAV	T	-	514.2	Solitary pulmonary nodule	respiratory	783	19736	2	0	0	0.130115	0.0589986	1.06077	0.058437	0.312682	1	0.999995
chr1.154454494.A.C	rs2228145	A	Risk factor	CAV	C	IL6R	350.3	Lack of coordination	neurological	182	33390	3	0	0	1.44641	-0.126364	0.881294	0.125162	0.312685	1	0.999995
chr8.38996464.C.A	rs7840270	C	Severity	CAV-FE	A	ADAM9	471	Nasal polyps	respiratory	111	26018	3	0	0	0.724783	-0.152104	0.858899	0.150657	0.312685	1	0.999995
chr10.36988942.A.G	rs2091431	G	Severity	CAV	A	-	743	Osteoporosis, osteopenia and pathological fracture	musculoskeletal	2635	34313	3	0	0	0.309739	0.0346481	1.03526	0.0343186	0.312686	1	0.999995
chr18.6461231.C.G	rs11659676	G	Severity	CAV-FE	G	RPL6P27	427.9	Palpitations	circulatory system	1792	21781	2	0	0	0.0264966	0.0357488	1.0364	0.035409	0.312689	1	0.999995
chr5.159315942.T.G	rs3212227	T	Severity	FCP	G	IL12B	276.4	Acid-base balance disorder	endocrine/metabolic	200	34162	3	0.0402807	50.3685	4.0297	-0.115672	0.890768	0.114573	0.312691	1	0.999995
chr21.41507982.C.A	rs75603675	A	Protective*Conflicting; Risk factor*Conflicting; Severity*Conflicting	CAV	A	TMPRSS2	525	Other diseases of the teeth and supporting structures	digestive	211	35518	3	0.0137205	7.21254	2.15546	-0.107264	0.898289	0.106245	0.312691	1	0.999995
chr10.130802064.T.G	rs12253652	G	Severity	CAV	G	-	443.7	Peripheral angiopathy in diseases classified elsewhere	circulatory system	913	32514	3	5.10983e-07	1.75797	2.03579	0.0679185	1.07028	0.0672733	0.312692	1	0.999995
chr8.38996464.C.A	rs7840270	C	Severity	CAV-FE	A	ADAM9	442.1	Aortic aneurysm	circulatory system	724	32529	3	0	0	0.094731	-0.0607329	0.941075	0.060156	0.312692	1	0.999995
chr5.142872984.C.T	rs10039856	C	Severity	CAV	T	ARHGAP26	782.3	Edema	symptoms	2144	34429	3	0.00864338	59.889	4.98616	0.0395588	1.04035	0.0391833	0.312695	1	0.999995
chr4.106022043.T.C	rs11729561	T	Severity	CAV	C	-	772	Symptoms of the muscles	symptoms	209	35681	3	0.136941	36.4079	3.14504	-0.237034	0.788964	0.234784	0.312696	1	0.999995
chr15.60845514.G.A	rs17303202	A	Risk factor; Severity	CAV-FE	A	RORA	938	Dermatitis due to solar radiation	dermatologic	119	23492	2	0.017585	22.6006	1.292	0.140955	1.15137	0.139618	0.3127	1	0.999995
chr5.174562335.T.A	rs2220543	T	Severity	CAV	A	SUMO2P6	573.5	Jaundice (not of newborn)	digestive	130	32574	3	0	0	0.187102	-0.138741	0.870453	0.137427	0.312703	1	0.999995
chr3.157438240.A.G	rs1840680	AG genotype)	Protective	CAV	A	PTX3	567	Peritonitis and retroperitoneal infections	digestive	156	35769	3	0	0	0.676133	-0.12265	0.884573	0.121488	0.312703	1	0.999995
chr1.196673103.G.A	rs800292	A	Severity	CAV	A	CFH	274.11	Gouty arthropathy	endocrine/metabolic	204	28923	2	0	0	0.627578	0.110123	1.11642	0.10908	0.312704	1	0.999995
chr11.71456403.G.T	rs12785878	G	Severity	CAV	T	NADSYN1	724.8	Other symptoms referable to back	musculoskeletal	189	21744	2	0.0373864	51.7127	2.07094	-0.121618	0.885487	0.120467	0.312709	1	0.999995
chr4.67963489.G.A	rs6552134	G	Possible functional consequences	FCP + IP	G	TMPRSS11A	617	NA	NA	743	27551	2	0	0	0.298454	0.0572433	1.05891	0.0567019	0.312711	1	0.999995
chr8.73355963.T.C	rs2010843	C	Severity	CAV	C	RDH10-AS1	798	Malaise and fatigue	symptoms	2910	19464	2	0.0130685	78.3444	4.61773	-0.0353409	0.965276	0.0350068	0.312714	1	0.999995
chr1.244873270.T.C	rs12130553	C	Severity	CAV	T	-	654	Other and unspecified complications of birth; puerperium affecting management of mother	pregnancy complications	239	21128	2	0	0	0.235035	-0.111819	0.894206	0.110762	0.312715	1	0.999995
chrX.15561454.T.C	rs142017934	C	Severity	CAV	C	ACE2	250.4	Abnormal glucose	endocrine/metabolic	2672	26958	3	0.183936	54.9924	4.4437	0.222546	1.24925	0.220445	0.31272	1	0.999995
chr11.320772.A.G	rs12252	G	Severity; Risk factor	CAV	G	IFITM3	415.1	Acute pulmonary heart disease	circulatory system	579	36319	3	0	0	0.902115	0.0805353	1.08387	0.0797751	0.312721	1	0.999995
chr17.49863303.C.T	rs77534576	T	Severity	CAV	T	-	401.21	Hypertensive heart disease	circulatory system	295	21961	3	0	0	0.750903	-0.32857	0.719953	0.325469	0.312722	1	0.999995
chr11.611919.C.G	rs702966	C	Severity in African-Americans	CAV	C	PHRF1	689	Disorder of skin and subcutaneous tissue NOS	dermatologic	164	9021	1	NA	NA	0	0.113736	1.12046	0.112663	0.312723	1	0.999995
chr7.107967457.C.T	rs2237698	T	Severity	CAV	T	LAMB1	707.1	Decubitus ulcer	dermatologic	231	37691	3	0.00591662	4.15367	2.08667	0.1454	1.1565	0.144028	0.312723	1	0.999995
chrX.15564667.C.T	rs2074192	T	Severity (T allele); Severity for males > 50 y.o (T allele); Protective (C allele); Protective (CT genotype)	CAV	T	ACE2	272.12	Hyperglyceridemia	endocrine/metabolic	909	22865	3	0	0	0.0800611	-0.0608998	0.940918	0.0603261	0.31273	1	0.999995
chr9.21131628.G.C	rs12236000	G	Severity	CAV	C	-	686.1	Carbuncle and furuncle	dermatologic	139	21482	2	0	0	0.791266	0.186217	1.20468	0.184465	0.312735	1	0.999995
chr21.41508701.T.G	rs4283504	T	Possible functional consequences	FCP + IP	T	TMPRSS2	763	Thoracic or lumbosacral neuritis or radiculitis, unspecified	symptoms	2207	31139	3	0.00507099	25.0526	2.66854	0.0574846	1.05917	0.0569438	0.312736	1	0.999995
chr17.45995618.A.G	rs112572874	G	Risk factor	CAV-FE	G	MAPT	427.6	Premature beats	circulatory system	385	29628	3	0	0	0.416664	-0.111707	0.894306	0.110657	0.312742	1	0.999995
chr17.45714244.T.C	rs113661667	C	Risk factor	CAV-FE	C	LINC02210-CRHR1	687.4	Disturbance of skin sensation	dermatologic	1536	29206	3	0	0	0.560183	0.056755	1.0584	0.0562218	0.312743	1	0.999995
chr18.69541156.T.C	rs12958013	T	Severity	CAV	C	DOK6	772	Symptoms of the muscles	symptoms	214	35364	3	0	0	1.61976	-0.200774	0.818098	0.198888	0.312744	1	0.999995
chr10.76490426.T.C	rs114026383	C	Risk factor for European population	CAV	C	LRMDA	792.1	Papanicolaou smear of cervix or vagina with atypical squamous cells	genitourinary	365	34985	3	0	0	0.154204	0.241908	1.27368	0.23964	0.312752	1	0.999995
chr11.26675470.T.G	rs10835056	G	Severity	CAV	T	SLC5A12	395.6	Heart valve replaced	circulatory system	399	34514	3	0	0	0.139971	0.0770971	1.08015	0.0763757	0.312761	1	0.999995
chr4.67910402.G.A	rs4860265	G	Possible functional consequences	FCP + IP	G	TMPRSS11A	357	Inflammatory and toxic neuropathy	neurological	1151	35653	3	0	0	0.528925	0.0446085	1.04562	0.0441912	0.312762	1	0.999995
chr9.117713024.A.G	rs4986790	G	Severity	CAV	G	TLR4	411.2	Myocardial infarction	circulatory system	527	33169	3	0.00650985	17.242	2.41668	0.123552	1.13151	0.122397	0.312763	1	0.999995
chr12.57108399.C.T	rs324011	T	Risk factor; Severity	CAV	T	STAT6	696	Psoriasis and related disorders	dermatologic	688	31238	3	0.0168462	57.3651	4.69099	-0.0610314	0.940794	0.0604611	0.312768	1	0.999995
chr11.611919.C.G	rs702966	C	Severity in African-Americans	CAV	C	PHRF1	772.3	Muscle weakness	symptoms	234	8667	1	NA	NA	0	-0.0962373	0.908248	0.0953392	0.312773	1	0.999995
chr11.114726432.A.T	rs1712779	T	Severity	CAV-FE	T	-	282	Hereditary hemolytic anemias	hematopoietic	314	29270	3	0.0409937	60.2503	5.03149	0.0954522	1.10016	0.0945616	0.312774	1	0.999995
chr17.63488670.G.A	rs4343	G	Severity; Risk factor	CAV	A	ACE	300	Anxiety disorders	mental disorders	1684	9124	1	NA	NA	0	-0.0390743	0.961679	0.0387098	0.312775	1	0.999995
chr21.41465921.C.T	rs62217525	C	Possible functional consequences	FCP + IP	T	TMPRSS2	289.8	Polycythemia, secondary	hematopoietic	165	33964	3	0	0	0.191019	-0.348015	0.706088	0.34477	0.312777	1	0.999995
chr6.147217556.A.G	rs116898161	G	Severity	CAV	G	STXBP5	172.2	Other non-epithelial cancer of skin	neoplasms	527	27848	2	0	0	0.414351	0.171732	1.18736	0.170132	0.312782	1	0.999995
chr6.18015216.C.T	rs140247774	T	Severity	CAV	T	-	514.2	Solitary pulmonary nodule	respiratory	1276	35979	3	0	0	0.818698	-0.121292	0.885776	0.120162	0.312782	1	0.999995
chr21.41473456.A.G	rs17854725	G	Severity	CAV	A	TMPRSS2	365	Glaucoma	sense organs	368	12095	1	NA	NA	0	-0.0778883	0.925068	0.077163	0.312783	1	0.999995
chr11.88436431.C.T	rs72953026	T	Severity	CAV-FE	T	-	599.9	Other abnormality of urination	genitourinary	553	28614	3	0.00681373	0	1.76161	-0.0939493	0.910329	0.0930758	0.31279	1	0.999995
chr22.49281538.G.A	rs62220604	G	Severity	CAV	A	-	454.1	Varicose veins of lower extremity	circulatory system	1437	30608	3	0	0	0.545264	-0.0529697	0.948409	0.0524774	0.312792	1	0.999995
chr8.38996464.C.A	rs7840270	C	Severity	CAV-FE	A	ADAM9	287.3	Thrombocytopenia	hematopoietic	784	35148	3	0	0	0.22128	-0.0561589	0.945389	0.0556371	0.312794	1	0.999995
chr12.52726315.TC.T	rs5798227	T	Risk factor	CAV	TC	-	733	Other disorders of bone and cartilage	musculoskeletal	2180	32145	3	0.00409889	29.8605	2.85146	0.0576437	1.05934	0.0571082	0.312794	1	0.999995
chr13.73984368.C.T	rs12871414	C	Severity	CAV	T	KLF12	365	Glaucoma	sense organs	2256	33417	3	0	0	1.67083	0.041814	1.0427	0.0414257	0.312795	1	0.999995
chr6.12216733.A.G	rs10755709	A	Severity	CAV	G	-	564.9	Personal history of diseases of digestive system	digestive	285	27112	3	0	0	1.02514	0.09045	1.09467	0.0896105	0.312798	1	0.999995
chr4.67963885.A.G	rs17088850	G	Possible functional consequences	FCP + IP	G	TMPRSS11A	695.42	Systemic lupus erythematosus	dermatologic	152	7709	1	NA	NA	0	0.150652	1.16259	0.149255	0.312804	1	0.999995
chr5.77379593.G.A	rs7715119	A	Severity	CAV-FE	A	PDE8B	575.8	Other disorders of biliary tract	digestive	113	36945	3	0	0	0.522285	-0.210693	0.810023	0.208741	0.312808	1	0.999995
chr21.41660268.A.T	rs2252109	A	Severity	CAV	A	-	735.1	Flat foot	musculoskeletal	195	21594	2	0.00320096	10.8371	1.12154	-0.115266	0.891129	0.1142	0.312815	1	0.999995
chr17.8109899.C.T	rs151256885	T	Severity	CAV	T	ALOXE3	244.2	Acquired hypothyroidism	endocrine/metabolic	905	30957	3	0	0	0.736818	-0.188973	0.827809	0.187226	0.312817	1	0.999995
chr17.15965007.C.T	rs8081547	T	Risk factor	FCP + IP	T	ADORA2B	695.8	Other specified erythematous conditions	dermatologic	319	30756	3	0.0120014	28.3709	2.79216	0.10545	1.11121	0.104476	0.312819	1	0.999995
chr13.102695866.A.G	rs599976	G	Severity	CAV-FE	G	METTL21C	516.1	Hemoptysis	respiratory	153	38878	3	0	0	0.0757458	0.163042	1.17709	0.161536	0.312819	1	0.999995
chr2.195519781.A.G	rs74417002	G	Severity	CAV	G	-	271.3	Intestinal disaccharidase deficiencies and disaccharide malabsorption	endocrine/metabolic	4257	33339	3	0.0079193	34.5943	3.05784	-0.0612721	0.940567	0.060706	0.312819	1	0.999995
chr9.117713024.A.G	rs4986790	G	Severity	CAV	G	TLR4	366.2	Senile cataract	sense organs	1888	34440	3	0	0	0.402133	-0.0734071	0.929222	0.0727294	0.312822	1	0.999995
chr11.71456403.G.T	rs12785878	G	Severity	CAV	G	NADSYN1	770	Myalgia and myositis unspecified	symptoms	125	13210	1	NA	NA	0	-0.146865	0.863411	0.145509	0.312823	1	0.999995
chr19.50259161.A.G	rs1651553	G	Severity	CAV	A	MYH14	636	Early or threatened labor; hemorrhage in early pregnancy	pregnancy complications	147	37764	3	0	0	0.087012	-0.145925	0.864222	0.144579	0.312827	1	0.999995
chr22.22210343.A.T	rs5757427	T	Severity	CAV	A	IGLV10-54	772.3	Muscle weakness	symptoms	436	23725	3	9.58217e-05	24.7409	2.65748	-0.0833656	0.920015	0.0825977	0.312832	1	0.999995
chr4.166008836.A.T	rs17047200	TT genotype	Severity (TT genotype)*Conflicting; Risk factor (AA genotype)*Conflicting	CAV	T	TLL1	189.2	Cancer of bladder	neoplasms	143	38006	3	0	0	0.536351	-0.175694	0.838874	0.174076	0.312833	1	0.999995
chr5.142872984.C.T	rs10039856	C	Severity	CAV	T	ARHGAP26	536.3	Gastroparesis	digestive	284	35762	3	0.0070407	0	1.8425	0.10286	1.10834	0.101913	0.312834	1	0.999995
chrX.15596127.G.T	rs146598386	T	Severity	CAV	T	ACE2	930	Allergic reaction to food	injuries & poisonings	811	31091	3	0	0	0.0515331	0.398279	1.48926	0.394615	0.312837	1	0.999995
chrX.15564142.G.A	rs147311723	A	Severity	CAV	A	ACE2	577.2	Chronic pancreatitis	digestive	115	38685	3	0	0	0.866699	0.72993	2.07494	0.723219	0.312841	1	0.999995
chrX.15587729.C.T	rs4646140	T	Severity	CAV	T	ACE2	750	Digestive congenital anomalies	congenital anomalies	102	38745	3	0	0	0.692463	0.352597	1.42276	0.349358	0.312845	1	0.999995
chr4.67964168.T.A	rs720009	A	Possible functional consequences	FCP + IP	A	TMPRSS11A	740.1	Osteoarthritis; localized	musculoskeletal	3726	30902	3	3.62308e-06	0	1.34776	-0.0492016	0.951989	0.0487498	0.312846	1	0.999995
chr5.132485305.G.A	rs17622656	A	Risk factor	FCP + IP	A	IRF1	642	Hypertension complicating pregnancy, childbirth, and the puerperium	pregnancy complications	164	38929	3	0.0707484	50.5767	4.04668	0.151885	1.16403	0.15049	0.312847	1	0.999995
chr1.155133406.T.G	rs4971066	G	Risk factor	CAV	G	EFNA1	282.8	Other hemoglobinopathies	hematopoietic	132	28951	3	0.0193746	4.20738	2.08784	-0.21595	0.805776	0.213968	0.312848	1	0.999995
chr5.32750877.T.C	rs1173773	C	Protective	CAV	T	NPR3	558	Noninfectious gastroenteritis	digestive	158	6809	1	NA	NA	0	-0.124547	0.882897	0.123405	0.312852	1	0.999995
chr4.68840276.G.A	rs115162070	G	Severity	CAV	A	-	250.14	Type 1 diabetes with neurological manifestations	endocrine/metabolic	122	26719	3	0	0	0.812407	0.288863	1.33491	0.286214	0.312853	1	0.999995
chr17.15965007.C.T	rs8081547	T	Risk factor	FCP + IP	T	ADORA2B	289.3	Personal history of diseases of blood and blood-forming organs	hematopoietic	528	32877	3	0.1163	79.1198	9.57846	0.0867113	1.09058	0.0859165	0.312854	1	0.999995
chr11.114726432.A.T	rs1712779	T	Severity	CAV-FE	T	-	291.4	Specific nonpsychotic mental disorders due to brain damage	mental disorders	202	35093	3	0	0	0.106644	-0.115323	0.891078	0.114266	0.312855	1	0.999995
chr3.101705614.T.C	rs11919389	C	Risk factor	CAV	C	PDCL3P4	721.1	Spondylosis without myelopathy	musculoskeletal	2114	33237	3	0	0	0.45693	0.0355562	1.0362	0.0352306	0.312859	1	0.999995
chr1.169597075.C.T	rs6127	T	Severity in males	CAV	C	SELP	285	Other anemias	hematopoietic	5003	29297	3	0.00186013	45.226	3.65137	-0.0268225	0.973534	0.0265769	0.31286	1	0.999995
chr21.33287378.C.T	rs8178521	T	Severity	CAV-FE	T	IL10RB	112	Candidiasis	infectious diseases	1205	30732	3	0	0	0.930096	-0.0640072	0.937998	0.0634218	0.312864	1	0.999995
chr11.320772.A.G	rs12252	G	Severity; Risk factor	CAV	G	IFITM3	426.32	Left bundle branch block	circulatory system	124	28388	3	0.0289198	17.1248	2.41327	-0.216825	0.805071	0.214842	0.312865	1	0.999995
chr1.173115604.T.G	rs17300100	G	Severity	CAV	G	-	292.4	Altered mental status	mental disorders	303	34457	3	0.0339139	27.3515	2.75298	-0.194164	0.823523	0.19239	0.312868	1	0.999995
chr15.60902209.A.G	rs4774377	G	Risk factor	CAV-FE	G	RORA	304	Adjustment reaction	mental disorders	1048	23696	3	0	0	0.370825	0.0484976	1.04969	0.0480545	0.312869	1	0.999995
chr6.160731787.C.T	rs4252128	T	Potential functional effect on protein	FCP + IP	T	PLG	053.1	Herpes zoster with nervous system complications	infectious diseases	185	27956	3	0	0	0.0817562	-0.731043	0.481407	0.724372	0.312875	1	0.999995
chr8.124324323.T.C	rs72711165	C	Severity	CAV-FE	C	TMEM65	938	Dermatitis due to solar radiation	dermatologic	119	23544	2	0	0	0.0238717	0.457992	1.5809	0.453814	0.312875	1	0.999995
chr4.69615987.C.T	rs7688383	T	Loss of smell and taste	CAV	T	UGT2A1	772.2	Spasm of muscle	symptoms	591	35625	3	3.24731e-06	2.95454	2.06089	-0.0639667	0.938036	0.0633832	0.312875	1	0.999995
chr17.45422978.G.C	rs1230082	G	Severity	CAV	G	ARHGAP27	702.1	Actinic keratosis	dermatologic	379	27505	2	0.0214212	48.2014	1.93055	0.0816549	1.08508	0.0809102	0.312877	1	0.999995
chr4.107694523.TG.T	rs70947091	T	Severity	CAV-FE	T	PAPSS1	626	Disorders of menstruation and other abnormal bleeding from female genital tract	genitourinary	2455	31061	3	0	0	0.0800805	0.0403	1.04112	0.0399324	0.312877	1	0.999995
chr11.2872637.A.G	rs10766439	A	Severity	CAV	A	-	495	Asthma	respiratory	5412	28718	3	0.00287392	60.8433	5.10768	0.0251072	1.02543	0.0248789	0.31289	1	0.999995
chr12.52726315.TC.T	rs5798227	T	Risk factor	CAV	TC	-	371	Inflammation of the eye	sense organs	800	33628	3	0	0	0.22297	0.0845905	1.08827	0.0838219	0.312893	1	0.999995
chr3.146517122.G.A	rs343320	A	Severity	CAV-FE	A	PLSCR1	750	Digestive congenital anomalies	congenital anomalies	101	38567	3	0	0	0.00226617	0.29577	1.34416	0.293091	0.312908	1	0.999995
chr7.54580201.A.C	rs622568	C	Severity; Risk factor	CAV-FE	C	-	415.11	Pulmonary embolism and infarction, acute	circulatory system	600	37760	3	0	0	0.550558	-0.066982	0.935212	0.0663755	0.312909	1	0.999995
chr5.21768177.G.A	-	HLA-A*02:02	Protective	IP	A	HLA-A	614.52	Vaginitis and vulvovaginitis	genitourinary	744	35196	3	0.0385713	68.8231	6.415	0.066005	1.06823	0.0654086	0.312918	1	0.999995
chr7.117642566.G.A	rs77010898	A	Severity	CAV	A	CFTR	250.24	Type 2 diabetes with neurological manifestations	endocrine/metabolic	1074	20970	2	0	0	0.00195134	0.619642	1.85826	0.614043	0.312919	1	0.999995
chr2.45584979.T.C	-	HLA-A*02:02	Protective	IP	T	HLA-A	278	Overweight, obesity and other hyperalimentation	endocrine/metabolic	2871	5472	1	NA	NA	0	0.0352027	1.03583	0.0348847	0.31292	1	0.999995
chr18.69541156.T.C	rs12958013	T	Severity	CAV	C	DOK6	303	Psychogenic and somatoform disorders	mental disorders	105	23545	3	0.447837	55.35	4.47928	-0.336155	0.714512	0.333123	0.312925	1	0.999995
chr6.30887474.G.A	rs4618569	AG genotype	Severity	CAV	A	DDR1	155	Cancer of liver and intrahepatic bile duct	neoplasms	326	36764	3	0.00320743	10.8157	2.24255	0.0888364	1.0929	0.0880351	0.312926	1	0.999995
chr17.49863303.C.T	rs77534576	T	Severity	CAV	T	-	249	Secondary diabetes mellitus	endocrine/metabolic	1242	26915	3	0	0	0.594447	-0.153038	0.858098	0.151658	0.312928	1	0.999995
chr5.96909661.C.T	rs150892504	T	Severity	CAV	T	ERAP2	296.22	Major depressive disorder	mental disorders	5996	24352	3	0	0	0.240679	0.141871	1.15243	0.140593	0.312932	1	0.999995
chr6.31575254.G.A	rs1800629	A	Risk factor*Conflicting; Severity*Conflicting; Protective*Conflicting	CAV-FE	A	TNF	362.29	Macular degeneration (senile) of retina NOS	sense organs	230	33688	3	0	0	1.63095	-0.177108	0.837689	0.175514	0.312935	1	0.999995
chr12.47879112.A.G	rs2228570	AG genotype	Severity	CAV	A	VDR	454	Varicose veins	circulatory system	1303	28003	3	0	0	1.42066	0.0449685	1.04599	0.0445647	0.312945	1	0.999995
chr1.155197995.A.G	rs41264915	A	Severity	CAV-FE	G	THBS3	1005	NA	NA	526	37260	3	0	0	0.00372096	-0.0913538	0.912695	0.0905339	0.312948	1	0.999995
chr5.124614711.G.T	rs4240376	G	Severity	CAV	T	-	293.1	Swelling, mass, or lump in head and neck [Space-occupying lesion, intracranial NOS]	mental disorders	422	37896	3	0	0	0.593918	-0.090091	0.913848	0.0892828	0.31295	1	0.999995
chr11.14893332.A.G	rs10741657	G	Severity	CAV	A	CYP2R1	401.22	Hypertensive chronic kidney disease	circulatory system	161	22002	3	0	0	0.371729	0.125606	1.13384	0.124481	0.312955	1	0.999995
chr2.195994321.C.T	rs191631470	T	Severity	CAV	T	DNAH7	214.1	Lipoma of skin and subcutaneous tissue	neoplasms	186	37353	3	0	0	0.00123436	1.04077	2.83141	1.03145	0.312958	1	0.999995
chr20.50172836.A.G	rs6122883	G	Severity	CAV-FE	G	LINC01273	535.1	Acute gastritis	digestive	150	22836	2	0	0	0.0388324	0.126132	1.13443	0.125005	0.312966	1	0.999995
chrX.15586459.TAAATC.T	rs755766792	T	Severity	CAV	T	ACE2	286.81	Primary hypercoagulable state	hematopoietic	285	36053	3	0	0	0.00133384	1.03659	2.81959	1.02734	0.312971	1	0.999995
chr1.46309111.A.G	rs41292543	G	Severity	CAV-FE	G	UQCRH	427.9	Palpitations	circulatory system	2385	29651	3	0	0	1.19164	0.0629665	1.06499	0.0624056	0.312981	1	0.999995
chr3.101705614.T.C	rs11919389	C	Risk factor	CAV	C	PDCL3P4	389.2	Conductive hearing loss	sense organs	113	34909	3	0	0	1.66796	0.146554	1.15784	0.145248	0.312981	1	0.999995
chr3.61768231.T.A	rs672699	A	Severity	CAV	T	PTPRG	590	Pyelonephritis	genitourinary	204	31821	3	0	0	0.156342	0.106918	1.11284	0.105967	0.312986	1	0.999995
chr15.60902209.A.G	rs4774377	G	Risk factor	CAV-FE	G	RORA	275	Disorders of mineral metabolism	endocrine/metabolic	1165	36373	3	0	0	1.23917	0.0457256	1.04679	0.0453189	0.312987	1	0.999995
chr15.60845514.G.A	rs17303202	A	Risk factor; Severity	CAV-FE	A	RORA	564.1	Irritable Bowel Syndrome	digestive	452	28342	3	0	0	0.719505	-0.0772131	0.925693	0.0765269	0.31299	1	0.999995
chr21.41473715.C.A	rs2298661	A	Protective	CAV-FE	A	TMPRSS2	496.21	Obstructive chronic bronchitis	respiratory	515	29351	3	0.0145538	46.869	3.76428	-0.08365	0.919753	0.0829068	0.312991	1	0.999995
chr10.52771466.C.T	rs1800451	T	Potential functional effect on protein	FCP + IP	T	MBL2	530.2	Esophageal bleeding (varices/hemorrhage)	digestive	249	28262	3	0.0489185	16.3656	2.39136	0.172591	1.18838	0.171058	0.312995	1	0.999995
chr8.73355963.T.C	rs2010843	C	Severity	CAV	C	RDH10-AS1	195	Cancer, suspected or other	neoplasms	316	22825	2	0	0	0.0329653	-0.103058	0.902075	0.102143	0.312995	1	0.999995
chr5.21768177.G.A	-	HLA-A*02:02	Protective	IP	A	HLA-A	244.4	Hypothyroidism NOS	endocrine/metabolic	3024	30120	3	0.0186307	71.5037	7.01844	-0.0305971	0.969866	0.0303262	0.313007	1	0.999995
chr22.22210343.A.T	rs5757427	T	Severity	CAV	A	IGLV10-54	110.1	Dermatophytosis	infectious diseases	2009	20131	3	0	0	1.25815	0.0393556	1.04014	0.0390074	0.313009	1	0.999995
chrX.15599938.A.G	rs2106809	G	Severity	CAV	G	ACE2	721.1	Spondylosis without myelopathy	musculoskeletal	2117	33361	3	0.0125084	60.1711	5.02148	-0.0445004	0.956475	0.0441068	0.313012	1	0.999995
chr21.41473456.A.G	rs17854725	G	Severity	CAV	G	TMPRSS2	550.6	Incisional hernia	digestive	170	23555	2	0	0	0.532443	0.112167	1.1187	0.111176	0.313017	1	0.999995
chr10.22439346.T.C	-	HLA-A*02:02	Protective	IP	C	HLA-A	386.9	Dizziness and giddiness (Light-headedness and vertigo)	sense organs	2948	32683	3	0	0	0.472525	-0.0691581	0.933179	0.0685486	0.313026	1	0.999995
chr8.124324323.T.C	rs72711165	C	Severity	CAV-FE	C	TMEM65	536	Disorders of function of stomach	digestive	420	36027	3	0.629445	74.1279	7.73035	0.239198	1.27023	0.237094	0.313034	1	0.999995
chr16.3500977.C.G	rs2301762	G	Severity	CAV	G	CLUAP1	227	Benign neoplasm of other endocrine glands and related structures	neoplasms	419	38047	3	0.0198788	0	1.73429	0.173361	1.18929	0.171839	0.313043	1	0.999995
chr11.71456403.G.T	rs12785878	G	Severity	CAV	T	NADSYN1	735.21	Hammer toe (acquired)	musculoskeletal	321	23408	2	0.0214753	55.5298	2.2487	-0.0911064	0.912921	0.0903069	0.313045	1	0.999995
chr2.112913801.G.T	rs3811046	T	Risk factor	CAV	G	IL37	389.1	Sensorineural hearing loss	sense organs	937	26467	2	0	0	0.0416154	0.0542406	1.05574	0.0537647	0.313046	1	0.999995
chr12.47902438.G.T	rs11574024	T	Severity	CAV	T	VDR	401.1	Essential hypertension	circulatory system	15474	21913	3	0	0	0.464244	-0.0436839	0.957256	0.0433007	0.313047	1	0.999995
chr19.39248147.C.T	rs12979860	C	Severity (C allele)*Conflicting; Risk factor (T allele)*Conflicting	CAV	C	IFNL4	614	Inflammatory diseases of female pelvic organs	genitourinary	341	8671	1	NA	NA	0	-0.0864328	0.917197	0.0856753	0.313051	1	0.999995
chr9.78543197.A.G	rs7027911	A	Severity	CAV	G	-	695	Erythematous conditions	dermatologic	1117	21272	2	0	0	0.515659	0.0501332	1.05141	0.0496941	0.313053	1	0.999995
chr7.107967457.C.T	rs2237698	T	Severity	CAV	T	LAMB1	571	Chronic liver disease and cirrhosis	digestive	2687	32801	3	0.000481379	16.0422	2.38215	-0.0451436	0.95586	0.0447482	0.313054	1	0.999995
chr1.156125675.T.C	rs581342	C	Severity	CAV	C	LMNA	594	Urinary calculus	genitourinary	1081	27890	2	0	0	0.924001	-0.0667403	0.935438	0.0661563	0.313057	1	0.999995
chr14.102356233.A.G	rs11160678	G	Severity	CAV	G	CINP	079.9	Viremia, NOS	infectious diseases	431	27544	3	0.00365246	3.57062	2.07406	-0.0781131	0.92486	0.0774302	0.313061	1	0.999995
chr22.49281538.G.A	rs62220604	G	Severity	CAV	A	-	443	Peripheral vascular disease	circulatory system	2601	31940	3	0	0	0.569652	0.0422987	1.04321	0.0419291	0.313063	1	0.999995
chr12.52726315.TC.T	rs5798227	T	Risk factor	CAV	TC	-	280.2	Iron deficiency anemia secondary to blood loss (chronic)	hematopoietic	1119	29277	3	0	0	0.898598	0.0725518	1.07525	0.0719184	0.313067	1	0.999995
chr17.45995618.A.G	rs112572874	G	Risk factor	CAV-FE	G	MAPT	280	Iron deficiency anemias	hematopoietic	2787	29287	3	0	0	0.282825	0.0443708	1.04537	0.0439843	0.313076	1	0.999995
chr7.128938247.T.G	rs10488631	TCTA haplotype	Severity in European-Americans	CAV	G	IRF5	300.11	Generalized anxiety disorder	mental disorders	261	9071	1	NA	NA	0	-0.0911619	0.91287	0.0903686	0.313081	1	0.999995
chr1.161544752.A.C	rs396991	C	Severity	CAV-FE	C	FCGR3A	250.24	Type 2 diabetes with neurological manifestations	endocrine/metabolic	1458	25260	3	0	0	0.961013	0.0435678	1.04453	0.0431887	0.313082	1	0.999995
chr10.36988942.A.G	rs2091431	G	Severity	CAV	A	-	260.2	severe protein-calorie malnutrition	endocrine/metabolic	141	24898	3	0	0	0.733622	-0.141356	0.86818	0.140126	0.313082	1	0.999995
chr6.31153649.G.A	rs143334143	A	Severity; Risk factor	CAV-FE	A	CCHCR1	427	Cardiac dysrhythmias	circulatory system	5066	29652	3	0.00133282	29.1141	2.82144	0.0394715	1.04026	0.0391283	0.313085	1	0.999995
chr21.41507982.C.A	rs75603675	A	Protective*Conflicting; Risk factor*Conflicting; Severity*Conflicting	CAV	A	TMPRSS2	260.2	severe protein-calorie malnutrition	endocrine/metabolic	138	24309	3	0	0	1.41236	0.127871	1.13641	0.126763	0.313098	1	0.999995
chr1.173115604.T.G	rs17300100	G	Severity	CAV	G	-	411.2	Myocardial infarction	circulatory system	523	32511	3	0.0288818	23.5263	2.61528	0.128115	1.13668	0.127006	0.313103	1	0.999995
chrX.12889539.C.G	rs3853839	G	Severity; Risk factor	CAV-FE	G	TLR7	477	Epistaxis or throat hemorrhage	respiratory	361	25028	3	0	0	0.975349	-0.104406	0.900859	0.103504	0.313108	1	0.999995
chr1.230710048.A.G	rs699	G	Severity	CAV	A	AGT	1013	NA	NA	222	25380	2	0	0	0.100208	0.11116	1.11757	0.1102	0.313112	1	0.999995
chr22.41925447.G.A	rs61756766	A	Severity	CAV	A	TNFRSF13C	292.3	Memory loss	mental disorders	1003	35146	3	0	0	0.123444	0.223025	1.24985	0.221105	0.313128	1	0.999995
chr17.16948873.A.G	rs34557412	G	Severity	CAV	G	TNFRSF13B	250.25	Diabetes type 2 with peripheral circulatory disorders	endocrine/metabolic	1123	26932	3	0	0	0.704344	0.39742	1.48798	0.394	0.313128	1	0.999995
chr3.148742201.A.C	rs5186	C	Severity	CAV	C	AGTR1	681.5	Cellulitis and abscess of leg, except foot	dermatologic	630	33817	3	0.0130651	30.114	2.8618	-0.0769707	0.925917	0.0763089	0.313131	1	0.999995
chrX.15564175.T.C	rs41303171	C	Severity; Risk factor	CAV	C	ACE2	527	Diseases of the salivary glands	digestive	246	37315	3	0	0	0.00204319	1.0554	2.87313	1.04633	0.313133	1	0.999995
chr7.128938247.T.G	rs10488631	TCTA haplotype	Severity in European-Americans	CAV	G	IRF5	197	Chemotherapy	neoplasms	433	12089	1	NA	NA	0	0.070877	1.07345	0.0702683	0.313136	1	0.999995
chr7.117559590.ATCT.A	rs113993960	A	Severity	CAV	A	CFTR	724.1	Disorders of sacrum	musculoskeletal	402	33237	3	0	0	0.00241868	1.05094	2.86035	1.04192	0.313139	1	0.999995
chr11.114726432.A.T	rs1712779	T	Severity	CAV-FE	T	-	189.1	Cancer of kidney and renal pelvis	neoplasms	162	38930	3	0	0	0.587376	0.125638	1.13387	0.12456	0.31314	1	0.999995
chr4.143996657.T.C	rs6840234	C	Protective	FCP + IP	T	GYPB	507	Pleurisy; pleural effusion	respiratory	221	28412	3	1.78963e-06	0	1.95303	-0.102495	0.902583	0.101616	0.313142	1	0.999995
chr11.126292948.C.T	rs8177374	T	Protective	CAV	T	TIRAP	792	Abnormal Papanicolaou smear of cervix and cervical HPV	genitourinary	476	35019	3	0.0084814	9.08233	2.19979	0.122818	1.13068	0.121765	0.313143	1	0.999995
chr21.41494374.C.T	rs114363287	T	Risk factor	CAV	T	TMPRSS2	578	Gastrointestinal hemorrhage	digestive	1343	22193	2	0	0	0.00499237	-0.595109	0.551502	0.59001	0.313146	1	0.999995
chrX.15600835.T.C	rs4646116	C	Risk factor	FCP + IP	C	ACE2	256.4	Polycystic ovaries	endocrine/metabolic	416	35142	3	1.39151	16.9676	2.4087	0.561218	1.75281	0.556411	0.313148	1	0.999995
chr13.41746691.T.A	rs10507497	A	Severity	CAV-FE	A	VWA8	1009	NA	NA	125	38458	3	0	0	1.31199	-0.162821	0.849744	0.161428	0.313155	1	0.999995
chr3.27146807.G.A	rs17317135	G	Severity	CAV	A	NEK10	110.1	Dermatophytosis	infectious diseases	2687	30681	3	0	0	1.49627	-0.0989154	0.905819	0.0980698	0.313155	1	0.999995
chr12.112919388.G.A	rs10774671	A	Severity (A allele); Protective (G allele)	CAV-FE	G	OAS1	276.41	Acidosis	endocrine/metabolic	124	25951	2	0.0962181	73.4454	3.76582	0.132997	1.14225	0.131861	0.313159	1	0.999995
chr2.191909428.G.A	rs147509469	A	Risk factor for females	CAV	A	CAVIN2-AS1	585.32	End stage renal disease	genitourinary	1142	32024	3	0	0	0.878484	-0.240445	0.786278	0.238393	0.313163	1	0.999995
chr19.31533051.C.A	rs8105499	C	Severity	CAV	A	LINC02841	578.2	Blood in stool	digestive	370	33577	3	0.00926768	26.1712	2.70897	0.0884725	1.0925	0.0877179	0.313166	1	0.999995
chr4.111691870.C.T	rs112641600	C	Severity	CAV	T	-	362.4	Retinal vascular changes and abnomalities	sense organs	363	33167	3	0	0	0.0707076	-0.164135	0.848627	0.162737	0.313169	1	0.999995
chr2.162267541.C.T	rs1990760	T	Risk factor; Severity	CAV	T	IFIH1	695.8	Other specified erythematous conditions	dermatologic	267	21261	2	0	0	0.591292	-0.105746	0.899653	0.104845	0.313172	1	0.999995
chr9.133257521.T.TC	rs8176719	TC	Severity; Risk factor	CAV-FE	TC	ABO	172.22	Squamous cell carcinoma	neoplasms	149	27807	2	0.0541322	51.6008	2.06615	0.125209	1.13339	0.124143	0.313172	1	0.999995
chr6.52200448.A.G	rs13192246	G	Severity	CAV	A	-	561.1	NA	NA	1746	25837	2	0	0	0.837675	-0.039988	0.960801	0.0396475	0.313172	1	0.999995
chr22.43928847.C.G	rs738409	G	Protective*Conflicting; Severity*Conflicting	CAV	G	PNPLA3	275.5	Disorders of calcium/phosphorus metabolism	endocrine/metabolic	309	36719	3	0.015962	36.7418	3.16164	-0.0996479	0.905156	0.0987996	0.313173	1	0.999995
chr21.41508701.T.G	rs4283504	T	Possible functional consequences	FCP + IP	T	TMPRSS2	790	Nonspecific findings on examination of blood	symptoms	152	31870	3	0	0	1.46859	0.203523	1.22571	0.201791	0.313175	1	0.999995
chr1.196673103.G.A	rs800292	A	Severity	CAV	A	CFH	733	Other disorders of bone and cartilage	musculoskeletal	1801	24434	2	0	0	0.141123	-0.0403466	0.960456	0.040004	0.313183	1	0.999995
chr17.49863303.C.T	rs77534576	T	Severity	CAV	T	-	458	Hypotension	circulatory system	426	36247	3	0	0	0.206569	-0.252744	0.776667	0.250599	0.313187	1	0.999995
chr9.81442264.TCAG.T	rs1826292621	T	Severity	CAV	T	-	573.5	Jaundice (not of newborn)	digestive	132	32772	3	0.0259505	15.5867	2.3693	0.201373	1.22308	0.199666	0.313192	1	0.999995
chr1.156125675.T.C	rs581342	C	Severity	CAV	C	LMNA	803	Fracture of upper limb	injuries & poisonings	325	26604	2	0	0	0.237968	0.116048	1.12305	0.115065	0.313194	1	0.999995
chr5.32750877.T.C	rs1173773	C	Protective	CAV	C	NPR3	743.1	Osteoporosis	musculoskeletal	2038	26024	2	0	0	0.147253	-0.0374789	0.963215	0.0371622	0.313203	1	0.999995
chr1.206773552.T.C	rs1800896	C	Severity	FCP	C	IL10	705.3	Hidradenitis	dermatologic	154	21143	2	0.0459061	60.438	2.52768	0.122074	1.12984	0.121043	0.313205	1	0.999995
chr2.181488719.A.C	rs2034831	C	Severity	CAV	C	ITGA4	443.1	Raynaud's syndrome	circulatory system	167	33088	3	0.0250045	0	1.14919	-0.290606	0.74781	0.288153	0.313208	1	0.999995
chr9.117713024.A.G	rs4986790	G	Severity	CAV	G	TLR4	473.4	Voice disturbance	respiratory	737	26702	3	0.01408	32.6508	2.9696	0.1054	1.11116	0.10451	0.313209	1	0.999995
chrX.15581269.T.C	rs138390800	C	May destabilize ACE2 protein structure	FCP + IP	C	ACE2	389.1	Sensorineural hearing loss	sense organs	1229	35034	3	0	0	0.00130116	0.44078	1.55392	0.437062	0.313211	1	0.999995
chr1.205208489.G.A	rs11240388	G	Severity	CAV-FE	A	DSTYK	277.5	Other disorders of lipoid metabolism	endocrine/metabolic	153	24016	2	0	0	0.0126675	0.128572	1.1372	0.127488	0.313213	1	0.999995
chr17.15965007.C.T	rs8081547	T	Risk factor	FCP + IP	T	ADORA2B	949	Allergies, other	injuries & poisonings	982	29552	3	0	0	0.877067	0.0618305	1.06378	0.0613113	0.31323	1	0.999995
chr21.41494374.C.T	rs114363287	T	Risk factor	CAV	T	TMPRSS2	301	Personality disorders	mental disorders	293	15235	2	0	0	0.00138299	0.753641	2.12472	0.74732	0.313234	1	0.999995
chr13.22495675.AG.A	rs10714879	A	Severity	CAV	A	-	289	Other diseases of blood and blood-forming organs	hematopoietic	289	8001	1	NA	NA	0	0.110866	1.11725	0.109938	0.313241	1	0.999995
chr22.43928847.C.G	rs738409	G	Protective*Conflicting; Severity*Conflicting	CAV	G	PNPLA3	374.3	Ptosis of eyelid	sense organs	153	33113	3	0.101454	61.412	5.18295	0.137639	1.14756	0.136487	0.313244	1	0.999995
chr3.148742201.A.C	rs5186	C	Severity	CAV	C	AGTR1	276.13	Hyperpotassemia	endocrine/metabolic	1278	34263	3	0.00321501	31.0975	2.90265	0.0539514	1.05543	0.0535003	0.313247	1	0.999995
chr11.611919.C.G	rs702966	C	Severity in African-Americans	CAV	C	PHRF1	241.2	Nontoxic multinodular goiter	endocrine/metabolic	271	7926	1	NA	NA	0	0.0917941	1.09614	0.0910279	0.313254	1	0.999995
chr10.52771466.C.T	rs1800451	T	Potential functional effect on protein	FCP + IP	T	MBL2	271.3	Intestinal disaccharidase deficiencies and disaccharide malabsorption	endocrine/metabolic	4232	33215	3	0	0	0.497905	-0.0396595	0.961117	0.0393284	0.313254	1	0.999995
chr21.41473715.C.A	rs2298661	A	Protective	CAV-FE	A	TMPRSS2	585.33	Chronic Kidney Disease, Stage III	genitourinary	318	31777	3	0.0215754	30.2059	2.86557	-0.107221	0.898327	0.106328	0.313261	1	0.999995
chr12.52726315.TC.T	rs5798227	T	Risk factor	CAV	TC	-	447.7	Aortic ectasia	circulatory system	161	33357	3	0.223288	65.4908	5.79555	0.189577	1.20874	0.187998	0.313264	1	0.999995
chr1.154454494.A.C	rs2228145	A	Risk factor	CAV	C	IL6R	427.9	Palpitations	circulatory system	2380	29554	3	0	0	0.288408	-0.0345409	0.966049	0.0342534	0.313266	1	0.999995
chr18.6461231.C.G	rs11659676	G	Severity	CAV-FE	G	RPL6P27	355.1	Chronic pain syndrome	neurological	397	26090	2	0	0	0.146675	-0.0731725	0.92944	0.0725639	0.313269	1	0.999995
chr6.52200448.A.G	rs13192246	G	Severity	CAV	A	-	302	Sexual and gender identity disorders	mental disorders	217	18266	2	0	0	0.115381	-0.110049	0.895791	0.109134	0.313271	1	0.999995
chr2.196087686.G.A	rs2176724	A	Severity	CAV	A	-	257.1	Testicular hypofunction	endocrine/metabolic	574	35069	3	0.00598256	26.1287	2.70741	-0.085637	0.917927	0.0849255	0.313273	1	0.999995
chr6.41534945.A.C	rs1886814	C	Severity	CAV-FE	C	FOXP4-AS1	696	Psoriasis and related disorders	dermatologic	693	31376	3	0.00855955	4.79941	2.10083	0.0967418	1.10158	0.0959384	0.313275	1	0.999995
chr10.52771482.G.A	rs5030737	A	Potential functional effect on protein	FCP + IP	A	MBL2	180	Cervical cancer and dysplasia	neoplasms	420	34999	3	0.0503752	7.14833	2.15397	0.192708	1.21253	0.19111	0.313283	1	0.999995
chr22.24011037.T.C	rs11090305	C	Severity	CAV	C	-	078	Viral warts & HPV	infectious diseases	1075	26261	3	0.00217855	29.4421	2.83455	-0.0523733	0.948975	0.0519393	0.313284	1	0.999995
chr1.87162490.C.T	rs10873821	C	Severity	CAV	T	LINC01140	733	Other disorders of bone and cartilage	musculoskeletal	1799	24422	2	0	0	0.445029	0.0415579	1.04243	0.0412136	0.313284	1	0.999995
chr11.14893332.A.G	rs10741657	G	Severity	CAV	A	CYP2R1	442.11	Abdominal aortic aneurysm	circulatory system	412	33394	3	0	0	0.627565	-0.0839615	0.919467	0.0832678	0.313295	1	0.999995
chr21.33252612.A.G	rs2236757	A	Severity	CAV-FE	A	IFNAR2	425	Cardiomyopathy	circulatory system	855	36243	3	0	0	1.50266	0.0553595	1.05692	0.0549039	0.313311	1	0.999995
chr3.149000300.G.T	rs76488148	T	Severity	CAV	T	GYG1	244	Hypothyroidism	endocrine/metabolic	3797	30885	3	9.0061e-07	2.22967	2.04561	-0.0469869	0.9541	0.0466003	0.313312	1	0.999995
chr16.3500977.C.G	rs2301762	G	Severity	CAV	G	CLUAP1	550.2	Diaphragmatic hernia	digestive	342	36215	3	0.13652	43.2426	3.52377	-0.225715	0.797945	0.22386	0.313317	1	0.999995
chr9.78543197.A.G	rs7027911	A	Severity	CAV	G	-	317.1	Alcoholism	mental disorders	597	20081	2	0.00180726	13.1632	1.15159	-0.068318	0.933963	0.0677569	0.313319	1	0.999995
chr2.45584979.T.C	-	HLA-A*02:02	Protective	IP	C	HLA-A	497	Bronchitis	respiratory	543	22560	2	0	0	0.69202	0.0669592	1.06925	0.06641	0.313325	1	0.999995
chr17.42362183.A.G	rs744166	G	Risk factor; Severity	CAV	G	STAT3	1015	NA	NA	219	29028	2	0	0	0.289054	0.100872	1.10614	0.100046	0.313327	1	0.999995
chr6.158608455.C.T	rs117665206	T	Severity	CAV	T	TMEM181	189.2	Cancer of bladder	neoplasms	144	38979	3	0	0	0.00059261	0.740817	2.09765	0.734746	0.313328	1	0.999995
chr1.12207235.C.T	rs3397	T	Severity	CAV-FE	C	TNFRSF1B	724.8	Other symptoms referable to back	musculoskeletal	142	19231	2	0	0	0.227457	0.12602	1.13431	0.124988	0.31333	1	0.999995
chr22.22210343.A.T	rs5757427	T	Severity	CAV	A	IGLV10-54	572	Ascites (non malignant)	digestive	231	21458	3	6.81914e-06	32.8699	2.97929	0.105839	1.11164	0.104972	0.313334	1	0.999995
chr5.180810828.C.T	rs113791144	T	Severity	CAV	T	-	255	Disorders of adrenal glands	endocrine/metabolic	477	35111	3	0	0	0.136215	-0.131709	0.876596	0.130633	0.313341	1	0.999995
chr10.98166813.G.T	rs10786398	T	Severity	CAV	T	R3HCC1L	638	NA	NA	382	38443	3	1.17552e-07	25.8191	2.69611	0.0970227	1.10189	0.096231	0.313346	1	0.999995
chr17.27263807.T.C	rs60811869	C	Severity	CAV	C	-	345	Epilepsy, recurrent seizures, convulsions	neurological	915	34971	3	9.81608e-07	0	1.64664	0.129587	1.13836	0.128532	0.313355	1	0.999995
chr15.100233816.G.A	rs143434383	A	Risk factor	CAV	A	ADAMTS17	835	Internal derangement of knee	injuries & poisonings	207	38052	3	0	0	0.00121426	0.729444	2.07393	0.723523	0.313367	1	0.999995
chr5.157106730.T.C	rs35960726	C	Severity	CAV	C	HAVCR2	208	Benign neoplasm of colon	neoplasms	1426	35328	3	0	0	0.1169	0.470301	1.60048	0.466493	0.313377	1	0.999995
chr3.146517122.G.A	rs343320	A	Severity	CAV-FE	A	PLSCR1	401.1	Essential hypertension	circulatory system	15445	21845	3	0.00405488	33.9081	3.02609	0.0401118	1.04093	0.0397874	0.313381	1	0.999995
chr2.45584979.T.C	-	HLA-A*02:02	Protective	IP	C	HLA-A	687.1	Rash and other nonspecific skin eruption	dermatologic	1993	22312	2	0	0	0.593638	-0.0369489	0.963725	0.0366502	0.313382	1	0.999995
chr21.41508701.T.G	rs4283504	T	Possible functional consequences	FCP + IP	T	TMPRSS2	743.11	Osteoporosis NOS	musculoskeletal	2334	33829	3	0.0135798	50.5345	4.04322	-0.0601373	0.941635	0.0596513	0.313384	1	0.999995
chr9.3320390.C.A	rs72699049	A	Severity	CAV	A	RFX3	573.9	Abnormal serum enzyme levels	digestive	1227	32743	3	0	0	1.24707	0.10376	1.10933	0.102922	0.313387	1	0.999995
chr15.60902209.A.G	rs4774377	G	Risk factor	CAV-FE	G	RORA	741.2	Stiffness of joint	musculoskeletal	1244	34854	3	0.00142739	17.3097	2.41866	-0.044854	0.956137	0.044492	0.313389	1	0.999995
chr12.112919388.G.A	rs10774671	A	Severity (A allele); Protective (G allele)	CAV-FE	G	OAS1	282	Hereditary hemolytic anemias	hematopoietic	149	22832	2	0	0	0.0655344	0.120775	1.12837	0.119802	0.313393	1	0.999995
chr4.143996657.T.C	rs6840234	C	Protective	FCP + IP	T	GYPB	195.1	Malignant neoplasm, other	neoplasms	114	27183	3	0	0	0.0360505	0.137234	1.1471	0.136128	0.313394	1	0.999995
chr9.81442264.TCAG.T	rs1826292621	T	Severity	CAV	T	-	215	Other benign neoplasm of connective and other soft tissue	neoplasms	455	37342	3	4.6069e-06	0	1.92153	-0.101737	0.903267	0.100918	0.313397	1	0.999995
chr2.162267541.C.T	rs1990760	T	Risk factor; Severity	CAV	T	IFIH1	415.2	Chronic pulmonary heart disease	circulatory system	164	24741	2	0	0	0.00723779	-0.144299	0.865629	0.143139	0.313404	1	0.999995
chr20.23046984.T.C	rs1042580	C	Severity	CAV	C	THBD	599.9	Other abnormality of urination	genitourinary	312	17581	2	0	0	0.879722	0.0888822	1.09295	0.088169	0.313412	1	0.999995
chr10.22439346.T.C	-	HLA-A*02:02	Protective	IP	C	HLA-A	470	Septal Deviations/Turbinate Hypertrophy	respiratory	547	26411	3	0	0	0.0764132	-0.152053	0.858943	0.150834	0.313415	1	0.999995
chr21.33287378.C.T	rs8178521	T	Severity	CAV-FE	T	IL10RB	586	Other disorders of the kidney and ureters	genitourinary	1655	31437	3	0	0	0.867601	-0.0517447	0.949571	0.0513301	0.313418	1	0.999995
chr3.101705614.T.C	rs11919389	C	Risk factor	CAV	C	PDCL3P4	1004	NA	NA	155	38672	3	0.0434742	47.4619	3.80676	0.124392	1.13246	0.123395	0.31342	1	0.999995
chr5.131995059.C.T	rs56162149	T	Severity	CAV-FE	T	ACSL6	599.5	Frequency of urination and polyuria	genitourinary	1765	21823	2	0.00636323	63.0406	2.70567	0.0431215	1.04406	0.0427776	0.313435	1	0.999995
chr17.63488670.G.A	rs4343	G	Severity; Risk factor	CAV	A	ACE	727.1	Synovitis and tenosynovitis	musculoskeletal	147	11016	1	NA	NA	0	-0.124531	0.882911	0.123542	0.31345	1	0.999995
chr17.16948873.A.G	rs34557412	G	Severity	CAV	G	TNFRSF13B	569.2	Gastrointestinal complications	digestive	349	35803	3	0	0	0.00286642	1.02842	2.79665	1.02026	0.313453	1	0.999995
chr10.52771482.G.A	rs5030737	A	Potential functional effect on protein	FCP + IP	A	MBL2	573.3	Hepatomegaly	digestive	257	32870	3	3.46152e-06	0	1.4982	-0.286334	0.751012	0.284061	0.313454	1	0.999995
chr10.130802064.T.G	rs12253652	G	Severity	CAV	G	-	300.4	Dysthymic disorder	mental disorders	598	23663	3	0	0	0.76107	0.0821182	1.08558	0.0814668	0.313456	1	0.999995
chr21.41470664.C.T	rs61735794	T	Risk factor	CAV	T	TMPRSS2	427.9	Palpitations	circulatory system	2384	29624	3	0	0	1.16204	-0.131561	0.876726	0.130517	0.313458	1	0.999995
chr8.40324459.C.A	rs11779911	C	Severity	CAV	A	SIRLNT	626.11	Absent or infrequent menstruation	genitourinary	551	29725	3	0.00381578	7.97949	2.17343	0.071774	1.07441	0.0712049	0.313459	1	0.999995
chr4.107694523.TG.T	rs70947091	T	Severity	CAV-FE	T	PAPSS1	705	Disorders of sweat glands	dermatologic	250	32789	3	0.0384225	43.4099	3.53419	-0.122518	0.88469	0.121548	0.313463	1	0.999995
chr6.31575254.G.A	rs1800629	A	Risk factor*Conflicting; Severity*Conflicting; Protective*Conflicting	CAV-FE	A	TNF	782.3	Edema	symptoms	2166	34701	3	0.0053383	33.5166	3.00827	0.0539637	1.05545	0.0535366	0.313465	1	0.999995
chr1.46309111.A.G	rs41292543	G	Severity	CAV-FE	G	UQCRH	726.1	Enthesopathy	musculoskeletal	1359	29424	3	0	0	0.247116	-0.0878499	0.915898	0.0871552	0.313468	1	0.999995
chr10.130802064.T.G	rs12253652	G	Severity	CAV	G	-	610.4	Benign neoplasm of breast	genitourinary	226	32590	3	0	0	1.28161	-0.139568	0.869734	0.138465	0.31347	1	0.999995
chr4.166008836.A.T	rs17047200	TT genotype	Severity (TT genotype)*Conflicting; Risk factor (AA genotype)*Conflicting	CAV	T	TLL1	110.13	Dermatophytosis of the body	infectious diseases	317	30599	3	0.0174348	34.657	3.06077	-0.105605	0.89978	0.104772	0.313475	1	0.999995
chr11.784340.C.G	rs7104929	G	Severity	CAV-FE	G	-	805	Fracture of vertebral column without mention of spinal cord injury	injuries & poisonings	116	26457	2	0	0	0.00201239	-0.142326	0.867338	0.141203	0.313475	1	0.999995
chr16.78590128.A.G	rs72803978	A	Severity	CAV	G	WWOX	112.3	Candidiasis of skin and nails	infectious diseases	207	31261	3	0	0	0.129486	0.284003	1.32844	0.281769	0.313489	1	0.999995
chr7.117559590.ATCT.A	rs113993960	A	Severity	CAV	A	CFTR	290.1	Dementias	mental disorders	626	35005	3	0	0	0.0415107	0.482209	1.61965	0.478416	0.313489	1	0.999995
chr9.21206606.C.G	rs28368148	G	Severity	CAV-FE	G	IFNA10	557	Intestinal malabsorption (non-celiac)	digestive	135	28352	3	0	0	0.000751287	0.733969	2.08333	0.728196	0.313489	1	0.999995
chr21.41470664.C.T	rs61735794	T	Risk factor	CAV	T	TMPRSS2	333	Extrapyramidal disease and abnormal movement disorders	neurological	437	35053	3	0	0	0.538975	0.227298	1.2552	0.225511	0.313491	1	0.999995
chr12.132489230.GC.G	rs56106917	G	Severity	CAV	G	FBRSL1	260.2	severe protein-calorie malnutrition	endocrine/metabolic	141	25196	3	0	0	1.47445	0.12837	1.13697	0.127361	0.313492	1	0.999995
chr9.33426577.A.G	rs10813976	G	Severity	CAV	G	-	279.11	Deficiency of humoral immunity	endocrine/metabolic	104	27476	2	0	0	0.640856	-0.177951	0.836984	0.176554	0.313497	1	0.999995
chr17.9267091.C.T	rs34761447	C	Severity	CAV	T	STX8	724.2	Disorders of coccyx	musculoskeletal	363	32955	3	0	0	1.1348	0.157471	1.17055	0.156235	0.313497	1	0.999995
chr20.50172836.A.G	rs6122883	G	Severity	CAV-FE	G	LINC01273	592.11	Acute cystitis	genitourinary	557	31545	3	0	0	0.0989733	0.0685217	1.07092	0.0679842	0.3135	1	0.999995
chr2.112913801.G.T	rs3811046	T	Risk factor	CAV	T	IL37	695	Erythematous conditions	dermatologic	410	7876	1	NA	NA	0	0.0862321	1.09006	0.0855559	0.313501	1	0.999995
chr21.41470664.C.T	rs61735794	T	Risk factor	CAV	T	TMPRSS2	454.11	Varicose veins of lower extremity, symptomtic	circulatory system	1152	31977	3	0	0	0.292075	-0.198894	0.819637	0.197334	0.313501	1	0.999995
chr4.67963489.G.A	rs6552134	G	Possible functional consequences	FCP + IP	A	TMPRSS11A	729	Other disorders of soft tissues	musculoskeletal	419	6668	1	NA	NA	0	-0.0911647	0.912867	0.0904505	0.313504	1	0.999995
chr17.45422978.G.C	rs1230082	G	Severity	CAV	G	ARHGAP27	362.2	Degeneration of macula and posterior pole of retina	sense organs	513	25634	2	0	0	0.0752534	0.0677177	1.07006	0.0671875	0.313506	1	0.999995
chr7.117587778.G.T	rs113993959	T	Severity	CAV	T	CFTR	429	Ill-defined descriptions and complications of heart disease	circulatory system	727	26051	2	0	0	0.00180812	1.10993	3.03415	1.10124	0.313507	1	0.999995
chr16.89196249.G.A	rs117169628	A	Severity	CAV	A	SLC22A31	782.3	Edema	symptoms	2164	34611	3	0.00161887	0	1.66931	0.0605672	1.06244	0.0600932	0.313508	1	0.999995
chr11.784340.C.G	rs7104929	G	Severity	CAV-FE	G	-	172.22	Squamous cell carcinoma	neoplasms	149	27608	2	0.00424519	8.01439	1.08713	0.124073	1.1321	0.123103	0.313513	1	0.999995
chrX.12885540.A.T	rs179008	T	Severity; Risk factor	CAV	T	TLR7	396	Abnormal heart sounds	circulatory system	945	33819	3	0	0	0.0698653	0.0705799	1.07313	0.0700284	0.313514	1	0.999995
chr21.41660268.A.T	rs2252109	A	Severity	CAV	A	-	425.1	Primary/intrinsic cardiomyopathies	circulatory system	569	22900	2	0	0	0.651047	-0.0661899	0.935953	0.0656728	0.313514	1	0.999995
chrX.12885540.A.T	rs179008	T	Severity; Risk factor	CAV	T	TLR7	281.1	Megaloblastic anemia	hematopoietic	242	28399	3	0.0265158	14.4305	2.33728	0.130279	1.13915	0.129261	0.313515	1	0.999995
chr15.90879313.T.C	rs8039305	C	Risk factor	CAV-FE	C	FURIN	282	Hereditary hemolytic anemias	hematopoietic	145	22255	2	0.0417038	51.4679	2.06049	0.127365	1.13583	0.126371	0.313517	1	0.999995
chrX.15581240.G.A	rs147464721	A	Severity	CAV	A	ACE2	765	Cervical radiculitis	symptoms	1082	32048	3	0	0	0.00362154	0.520719	1.68324	0.516655	0.313518	1	0.999995
chr14.35401887.C.T	rs696	CC genotype	Severity	CAV	T	NFKBIA	550.5	Ventral hernia	digestive	438	27487	2	0.0160782	58.4913	2.40913	-0.0718432	0.930677	0.0712826	0.313519	1	0.999995
chr19.50259161.A.G	rs1651553	G	Severity	CAV	A	MYH14	287.3	Thrombocytopenia	hematopoietic	795	35373	3	0	0	1.78887	0.0570921	1.05875	0.0566486	0.313536	1	0.999995
chr14.94566450.G.A	rs2093266	A	Risk factor for acute kidney injury	CAV	A	SERPINA4	256.4	Polycystic ovaries	endocrine/metabolic	414	35010	3	0	0	0.770962	-0.107137	0.898402	0.106305	0.313537	1	0.999995
chr1.12192898.T.G	rs1061622	T	Severity	CAV-FE	G	TNFRSF1B	513	Respiratory abnormalities	respiratory	200	38723	3	0	0	0.363543	-0.133427	0.875091	0.132392	0.313541	1	0.999995
chr2.45584979.T.C	-	HLA-A*02:02	Protective	IP	C	HLA-A	415.2	Chronic pulmonary heart disease	circulatory system	108	28721	2	0	0	0.223197	-0.151895	0.859078	0.150718	0.313545	1	0.999995
chrX.15587729.C.T	rs4646140	T	Severity	CAV	T	ACE2	278	Overweight, obesity and other hyperalimentation	endocrine/metabolic	9131	25848	3	5.48413e-06	0	1.11978	0.045963	1.04704	0.0456067	0.313545	1	0.999995
chr11.1219991.G.T	rs35705950	T	Protective	CAV	T	MUC5B	112.3	Candidiasis of skin and nails	infectious diseases	186	19309	2	0	0	0.123089	-0.28125	0.75484	0.279071	0.313547	1	0.999995
chr1.156125675.T.C	rs581342	C	Severity	CAV	T	LMNA	714.1	Rheumatoid arthritis	musculoskeletal	228	8731	1	NA	NA	0	-0.102741	0.902361	0.101945	0.313548	1	0.999995
chr18.69541156.T.C	rs12958013	T	Severity	CAV	C	DOK6	334	Degenerative disease of the spinal cord	neurological	210	33988	3	0	0	0.846277	-0.213584	0.807685	0.21193	0.31355	1	0.999995
chrX.15581240.G.A	rs147464721	A	Severity	CAV	A	ACE2	442.11	Abdominal aortic aneurysm	circulatory system	413	33381	3	0	0	0.0025067	1.05238	2.86445	1.04424	0.313554	1	0.999995
chr7.22728630.G.T	rs2066992	T	Protective	CAV-FE	T	IL6	256.4	Polycystic ovaries	endocrine/metabolic	414	35075	3	0.0288062	24.7696	2.6585	-0.126178	0.881458	0.125202	0.313555	1	0.999995
chr9.21131628.G.C	rs12236000	G	Severity	CAV	C	-	363.3	Chorioretinal scars	sense organs	122	33849	3	0	0	0.0853919	0.2013	1.22299	0.199744	0.313557	1	0.999995
chr1.20166359.C.T	rs72663004	T	Severity	CAV	T	PLA2G2C	800.1	Fracture of neck of femur	injuries & poisonings	130	35249	3	0	0	0.775671	0.270717	1.3109	0.268628	0.313562	1	0.999995
chr6.52200448.A.G	rs13192246	G	Severity	CAV	A	-	279.1	Immunity deficiency	endocrine/metabolic	181	27369	2	0	0	0.24437	-0.119231	0.887603	0.118314	0.313575	1	0.999995
chr1.155066988.C.T	rs114301457	T	Severity	CAV	T	EFNA4	783	Fever of unknown origin	symptoms	646	37142	3	0	0	0.758492	0.600384	1.82282	0.595787	0.31359	1	0.999995
chr12.6845711.C.T	rs5443	T	protective	CAV	T	CDCA3	345.12	Partial epilepsy	neurological	106	26668	2	0	0	0.00422062	0.143094	1.15384	0.141998	0.313591	1	0.999995
chr13.112889041.C.T	rs9577175	T	Severity	CAV	T	ATP11A	427.7	Tachycardia NOS	circulatory system	634	29424	3	0	0	0.926667	0.0740115	1.07682	0.0734451	0.313593	1	0.999995
chr13.102695866.A.G	rs599976	G	Severity	CAV-FE	G	METTL21C	356	Hereditary and idiopathic peripheral neuropathy	neurological	457	36459	3	0	0	0.650661	0.0968379	1.10168	0.0960973	0.313595	1	0.999995
chrX.15564142.G.A	rs147311723	A	Severity	CAV	A	ACE2	378	Strabismus and other disorders of binocular eye movements	sense organs	173	33684	3	0	0	0.000576346	1.037	2.82073	1.02907	0.313598	1	0.999995
chr4.67964168.T.A	rs720009	A	Possible functional consequences	FCP + IP	A	TMPRSS11A	246.7	Abnormal results of function study of thyroid	endocrine/metabolic	129	31003	3	0	0	0.0732873	0.24827	1.28181	0.246375	0.313602	1	0.999995
chr10.98166813.G.T	rs10786398	T	Severity	CAV	T	R3HCC1L	535.2	Atrophic gastritis	digestive	215	35721	3	0.0726814	46.0491	3.70707	-0.120035	0.88689	0.119119	0.313606	1	0.999995
chr14.35401887.C.T	rs696	CC genotype	Severity	CAV	T	NFKBIA	781	Symptoms involving nervous and musculoskeletal systems	symptoms	282	28787	2	0.0488753	73.6209	3.79088	-0.0890867	0.914766	0.0884073	0.313606	1	0.999995
chr4.106022043.T.C	rs11729561	T	Severity	CAV	C	-	367	Disorders of refraction and accommodation; blindness and low vision	sense organs	1478	33908	3	0.00947919	31.6267	2.92512	-0.0813589	0.921863	0.0807403	0.313617	1	0.999995
chr2.216660263.A.C	rs2270360	A	Severity	CAV	C	IGFBP2	318	Tobacco use disorder	mental disorders	3683	29172	3	0.000606723	5.60895	2.11884	-0.0353721	0.965246	0.0351039	0.313627	1	0.999995
chr4.67963489.G.A	rs6552134	G	Possible functional consequences	FCP + IP	G	TMPRSS11A	530.2	Esophageal bleeding (varices/hemorrhage)	digestive	206	21324	2	0	0	0.0579084	-0.108725	0.896977	0.107901	0.313628	1	0.999995
chr4.5820150.T.C	rs3774881	T	Severity	CAV	C	CRMP1	789	Nausea and vomiting	symptoms	915	24621	2	0	0	0.590066	-0.0572838	0.944326	0.0568496	0.313629	1	0.999995
chr16.16924042.C.A	rs1453512	A	Severity	CAV	C	-	345	Epilepsy, recurrent seizures, convulsions	neurological	903	34594	3	0.000856805	21.6002	2.55103	0.055312	1.05687	0.0548934	0.313634	1	0.999995
chr21.41464802.A.G	rs462574	A	Possible functional consequences	FCP + IP	A	TMPRSS2	327.41	Organic or persistent insomnia	neurological	619	30401	3	0	0	0.111732	0.0860587	1.08987	0.0854074	0.313634	1	0.999995
chr6.160731787.C.T	rs4252128	T	Potential functional effect on protein	FCP + IP	T	PLG	687.1	Rash and other nonspecific skin eruption	dermatologic	2725	29239	3	0	0	1.09606	0.108001	1.11405	0.107184	0.313637	1	0.999995
chr4.68840276.G.A	rs115162070	G	Severity	CAV	A	-	710	Osteomyelitis, periostitis, and other infections involving bone	musculoskeletal	249	36305	3	0	0	0.336218	-0.276996	0.758057	0.274903	0.313639	1	0.999995
chr4.68840276.G.A	rs115162070	G	Severity	CAV	A	-	710.1	Osteomyelitis	musculoskeletal	249	36305	3	0	0	0.336218	-0.276996	0.758057	0.274903	0.313639	1	0.999995
chr4.67910532.T.C	rs9998258	T	Possible functional consequences	FCP + IP	C	TMPRSS11A	427	Cardiac dysrhythmias	circulatory system	5062	29625	3	0.000774222	0	1.9342	-0.0562951	0.94526	0.055872	0.31366	1	0.999995
chr20.23046984.T.C	rs1042580	C	Severity	CAV	C	THBD	180	Cervical cancer and dysplasia	neoplasms	187	20571	2	0.083288	70.251	3.36145	0.121223	1.12888	0.120312	0.313661	1	0.999995
chr9.87726151.C.T	rs41312184	C;T	Possible functional consequences	FCP + IP	T	CTSL	041	Bacterial infection NOS	infectious diseases	857	36112	3	0	0	1.96126	0.201769	1.22357	0.200254	0.313662	1	0.999995
chr11.2872637.A.G	rs10766439	A	Severity	CAV	A	-	627.3	Postmenopausal atrophic vaginitis	genitourinary	622	30379	3	1.12381e-06	0	1.96544	-0.0700307	0.932365	0.0695048	0.313663	1	0.999995
chr2.216660263.A.C	rs2270360	A	Severity	CAV	C	IGFBP2	394.7	Disease of tricuspid valve	circulatory system	142	31913	3	0.0352508	16.8075	2.40406	-0.158368	0.853535	0.157182	0.313671	1	0.999995
chr13.19647239.G.A	rs191299359	A	Severity	CAV	A	MPHOSPH8	041	Bacterial infection NOS	infectious diseases	857	36134	3	0	0	0.0019584	1.0518	2.8628	1.04393	0.313676	1	0.999995
chr21.41470664.C.T	rs61735794	T	Risk factor	CAV	T	TMPRSS2	743.11	Osteoporosis NOS	musculoskeletal	2383	34774	3	0	0	0.704164	0.121159	1.1288	0.120253	0.313678	1	0.999995
chr7.128938247.T.G	rs10488631	TCTA haplotype	Severity in European-Americans	CAV	G	IRF5	244.1	Secondary hypothyroidism	endocrine/metabolic	375	10034	1	NA	NA	0	-0.0772909	0.925621	0.0767136	0.313682	1	0.999995
chr9.87725456.A.T	rs56952354	A;T	Possible functional consequences	FCP + IP	T	CTSL	287	Purpura and other hemorrhagic conditions	hematopoietic	674	27231	2	0	0	0.564799	-0.256918	0.773432	0.255005	0.313694	1	0.999995
chr1.12207235.C.T	rs3397	T	Severity	CAV-FE	T	TNFRSF1B	785	Abdominal pain	symptoms	1337	5282	1	NA	NA	0	-0.0584816	0.943196	0.0580496	0.313722	1	0.999995
chr1.196673103.G.A	rs800292	A	Severity	CAV	A	CFH	512.1	Wheezing	respiratory	301	17899	2	0	0	0.532338	-0.0904121	0.913555	0.0897453	0.313728	1	0.999995
chr7.117559590.ATCT.A	rs113993960	A	Severity	CAV	A	CFTR	496.1	Emphysema	respiratory	691	29545	3	0.180407	26.7144	2.72905	0.354351	1.42526	0.35174	0.313731	1	0.999995
chr7.22728630.G.T	rs2066992	T	Protective	CAV-FE	T	IL6	458.9	Hypotension NOS	circulatory system	271	36230	3	0.0450035	44.3533	3.59411	0.138049	1.14803	0.137034	0.31374	1	0.999995
chr10.52771466.C.T	rs1800451	T	Potential functional effect on protein	FCP + IP	T	MBL2	702.2	Seborrheic keratosis	dermatologic	674	36945	3	0.000311741	0	1.88385	-0.135809	0.87301	0.134812	0.313746	1	0.999995
chr21.41470664.C.T	rs61735794	T	Risk factor	CAV	T	TMPRSS2	262	Mineral deficiency NEC	endocrine/metabolic	511	25247	3	0.158711	32.4256	2.9597	0.245528	1.2783	0.243729	0.31375	1	0.999995
chr1.155133406.T.G	rs4971066	G	Risk factor	CAV	G	EFNA1	300.1	Anxiety disorder	mental disorders	4609	24062	3	1.47608e-06	56.9232	4.64287	-0.033101	0.967441	0.0328585	0.313753	1	0.999995
chr15.33615902.C.T	rs12593288	C	Severity	CAV	T	RYR3	296.22	Major depressive disorder	mental disorders	5941	24078	3	0	0	0.0378654	0.0309475	1.03143	0.0307209	0.313754	1	0.999995
chr5.142872984.C.T	rs10039856	C	Severity	CAV	T	ARHGAP26	567	Peritonitis and retroperitoneal infections	digestive	153	35553	3	0	0	0.0784606	0.143289	1.15406	0.142241	0.31376	1	0.999995
chr10.52340585.A.T	rs1441121	T	Severity	CAV	A	-	260.2	severe protein-calorie malnutrition	endocrine/metabolic	139	24192	3	0	0	1.11723	0.138717	1.1488	0.137703	0.31376	1	0.999995
chr11.320836.C.T	rs34481144	T	Severity	CAV	T	IFITM3	766	Neuralgia, neuritis, and radiculitis NOS	symptoms	744	30644	3	0	0	0.713435	-0.0679352	0.934321	0.0674402	0.313772	1	0.999995
chr2.181488719.A.C	rs2034831	C	Severity	CAV	C	ITGA4	352	Disorders of other cranial nerves	neurological	298	35104	3	0	0	0.373074	0.181114	1.19855	0.179798	0.313781	1	0.999995
chr2.36677870.C.A	rs6714112	C	Severity	CAV	A	-	479	Other upper respiratory disease	respiratory	1422	26470	3	0.00240965	19.3341	2.47936	0.0565029	1.05813	0.0560925	0.313782	1	0.999995
chr9.4329170.T.C	rs3895472	C	Severity	CAV	T	GLIS3	249	Secondary diabetes mellitus	endocrine/metabolic	1225	26206	3	0	0	0.0992604	-0.0655496	0.936553	0.0650738	0.313785	1	0.999995
chr17.34252769.A.G	rs1024611	G	Risk factor	CAV	G	CCL2	302.1	Decreased libido	mental disorders	141	24317	3	0	0	1.00906	0.133871	1.14325	0.132899	0.313786	1	0.999995
chr1.230710048.A.G	rs699	G	Severity	CAV	G	AGT	395.2	Nonrheumatic aortic valve disorders	circulatory system	458	11743	1	NA	NA	0	-0.0714531	0.93104	0.0709346	0.313786	1	0.999995
chr2.167953627.G.A	rs7595310	A	Severity	CAV-FE	A	STK39	426	Cardiac conduction disorders	circulatory system	1535	22232	2	0.0263055	85.9049	7.09467	-0.0447853	0.956203	0.0444604	0.313786	1	0.999995
chr1.87162490.C.T	rs10873821	C	Severity	CAV	C	LINC01140	771	Musculoskeletal symptoms referable to limbs	symptoms	438	8019	1	NA	NA	0	0.0718027	1.07444	0.0712818	0.313787	1	0.999995
chr17.15965007.C.T	rs8081547	T	Risk factor	FCP + IP	T	ADORA2B	433	Cerebrovascular disease	circulatory system	2110	34165	3	0	0	0.284817	0.0441133	1.0451	0.0437934	0.313788	1	0.999995
chrX.15561454.T.C	rs142017934	C	Severity	CAV	C	ACE2	747.11	Cardiac shunt/ heart septal defect	congenital anomalies	146	38727	3	0	0	0.314203	0.72683	2.06851	0.721559	0.313789	1	0.999995
chr10.52771482.G.A	rs5030737	A	Potential functional effect on protein	FCP + IP	A	MBL2	742	Derangement of joint, non-traumatic	musculoskeletal	163	35761	3	0	0	0.26146	-0.345237	0.708053	0.342734	0.31379	1	0.999995
chr10.52340585.A.T	rs1441121	T	Severity	CAV	A	-	427.21	Atrial fibrillation	circulatory system	1550	28411	3	0	0	0.793661	-0.0451944	0.955812	0.0448669	0.313791	1	0.999995
chr5.1211624.A.G	rs76067074	G	Severity	CAV-FE	G	SLC6A19	274	Gout and other crystal arthropathies	endocrine/metabolic	871	37408	3	8.23888e-07	0	1.80498	0.127318	1.13578	0.126395	0.313791	1	0.999995
chr21.41464802.A.G	rs462574	A	Possible functional consequences	FCP + IP	A	TMPRSS2	295	Schizophrenia and other psychotic disorders	mental disorders	654	24171	3	0.00270995	0	1.41319	-0.0813391	0.921881	0.0807502	0.313794	1	0.999995
chr8.40324459.C.A	rs11779911	C	Severity	CAV	A	SIRLNT	618.2	Uterine/Uterovaginal prolapse	genitourinary	186	36713	3	0.000549789	9.08173	2.19978	-0.126794	0.880915	0.125876	0.313795	1	0.999995
chr11.320772.A.G	rs12252	G	Severity; Risk factor	CAV	G	IFITM3	801	Fracture of ankle and foot	injuries & poisonings	186	33727	3	0	0	0.877694	0.1457	1.15685	0.144647	0.313802	1	0.999995
chr15.34253720.A.G	rs2705343	G	Severity	CAV-FE	G	SLC12A6	472	Chronic pharyngitis and nasopharyngitis	respiratory	1347	26130	3	0.00451607	41.3923	3.41252	0.0533889	1.05484	0.0530039	0.313808	1	0.999995
chr17.42362183.A.G	rs744166	G	Risk factor; Severity	CAV	G	STAT3	172.22	Squamous cell carcinoma	neoplasms	149	27835	2	0	0	0.0336099	-0.122474	0.884729	0.121591	0.313811	1	0.999995
chr2.36677870.C.A	rs6714112	C	Severity	CAV	A	-	301.2	Antisocial/borderline personality disorder	mental disorders	164	24126	3	0	0	0.277384	-0.173529	0.840693	0.172281	0.313817	1	0.999995
chr7.22728630.G.T	rs2066992	T	Protective	CAV-FE	T	IL6	395	Heart valve disorders	circulatory system	1819	34802	3	0	0	0.832437	0.0593834	1.06118	0.0589564	0.313818	1	0.999995
chr4.186082920.C.T	rs3775291	T	Risk factor; Severity	CAV-FE	T	TLR3	430	Intracranial hemorrhage	circulatory system	206	35915	3	0	0	1.26198	0.12339	1.13133	0.122505	0.313827	1	0.999995
chrX.15587729.C.T	rs4646140	T	Severity	CAV	T	ACE2	246	Other disorders of thyroid	endocrine/metabolic	937	31203	3	0	0	0.654691	0.135668	1.1453	0.134696	0.313828	1	0.999995
chr12.6845711.C.T	rs5443	T	protective	CAV	C	CDCA3	694	Dyschromia and Vitiligo	dermatologic	188	7882	1	NA	NA	0	-0.126963	0.880766	0.126053	0.313829	1	0.999995
chrX.15564667.C.T	rs2074192	T	Severity (T allele); Severity for males > 50 y.o (T allele); Protective (C allele); Protective (CT genotype)	CAV	T	ACE2	433.8	Late effects of cerebrovascular disease	circulatory system	199	35613	3	0	0	1.07469	0.116548	1.12361	0.115714	0.313834	1	0.999995
chr1.230710048.A.G	rs699	G	Severity	CAV	A	AGT	512.1	Wheezing	respiratory	333	14010	2	0	0	0.272983	0.0916014	1.09593	0.0909468	0.31384	1	0.999995
chr19.24134099.G.A	rs10407383	A	Severity	CAV-FE	A	ZNF254	740.1	Osteoarthritis; localized	musculoskeletal	3750	31047	3	0	0	1.78786	-0.0295656	0.970867	0.0293544	0.313841	1	0.999995
chr4.68840276.G.A	rs115162070	G	Severity	CAV	A	-	327.3	Sleep apnea	neurological	2808	30359	3	0	0	0.500171	0.0694211	1.07189	0.0689251	0.313841	1	0.999995
chr2.36677870.C.A	rs6714112	C	Severity	CAV	A	-	702.2	Seborrheic keratosis	dermatologic	667	36819	3	0	0	0.0237842	0.0811529	1.08454	0.0805741	0.313847	1	0.999995
chr2.136948486.A.G	rs7605851	G	Severity	CAV-FE	G	THSD7B	626.14	Irregular menstrual bleeding	genitourinary	300	31291	3	0	0	0.983876	-0.142949	0.866798	0.141933	0.313857	1	0.999995
chrX.15561454.T.C	rs142017934	C	Severity	CAV	C	ACE2	295	Schizophrenia and other psychotic disorders	mental disorders	656	24358	3	0.0548863	0	1.10518	-0.515246	0.597354	0.511586	0.313861	1	0.999995
chr4.153687301.A.G	rs1898830	G	Severity; Risk factor	CAV	G	TLR2	579	Other symptoms involving abdomen and pelvis	digestive	279	34064	3	0.100876	79.1857	9.60877	0.0984527	1.10346	0.0977535	0.313862	1	0.999995
chr15.60810211.C.T	rs341419	T	Severity	CAV-FE	T	RORA	429.1	Heart transplant/surgery	circulatory system	113	33295	3	0	0	0.836516	0.160799	1.17445	0.159659	0.313867	1	0.999995
chr20.23046984.T.C	rs1042580	C	Severity	CAV	C	THBD	550.5	Ventral hernia	digestive	329	21449	2	0	0	0.228313	-0.0901545	0.91379	0.0895156	0.313869	1	0.999995
chr4.67964168.T.A	rs720009	A	Possible functional consequences	FCP + IP	A	TMPRSS11A	204	Leukemia	neoplasms	291	38086	3	0	0	0.815963	-0.169038	0.844477	0.167842	0.313875	1	0.999995
chr1.87162490.C.T	rs10873821	C	Severity	CAV	C	LINC01140	626.13	Irregular menstrual cycle	genitourinary	148	7336	1	NA	NA	0	0.126288	1.13461	0.125395	0.313876	1	0.999995
chr1.155175305.G.A	rs7528026	A	Severity	CAV	A	TRIM46	317	Alcohol-related disorders	mental disorders	918	31998	3	0.125727	52.3503	4.1973	0.165735	1.18026	0.164564	0.31388	1	0.999995
chr1.206773552.T.C	rs1800896	C	Severity	FCP	C	IL10	277.51	Lipoprotein disorders	endocrine/metabolic	197	36766	3	0.0331146	45.7576	3.68716	-0.109128	0.896616	0.108358	0.313882	1	0.999995
chr4.24511798.A.G	rs73246461	G	Severity	CAV	G	-	263	Other nutritional deficiency	endocrine/metabolic	208	24486	3	0	0	0.830594	-0.144223	0.865695	0.143207	0.313889	1	0.999995
chr4.71762286.C.T	rs113574864	T	Severity	CAV	T	GC	619.1	Noninflammatory disorders of ovary, fallopian tube, and broad ligament	genitourinary	111	34365	3	0	0	0.890509	-0.262283	0.769293	0.260435	0.31389	1	0.999995
chr16.89196249.G.A	rs117169628	A	Severity	CAV	A	SLC22A31	278.4	Abnormal weight gain	endocrine/metabolic	622	25817	3	1.64053e-06	0	1.70414	0.0994132	1.10452	0.0987139	0.313894	1	0.999995
chr6.147217556.A.G	rs116898161	G	Severity	CAV	G	STXBP5	599.5	Frequency of urination and polyuria	genitourinary	2400	28952	3	1.13159e-06	8.52924	2.18649	-0.119089	0.887728	0.118253	0.3139	1	0.999995
chr7.117611595.T.G	rs150212784	G	Severity	CAV	G	CFTR	574.3	Cholecystitis without cholelithiasis	digestive	146	28159	2	0	0	0.000450429	1.03006	2.80123	1.02284	0.313908	1	0.999995
chr2.36677870.C.A	rs6714112	C	Severity	CAV	A	-	071.1	HIV infection, symptomatic	infectious diseases	2616	27739	3	0	0	0.611311	0.0437594	1.04473	0.0434531	0.313911	1	0.999995
chr7.117611595.T.G	rs150212784	G	Severity	CAV	G	CFTR	053	Herpes zoster	infectious diseases	453	21813	2	0	0	0.00267246	1.03831	2.82444	1.03105	0.313917	1	0.999995
chr11.611919.C.G	rs702966	C	Severity in African-Americans	CAV	C	PHRF1	402	NA	NA	218	9061	1	NA	NA	0	0.0980904	1.10306	0.0974052	0.313918	1	0.999995
chr8.73355963.T.C	rs2010843	C	Severity	CAV	C	RDH10-AS1	301.2	Antisocial/borderline personality disorder	mental disorders	131	15072	2	0	0	0.335118	-0.152563	0.858505	0.1515	0.313926	1	0.999995
chr19.50379362.T.C	rs1405655	C	Severity	CAV-FE	C	NR1H2	250.42	Other abnormal glucose	endocrine/metabolic	1568	20974	2	0	0	0.0765757	0.0399554	1.04076	0.039677	0.313926	1	0.999995
chr1.46309111.A.G	rs41292543	G	Severity	CAV-FE	G	UQCRH	721.1	Spondylosis without myelopathy	musculoskeletal	2117	33363	3	3.91879e-07	38.9795	3.27759	-0.0682108	0.934064	0.0677359	0.313929	1	0.999995
chr10.8988345.A.T	rs71481792	A	Severity	CAV	T	-	426.24	Atrioventricular block, complete	circulatory system	161	29012	3	0	0	0.762351	-0.142475	0.867209	0.14149	0.313951	1	0.999995
chr22.19963748.G.A	rs4680	A	Risk factor	FCP	A	COMT	478	Throat pain	respiratory	157	26691	3	0.0159471	13.5967	2.31473	-0.120869	0.88615	0.120033	0.313951	1	0.999995
chr5.32750877.T.C	rs1173773	C	Protective	CAV	T	NPR3	599.9	Other abnormality of urination	genitourinary	130	6764	1	NA	NA	0	-0.136977	0.871991	0.13603	0.313954	1	0.999995
chr10.43519603.G.T	rs10793436	G	Severity	CAV	G	-	304	Adjustment reaction	mental disorders	289	5543	1	NA	NA	0	-0.0880551	0.91571	0.0874468	0.313956	1	0.999995
chr20.23046984.T.C	rs1042580	C	Severity	CAV	C	THBD	198	Secondary malignant neoplasm	neoplasms	310	20635	2	0	0	0.0557177	-0.0893676	0.914509	0.0887509	0.313959	1	0.999995
chr18.6461231.C.G	rs11659676	G	Severity	CAV-FE	G	RPL6P27	530.13	Barrett's esophagus	digestive	249	20876	2	0	0	0.780585	-0.0932799	0.910939	0.0926368	0.313963	1	0.999995
chr17.35880776.C.T	rs2107538	T	Risk factor; Severity	FCP	T	CCL5	585.2	Renal failure NOS	genitourinary	158	31923	3	0	0	0.301713	-0.126372	0.881287	0.125502	0.313967	1	0.999995
chr21.41470664.C.T	rs61735794	T	Risk factor	CAV	T	TMPRSS2	709	Diffuse diseases of connective tissue	dermatologic	531	31923	3	0	0	0.175219	0.226592	1.25432	0.225033	0.313971	1	0.999995
chr2.45584979.T.C	-	HLA-A*02:02	Protective	IP	C	HLA-A	701.2	Scar conditions and fibrosis of skin	dermatologic	186	27206	2	0	0	0.0533224	0.114925	1.12179	0.114135	0.313974	1	0.999995
chr3.148742201.A.C	rs5186	C	Severity	CAV	C	AGTR1	433	Cerebrovascular disease	circulatory system	2183	35916	3	0.00147487	0	1.92473	-0.0439293	0.957022	0.0436276	0.313975	1	0.999995
chr5.96909661.C.T	rs150892504	T	Severity	CAV	T	ERAP2	302	Sexual and gender identity disorders	mental disorders	279	24352	3	0	0	0.00136377	-1.01576	0.362128	1.0088	0.313982	1	0.999995
chr19.39248147.C.T	rs12979860	C	Severity (C allele)*Conflicting; Risk factor (T allele)*Conflicting	CAV	C	IFNL4	300.9	Posttraumatic stress disorder	mental disorders	123	5870	1	NA	NA	0	0.134468	1.14393	0.133546	0.313982	1	0.999995
chr1.154454494.A.C	rs2228145	A	Risk factor	CAV	C	IL6R	727.6	Rupture of tendon, nontraumatic	musculoskeletal	148	29326	3	0.0556441	43.8088	3.55928	-0.136787	0.872156	0.135851	0.313988	1	0.999995
chr2.6013310.G.A	rs73910904	A	Risk factor	CAV	A	-	295.3	Psychosis	mental disorders	144	15224	2	0	0	0.00453179	-0.510083	0.600446	0.506594	0.313989	1	0.999995
chr10.52771475.C.T	rs1800450	T	Severity	CAV	T	MBL2	429.1	Heart transplant/surgery	circulatory system	116	34136	3	1.15672e-08	0	1.91895	-0.24016	0.786502	0.23852	0.313994	1	0.999995
chr4.186082920.C.T	rs3775291	T	Risk factor; Severity	CAV-FE	T	TLR3	706.1	Acne	dermatologic	758	33139	3	0	0	0.514727	0.0678978	1.07026	0.0674344	0.313996	1	0.999995
chr4.71762286.C.T	rs113574864	T	Severity	CAV	T	GC	041	Bacterial infection NOS	infectious diseases	851	35912	3	1.17917e-06	30.464	2.87621	0.0786736	1.08185	0.0781374	0.314001	1	0.999995
chr17.45995618.A.G	rs112572874	G	Risk factor	CAV-FE	G	MAPT	333	Extrapyramidal disease and abnormal movement disorders	neurological	437	35055	3	0	0	0.171014	-0.0962551	0.908232	0.0955993	0.314002	1	0.999995
chr1.87162490.C.T	rs10873821	C	Severity	CAV	T	LINC01140	281.11	Pernicious anemia	hematopoietic	118	23040	2	0	0	0.0795063	0.14177	1.15231	0.140806	0.314009	1	0.999995
chr12.132489230.GC.G	rs56106917	G	Severity	CAV	G	FBRSL1	960.2	Allergy/adverse effect of penicillin	injuries & poisonings	199	36926	3	0.00880766	22.149	2.56901	0.105957	1.11177	0.105238	0.314015	1	0.999995
chr9.30504351.C.T	rs17775810	TT genotype	Protective	CAV	T	LINC01242	512.9	Other dyspnea	respiratory	3894	22835	3	0	0	0.182774	0.0378062	1.03853	0.0375503	0.314023	1	0.999995
chr1.169597075.C.T	rs6127	T	Severity in males	CAV	C	SELP	279.7	Other immunological findings	endocrine/metabolic	1658	36374	3	0	0	0.957286	0.0411129	1.04197	0.0408346	0.314024	1	0.999995
chr4.186082920.C.T	rs3775291	T	Risk factor; Severity	CAV-FE	T	TLR3	427.2	Atrial fibrillation and flutter	circulatory system	1692	29630	3	0.00183313	47.2591	3.79213	0.0470685	1.04819	0.0467506	0.314032	1	0.999995
chr16.57636629.G.A	rs7499679	A	Severity	CAV	A	ADGRG1	721	Spondylosis and allied disorders	musculoskeletal	2234	32847	3	0	0	0.369315	-0.0359368	0.964701	0.0356941	0.314032	1	0.999995
chr1.161509955.A.G	rs1801274	G	Severity	CAV	G	FCGR2A	288.1	Decreased white blood cell count	hematopoietic	126	11666	1	NA	NA	0	-0.130895	0.87731	0.130016	0.314051	1	0.999995
chr1.161509955.A.G	rs1801274	G	Severity	CAV	A	FCGR2A	401.1	Essential hypertension	circulatory system	7013	8150	1	NA	NA	0	-0.0283858	0.972013	0.0281955	0.314055	1	0.999995
chr17.15965007.C.T	rs8081547	T	Risk factor	FCP + IP	T	ADORA2B	281.1	Megaloblastic anemia	hematopoietic	231	27830	3	0	0	0.447498	0.122032	1.12979	0.121214	0.314055	1	0.999995
chr6.31153649.G.A	rs143334143	A	Severity; Risk factor	CAV-FE	A	CCHCR1	751.2	Congenital anomalies of urinary system	congenital anomalies	161	38808	3	3.44133e-06	16.318	2.39	-0.223306	0.79987	0.221811	0.314058	1	0.999995
chr10.130802064.T.G	rs12253652	G	Severity	CAV	G	-	327.7	Sleep related movement disorders	neurological	298	29802	3	0	0	0.288927	0.117663	1.12487	0.116877	0.314063	1	0.999995
chr8.16932640.T.C	rs118072448	T	Severity	CAV	C	-	585.4	Chronic kidney disease, Stage I or II	genitourinary	623	31649	3	0	0	0.129401	-0.169011	0.8445	0.167881	0.314064	1	0.999995
chr16.89196249.G.A	rs117169628	A	Severity	CAV	A	SLC22A31	426.2	Atrioventricular [AV] block	circulatory system	278	29565	3	0	0	0.166057	-0.1691	0.844424	0.167971	0.314066	1	0.999995
chr21.41494374.C.T	rs114363287	T	Risk factor	CAV	T	TMPRSS2	185	Cancer of prostate	neoplasms	380	23525	2	0	0	7.04576e-06	-1.06428	0.344977	1.05717	0.314066	1	0.999995
chr12.57108399.C.T	rs324011	T	Risk factor; Severity	CAV	T	STAT6	429.1	Heart transplant/surgery	circulatory system	116	33853	3	0.0269609	26.2969	2.71359	-0.158307	0.853588	0.157252	0.314076	1	0.999995
chr8.38963809.A.G	rs10808999	G	Severity	CAV	A	PLEKHA2	735.2	Acquired toe deformities	musculoskeletal	178	8527	1	NA	NA	0	-0.343732	0.709119	0.341445	0.314079	1	0.999995
chrX.15581269.T.C	rs138390800	C	May destabilize ACE2 protein structure	FCP + IP	C	ACE2	512.2	Painful respiration	respiratory	275	23144	3	0	0	0.000835466	1.06011	2.8867	1.05306	0.314081	1	0.999995
chr16.57636629.G.A	rs7499679	A	Severity	CAV	A	ADGRG1	626.13	Irregular menstrual cycle	genitourinary	677	30919	3	0.00693723	26.9594	2.7382	0.0657544	1.06796	0.0653181	0.314089	1	0.999995
chr21.41660268.A.T	rs2252109	A	Severity	CAV	A	-	327.32	Obstructive sleep apnea	neurological	1810	18093	2	0	0	0.591868	-0.0378776	0.962831	0.0376265	0.314092	1	0.999995
chrX.15564175.T.C	rs41303171	C	Severity; Risk factor	CAV	C	ACE2	763	Thoracic or lumbosacral neuritis or radiculitis, unspecified	symptoms	2251	32059	3	0	0	0.894643	0.18366	1.20161	0.182442	0.314093	1	0.999995
chrX.15586459.TAAATC.T	rs755766792	T	Severity	CAV	T	ACE2	550.6	Incisional hernia	digestive	238	36483	3	0	0	0.000816093	1.0343	2.81313	1.02745	0.314095	1	0.999995
chr4.67963489.G.A	rs6552134	G	Possible functional consequences	FCP + IP	A	TMPRSS11A	386	Vertiginous syndromes and other disorders of vestibular system	sense organs	123	7858	1	NA	NA	0	-0.165987	0.847057	0.164889	0.314096	1	0.999995
chr8.16932640.T.C	rs118072448	T	Severity	CAV	C	-	338.1	Acute pain	neurological	941	28360	3	0	0	0.402254	0.122519	1.13034	0.12171	0.314106	1	0.999995
chr6.160731787.C.T	rs4252128	T	Potential functional effect on protein	FCP + IP	T	PLG	180.3	Cervical intraepithelial neoplasia [CIN] [Cervical dysplasia]	neoplasms	373	34968	3	0	0	0.226811	0.258813	1.29539	0.257106	0.314108	1	0.999995
chr6.32623820.T.C	rs9271609	T	Severity	CAV	C	HLA-DQA1	722.6	Degeneration of intervertebral disc	musculoskeletal	436	33355	3	0	0	1.17789	0.0778821	1.081	0.0773691	0.314112	1	0.999995
chr5.124614711.G.T	rs4240376	G	Severity	CAV	T	-	716.9	Arthropathy NOS	musculoskeletal	153	36586	3	0.0331677	27.4814	2.75791	0.137719	1.14765	0.136812	0.314114	1	0.999995
chr21.41473456.A.G	rs17854725	G	Severity	CAV	G	TMPRSS2	599.5	Frequency of urination and polyuria	genitourinary	1614	17938	2	0	0	0.0113084	0.0387607	1.03952	0.0385064	0.314125	1	0.999995
chr9.87726001.C.A	rs41307457	C;A	Possible functional consequences	FCP + IP	A	CTSL	514.2	Solitary pulmonary nodule	respiratory	1273	35958	3	0.0151517	43.5464	3.54273	-0.0783406	0.924649	0.0778272	0.314129	1	0.999995
chr1.46309111.A.G	rs41292543	G	Severity	CAV-FE	G	UQCRH	292.2	Mild cognitive impairment	mental disorders	214	35146	3	0	0	0.723613	0.194912	1.2152	0.193635	0.31413	1	0.999995
chr17.31410594.G.A	rs178840	G	Severity	CAV	G	RAB11FIP4	681.1	Cellulitis and abscess of fingers/toes	dermatologic	174	19214	2	0	0	0.75703	-0.114481	0.891829	0.113732	0.314134	1	0.999995
chr8.124324323.T.C	rs72711165	C	Severity	CAV-FE	C	TMEM65	600	Hyperplasia of prostate	genitourinary	1995	35417	3	0	0	1.23703	0.141723	1.15226	0.140797	0.314138	1	0.999995
chr4.71742666.T.G	rs2282679	G	Severity	CAV	G	GC	272.12	Hyperglyceridemia	endocrine/metabolic	916	23081	3	0	0	0.454254	-0.0610283	0.940797	0.0606302	0.314143	1	0.999995
chr2.196087686.G.A	rs2176724	A	Severity	CAV	A	-	071	Human immunodeficiency virus [HIV] disease	infectious diseases	2878	27938	3	0	0	0.317103	-0.0366232	0.964039	0.0363843	0.314143	1	0.999995
chr13.33129529.C.G	rs34425674	G	Risk factor	CAV	G	STARD13	702.2	Seborrheic keratosis	dermatologic	673	37067	3	0.200024	28.4357	2.79469	0.196232	1.21681	0.194952	0.314144	1	0.999995
chr17.63488670.G.A	rs4343	G	Severity; Risk factor	CAV	G	ACE	427.7	Tachycardia NOS	circulatory system	499	19126	2	0.0448204	80.4875	5.12491	-0.0706678	0.931771	0.0702079	0.314151	1	0.999995
chr1.3081749.G.A	rs12745140	A	Severity	CAV	A	PRDM16	575.8	Other disorders of biliary tract	digestive	110	36659	3	0	0	0.182977	0.265171	1.30365	0.263447	0.314155	1	0.999995
chr4.67964168.T.A	rs720009	A	Possible functional consequences	FCP + IP	A	TMPRSS11A	728.7	Fasciitis	musculoskeletal	806	29195	3	0.014931	0	1.99756	-0.102458	0.902616	0.101794	0.314163	1	0.999995
chrX.15599938.A.G	rs2106809	G	Severity	CAV	G	ACE2	345.1	Epilepsy	neurological	221	35083	3	0.115259	58.4533	4.81385	-0.139019	0.870212	0.138119	0.314167	1	0.999995
chr11.2872637.A.G	rs10766439	A	Severity	CAV	A	-	280.2	Iron deficiency anemia secondary to blood loss (chronic)	hematopoietic	1101	28350	3	0.000231701	22.6803	2.58666	0.0516873	1.05305	0.0513527	0.314168	1	0.999995
chr11.126292948.C.T	rs8177374	T	Protective	CAV	T	TIRAP	149	Cancer of larynx, pharynx, nasal cavities	neoplasms	113	39107	3	0.165278	44.554	3.60711	0.222201	1.24882	0.220763	0.314168	1	0.999995
chr19.50259161.A.G	rs1651553	G	Severity	CAV	A	MYH14	717	Polymyalgia Rheumatica	musculoskeletal	122	38466	3	0.015742	9.76685	2.21648	-0.152337	0.858699	0.151353	0.314173	1	0.999995
chr1.155197995.A.G	rs41264915	A	Severity	CAV-FE	G	THBS3	411.1	Unstable angina (intermediate coronary syndrome)	circulatory system	173	33083	3	0	0	0.941994	0.147571	1.15902	0.146618	0.314174	1	0.999995
chr12.106231175.T.A	rs12823094	A	Severity	CAV	A	-	564.8	NA	NA	166	36503	3	0	0	1.57575	0.154748	1.16736	0.153749	0.314176	1	0.999995
chr4.25613313.G.A	-	HLA-A*02:02	Protective	IP	A	HLA-A	355.1	Chronic pain syndrome	neurological	601	35369	3	6.07791e-07	0	1.84752	-0.0807946	0.922383	0.0802733	0.314178	1	0.999995
chr6.18015216.C.T	rs140247774	T	Severity	CAV	T	-	375	Disorders of lacrimal system	sense organs	101	33365	3	0	0	0.619629	-0.593697	0.552282	0.589867	0.314179	1	0.999995
chr6.160731787.C.T	rs4252128	T	Potential functional effect on protein	FCP + IP	T	PLG	509.1	Respiratory failure	respiratory	212	36787	3	2.13013e-06	6.42775	2.13739	0.366707	1.44298	0.364342	0.314179	1	0.999995
chr21.33252612.A.G	rs2236757	A	Severity	CAV-FE	A	IFNAR2	496.1	Emphysema	respiratory	676	28421	3	0	0	1.27085	0.0627747	1.06479	0.0623713	0.31419	1	0.999995
chr4.24511798.A.G	rs73246461	G	Severity	CAV	G	-	300.9	Posttraumatic stress disorder	mental disorders	494	23563	3	0.000974766	8.4344	2.18423	-0.0915744	0.912493	0.0909879	0.314201	1	0.999995
chr10.130802064.T.G	rs12253652	G	Severity	CAV	G	-	586.4	Stricture/obstruction of ureter	genitourinary	600	31302	3	0.0901012	80.4077	10.2081	0.0856562	1.08943	0.0851101	0.314215	1	0.999995
chrX.15599938.A.G	rs2106809	G	Severity	CAV	G	ACE2	362.6	Peripheral retinal degenerations	sense organs	202	33695	3	3.21238e-06	9.96404	2.22133	0.137284	1.14715	0.136411	0.314223	1	0.999995
chr15.60902209.A.G	rs4774377	G	Risk factor	CAV-FE	G	RORA	277.51	Lipoprotein disorders	endocrine/metabolic	195	35871	3	0.0643274	62.9328	5.3956	0.110175	1.11647	0.109474	0.314224	1	0.999995
chr13.73984368.C.T	rs12871414	C	Severity	CAV	T	KLF12	1009	NA	NA	125	37890	3	0	0	0.827033	0.154597	1.16719	0.153616	0.314228	1	0.999995
chr21.41660268.A.T	rs2252109	A	Severity	CAV	A	-	250.1	Type 1 diabetes	endocrine/metabolic	342	14995	2	0	0	0.801688	0.0825878	1.08609	0.0820643	0.314233	1	0.999995
chr16.16924042.C.A	rs1453512	A	Severity	CAV	C	-	443.1	Raynaud's syndrome	circulatory system	165	32933	3	0	0	0.683021	-0.131415	0.876854	0.130582	0.314234	1	0.999995
chr11.26675470.T.G	rs10835056	G	Severity	CAV	T	SLC5A12	327	Sleep disorders	neurological	3857	30286	3	0	0	1.38672	-0.0260858	0.974251	0.0259207	0.314238	1	0.999995
chr19.39248147.C.T	rs12979860	C	Severity (C allele)*Conflicting; Risk factor (T allele)*Conflicting	CAV	C	IFNL4	528	Diseases of the oral soft tissues, excluding lesions specific for gingiva and tongue	digestive	102	9056	1	NA	NA	0	0.145088	1.15614	0.144174	0.314251	1	0.999995
chr15.33615902.C.T	rs12593288	C	Severity	CAV	T	RYR3	622	Polyp of female genital organs	genitourinary	299	37629	3	0.145799	68.0932	6.26826	0.11595	1.12294	0.115219	0.314252	1	0.999995
chr9.21131628.G.C	rs12236000	G	Severity	CAV	C	-	585.1	Acute renal failure	genitourinary	1455	31880	3	0.00453842	14.8354	2.34839	0.0646523	1.06679	0.064246	0.31426	1	0.999995
chr6.31153649.G.A	rs143334143	A	Severity; Risk factor	CAV-FE	A	CCHCR1	605	Erectile dysfunction [ED]	genitourinary	1701	33984	3	0	0	0.32922	0.0678336	1.07019	0.0674084	0.314267	1	0.999995
chr9.87724615.A.G	rs3128509	A;G	Possible functional consequences	FCP + IP	A	CTSL	282	Hereditary hemolytic anemias	hematopoietic	307	28653	3	0.0180321	36.4236	3.14582	-0.102776	0.902329	0.102132	0.314267	1	0.999995
chr11.26675470.T.G	rs10835056	G	Severity	CAV	T	SLC5A12	782.3	Edema	symptoms	2133	34354	3	0	0	0.703528	0.0340413	1.03463	0.033828	0.314269	1	0.999995
chr9.87726151.C.T	rs41312184	C;T	Possible functional consequences	FCP + IP	T	CTSL	519	Other diseases of respiratory system, not elsewhere classified	respiratory	307	38287	3	0	0	0.0559553	0.300567	1.35062	0.298692	0.314281	1	0.999995
chr13.22495675.AG.A	rs10714879	A	Severity	CAV	AG	-	425.1	Primary/intrinsic cardiomyopathies	circulatory system	548	28247	2	0	0	0.420906	0.0705928	1.07314	0.0701525	0.314283	1	0.999995
chr5.1211624.A.G	rs76067074	G	Severity	CAV-FE	G	SLC6A19	401.2	Hypertensive heart and/or renal disease	circulatory system	473	21482	3	0	0	1.03371	0.177747	1.19452	0.176642	0.314293	1	0.999995
chr7.22548762.C.T	rs13227460	T	Severity	CAV	T	STEAP1B	475.9	Postnasal drip	respiratory	747	25993	3	0	0	0.0184453	0.0734027	1.07616	0.0729477	0.314301	1	0.999995
chr4.143996657.T.C	rs6840234	C	Protective	FCP + IP	T	GYPB	599.2	Retention of urine	genitourinary	425	22433	3	0.000105284	1.11243	2.0225	0.0733918	1.07615	0.0729374	0.314305	1	0.999995
chr11.611919.C.G	rs702966	C	Severity in African-Americans	CAV	G	PHRF1	272.11	Hypercholesterolemia	endocrine/metabolic	3606	17447	2	0.00471341	72.1749	3.59388	-0.0301571	0.970293	0.0299704	0.314306	1	0.999995
chr9.21206606.C.G	rs28368148	G	Severity	CAV-FE	G	IFNA10	509.1	Respiratory failure	respiratory	213	36784	3	0.0912098	0	1.08614	0.734398	2.08423	0.729862	0.314313	1	0.999995
chr12.8608014.A.G	rs11613792	A	Severity	CAV	G	AICDA	781.2	Abnormal posture	symptoms	175	35496	3	0	0	0.194596	-0.140917	0.868561	0.140049	0.314321	1	0.999995
chr2.127137039.A.G	rs744373	G	Severity	CAV	G	-	626	Disorders of menstruation and other abnormal bleeding from female genital tract	genitourinary	2482	31357	3	6.96679e-07	16.6736	2.4002	-0.0339531	0.966617	0.0337457	0.314346	1	0.999995
chr10.52771475.C.T	rs1800450	T	Severity	CAV	T	MBL2	770	Myalgia and myositis unspecified	symptoms	712	38401	3	0	0	0.254174	-0.0869167	0.916753	0.0863863	0.314348	1	0.999995
chr13.73984368.C.T	rs12871414	C	Severity	CAV	T	KLF12	189.11	Malignant neoplasm of kidney, except pelvis	neoplasms	152	38243	3	6.44494e-06	0	1.58158	-0.16256	0.849965	0.161569	0.314351	1	0.999995
chr12.132489230.GC.G	rs56106917	G	Severity	CAV	G	FBRSL1	714	Rheumatoid arthritis and other inflammatory polyarthropathies	musculoskeletal	956	36105	3	0	0	0.333733	-0.0511708	0.950116	0.0508602	0.314363	1	0.999995
chr16.78590128.A.G	rs72803978	A	Severity	CAV	G	WWOX	614.52	Vaginitis and vulvovaginitis	genitourinary	760	36400	3	0	0	0.943554	-0.17882	0.836257	0.177736	0.31437	1	0.999995
chr11.784340.C.G	rs7104929	G	Severity	CAV-FE	G	-	724.8	Other symptoms referable to back	musculoskeletal	251	33010	3	0	0	0.951736	0.103194	1.10871	0.102569	0.314371	1	0.999995
chr1.3081749.G.A	rs12745140	A	Severity	CAV	A	PRDM16	287.3	Thrombocytopenia	hematopoietic	794	35421	3	0.0343075	47.7347	3.82663	0.108871	1.11502	0.108213	0.314378	1	0.999995
chr1.244873270.T.C	rs12130553	C	Severity	CAV	T	-	613.5	Mastodynia	genitourinary	339	20240	2	0.00200514	7.97507	1.08666	0.0865841	1.09044	0.0860635	0.314392	1	0.999995
chr12.47903511.T.C	rs11574018	C	Severity	CAV	C	VDR	261.4	Vitamin D deficiency	endocrine/metabolic	8664	25271	3	0	0	0.0100485	-0.646846	0.523695	0.64296	0.314394	1	0.999995
chr1.214663607.G.A	rs143976001	A	Severity	CAV	A	CENPF	327.3	Sleep apnea	neurological	2108	19698	2	0.995679	56.6463	2.30661	0.569226	1.7669	0.565815	0.314402	1	0.999995
chr4.67910402.G.A	rs4860265	G	Possible functional consequences	FCP + IP	G	TMPRSS11A	355.1	Chronic pain syndrome	neurological	590	34567	3	0.019435	59.15	4.89596	-0.06246	0.939451	0.0620879	0.314419	1	0.999995
chr21.41470664.C.T	rs61735794	T	Risk factor	CAV	T	TMPRSS2	704	Diseases of hair and hair follicles	dermatologic	1233	34591	3	0	0	0.467169	-0.182822	0.832916	0.181737	0.314428	1	0.999995
chr21.41465040.G.A	rs17001042	A	Possible functional consequences	FCP + IP	A	TMPRSS2	426	Cardiac conduction disorders	circulatory system	2053	29619	3	3.84236e-06	0	1.40031	-0.0865953	0.917048	0.0860824	0.314436	1	0.999995
chr9.131672331.T.G	rs12551879	G	Severity	CAV	G	RAPGEF1	574	Cholelithiasis and cholecystitis	digestive	946	37215	3	0.0471743	68.4658	6.34231	0.0826468	1.08616	0.0821573	0.314436	1	0.999995
chrX.15603134.G.A	rs7885856	G;A	Possible functional consequences	FCP + IP	A	ACE2	411	Ischemic Heart Disease	circulatory system	4483	33175	3	0	0	0.625814	0.0695067	1.07198	0.0690957	0.314441	1	0.999995
chr21.41508701.T.G	rs4283504	T	Possible functional consequences	FCP + IP	T	TMPRSS2	800	Fracture of lower limb	injuries & poisonings	386	34270	3	0	0	0.0299348	-0.143846	0.866021	0.142998	0.314449	1	0.999995
chr4.71742666.T.G	rs2282679	G	Severity	CAV	G	GC	278	Overweight, obesity and other hyperalimentation	endocrine/metabolic	9144	25892	3	0	0	1.081	-0.0238886	0.976395	0.0237483	0.31446	1	0.999995
chr5.157106730.T.C	rs35960726	C	Severity	CAV	C	HAVCR2	334	Degenerative disease of the spinal cord	neurological	218	35064	3	0	0	0.00121843	1.03312	2.80983	1.02706	0.31446	1	0.999995
chr9.78543197.A.G	rs7027911	A	Severity	CAV	G	-	276.4	Acid-base balance disorder	endocrine/metabolic	137	22076	2	0.0495012	52.2839	2.09573	-0.147881	0.862534	0.147015	0.314467	1	0.999995
chr12.52726315.TC.T	rs5798227	T	Risk factor	CAV	TC	-	580.32	Nephritis and nephropathy with pathological lesion	genitourinary	154	32066	3	0	0	0.176689	-0.214878	0.80664	0.213622	0.314473	1	0.999995
chr21.41464802.A.G	rs462574	A	Possible functional consequences	FCP + IP	A	TMPRSS2	735	Acquired foot deformities	musculoskeletal	883	35801	3	0	0	0.324233	-0.069891	0.932495	0.0694827	0.314475	1	0.999995
chrX.15587729.C.T	rs4646140	T	Severity	CAV	T	ACE2	427.2	Atrial fibrillation and flutter	circulatory system	1690	29604	3	0.0631743	49.5123	3.96136	-0.118794	0.887991	0.1181	0.314477	1	0.999995
chr12.132489230.GC.G	rs56106917	G	Severity	CAV	G	FBRSL1	318	Tobacco use disorder	mental disorders	3857	31968	3	0	0	0.80047	-0.0268754	0.973483	0.0267185	0.314477	1	0.999995
chr2.216660263.A.C	rs2270360	A	Severity	CAV	C	IGFBP2	709.2	Sicca syndrome	dermatologic	224	29231	3	0	0	1.34872	0.118877	1.12623	0.118185	0.314485	1	0.999995
chr22.41925447.G.A	rs61756766	A	Severity	CAV	A	TNFRSF13C	536	Disorders of function of stomach	digestive	421	36055	3	0	0	0.402999	0.297634	1.34667	0.295903	0.314487	1	0.999995
chrX.15592465.T.A	rs73195521	A	Severity	CAV	A	ACE2	427.11	Paroxysmal supraventricular tachycardia	circulatory system	369	29645	3	0	0	0.00141969	1.04117	2.83254	1.03512	0.314488	1	0.999995
chr15.60902209.A.G	rs4774377	G	Risk factor	CAV-FE	G	RORA	262	Mineral deficiency NEC	endocrine/metabolic	505	24558	3	0	0	0.277155	0.0690424	1.07148	0.0686413	0.31449	1	0.999995
chr14.55263686.C.T	rs10140801	T	Severity	CAV-FE	T	FBXO34-AS1	158	Neoplasm of unspecified nature of digestive system	neoplasms	114	27732	2	0.218202	84.541	6.46874	0.13816	1.14816	0.137357	0.314491	1	0.999995
chr4.5820150.T.C	rs3774881	T	Severity	CAV	T	CRMP1	558	Noninfectious gastroenteritis	digestive	139	5577	1	NA	NA	0	-0.142204	0.867444	0.141378	0.314491	1	0.999995
chr9.87726151.C.T	rs41312184	C;T	Possible functional consequences	FCP + IP	T	CTSL	447.7	Aortic ectasia	circulatory system	161	33379	3	0	0	0.613432	0.42757	1.53353	0.425087	0.314492	1	0.999995
chr21.41494374.C.T	rs114363287	T	Risk factor	CAV	T	TMPRSS2	280.1	Iron deficiency anemias, unspecified or not due to blood loss	hematopoietic	1904	18084	2	0.190961	33.8267	1.51118	-0.433873	0.647995	0.431355	0.314494	1	0.999995
chr2.60480453.A.G	rs1123573	A	Severity	CAV-FE	G	BCL11A	626.14	Irregular menstrual bleeding	genitourinary	301	31391	3	0.0842197	71.6934	7.0655	-0.0917991	0.912288	0.0912677	0.314501	1	0.999995
chr17.8109899.C.T	rs151256885	T	Severity	CAV	T	ALOXE3	367.1	Myopia	sense organs	382	34414	3	0	0	1.37662	0.218447	1.24414	0.217182	0.314501	1	0.999995
chr14.94566450.G.A	rs2093266	A	Risk factor for acute kidney injury	CAV	A	SERPINA4	592	Cystitis and urethritis	genitourinary	760	31872	3	0	0	0.544155	-0.0751086	0.927643	0.0746741	0.314503	1	0.999995
chr11.126292948.C.T	rs8177374	T	Protective	CAV	T	TIRAP	536	Disorders of function of stomach	digestive	421	36054	3	0	0	1.12111	0.125311	1.1335	0.124588	0.314509	1	0.999995
chr21.41660268.A.T	rs2252109	A	Severity	CAV	A	-	345.12	Partial epilepsy	neurological	111	21233	2	0	0	0.00183387	-0.146565	0.86367	0.145721	0.314516	1	0.999995
chr10.52771482.G.A	rs5030737	A	Potential functional effect on protein	FCP + IP	A	MBL2	690	Erythematosquamous dermatosis	dermatologic	606	32358	3	0.103394	57.1731	4.66996	0.145548	1.15667	0.144711	0.314521	1	0.999995
chr10.52771482.G.A	rs5030737	A	Potential functional effect on protein	FCP + IP	A	MBL2	690.1	Seborrheic dermatitis	dermatologic	606	32358	3	0.103394	57.1731	4.66996	0.145548	1.15667	0.144711	0.314521	1	0.999995
chr6.52200448.A.G	rs13192246	G	Severity	CAV	G	-	561.1	NA	NA	539	8202	1	NA	NA	0	-0.0837152	0.919693	0.0832347	0.314525	1	0.999995
chrX.15596127.G.T	rs146598386	T	Severity	CAV	T	ACE2	706.1	Acne	dermatologic	759	33132	3	0.042825	0	1.60789	0.351492	1.42119	0.349487	0.314542	1	0.999995
chr8.97128242.T.C	rs7817272	C	Severity	CAV	C	CPQ	250.6	Polyneuropathy in diabetes	endocrine/metabolic	745	26918	3	0.0420678	78.7613	9.41678	0.0593164	1.06111	0.058978	0.314542	1	0.999995
chr5.21768177.G.A	-	HLA-A*02:02	Protective	IP	A	HLA-A	430	Intracranial hemorrhage	circulatory system	197	34584	3	1.64461e-06	9.7895	2.21704	0.118741	1.12608	0.118064	0.314543	1	0.999995
chr6.30887474.G.A	rs4618569	AG genotype	Severity	CAV	A	DDR1	053.1	Herpes zoster with nervous system complications	infectious diseases	185	27987	3	0.0405297	49.6052	3.96867	0.116695	1.12378	0.11603	0.314546	1	0.999995
chr1.155066988.C.T	rs114301457	T	Severity	CAV	T	EFNA4	720	Spinal stenosis	musculoskeletal	584	33337	3	0	0	0.00226685	1.12978	3.09497	1.12334	0.314546	1	0.999995
chr3.61768231.T.A	rs672699	A	Severity	CAV	T	PTPRG	362.3	Other nondiabetic retinopathy	sense organs	227	33506	3	0.00820726	0	1.8216	0.10163	1.10697	0.101051	0.314548	1	0.999995
chr6.18015216.C.T	rs140247774	T	Severity	CAV	T	-	496	Chronic airway obstruction	respiratory	2120	29388	3	0	0	1.12924	-0.0973349	0.907252	0.0967825	0.314556	1	0.999995
chr7.128938247.T.G	rs10488631	TCTA haplotype	Severity in European-Americans	CAV	T	IRF5	182	Malignant neoplasm of uterus	neoplasms	125	22946	2	0	0	0.0168567	0.130604	1.13952	0.129863	0.314558	1	0.999995
chr8.37849759.C.T	rs138763430	T	Severity	CAV	T	BRF2	112	Candidiasis	infectious diseases	1218	31384	3	0	0	0.434657	0.405662	1.5003	0.403365	0.314562	1	0.999995
chr19.52830722.G.A	rs10411226	G	Severity	CAV	G	ZNF28	317.1	Alcoholism	mental disorders	628	26590	3	0.0165587	55.9379	4.53905	-0.0630029	0.938941	0.0626474	0.314573	1	0.999995
chr10.52771475.C.T	rs1800450	T	Severity	CAV	T	MBL2	301.2	Antisocial/borderline personality disorder	mental disorders	167	24345	3	0	0	0.122409	0.165865	1.18041	0.164931	0.314579	1	0.999995
chr10.130802064.T.G	rs12253652	G	Severity	CAV	G	-	535	Gastritis and duodenitis	digestive	1103	35106	3	0.0500146	70.8642	6.86441	0.0636286	1.0657	0.0632707	0.314581	1	0.999995
chr11.320836.C.T	rs34481144	T	Severity	CAV	T	IFITM3	110.2	Dermatomycoses	infectious diseases	289	30008	3	0	0	0.123462	-0.108435	0.897237	0.107826	0.314584	1	0.999995
chr2.127137039.A.G	rs744373	G	Severity	CAV	G	-	420.3	Endocarditis	circulatory system	131	37688	3	0	0	1.62869	0.127564	1.13606	0.126848	0.314588	1	0.999995
chr1.196673103.G.A	rs800292	A	Severity	CAV	A	CFH	599	Other symptoms/disorders or the urinary system	genitourinary	3844	22042	2	0	0	0.242065	-0.0277914	0.972591	0.0276356	0.31459	1	0.999995
chr9.131672331.T.G	rs12551879	G	Severity	CAV	G	RAPGEF1	274.11	Gouty arthropathy	endocrine/metabolic	328	38060	3	0	0	0.907542	-0.159581	0.852501	0.158691	0.314605	1	0.999995
chr4.24511798.A.G	rs73246461	G	Severity	CAV	G	-	743.13	Other specified osteoporosis	musculoskeletal	252	33764	3	0.250724	80.5097	10.2615	-0.130351	0.877788	0.129627	0.314617	1	0.999995
chr4.71762286.C.T	rs113574864	T	Severity	CAV	T	GC	345.3	Convulsions	neurological	612	34863	3	6.11063e-06	9.14079	2.20121	0.0929209	1.09737	0.0924056	0.314619	1	0.999995
chr3.146517122.G.A	rs343320	A	Severity	CAV-FE	A	PLSCR1	305.2	Eating disorder	mental disorders	102	24198	3	0.115348	36.6916	3.15914	0.280602	1.32393	0.279046	0.314619	1	0.999995
chr9.87725456.A.T	rs56952354	A;T	Possible functional consequences	FCP + IP	T	CTSL	426.24	Atrioventricular block, complete	circulatory system	134	22520	2	0	0	0.00732267	0.405933	1.5007	0.403683	0.314621	1	0.999995
chr17.34252769.A.G	rs1024611	G	Risk factor	CAV	G	CCL2	362	Other retinal disorders	sense organs	1458	33619	3	0	0	1.43871	0.0440453	1.04503	0.0438013	0.314622	1	0.999995
chr6.18015216.C.T	rs140247774	T	Severity	CAV	T	-	580.2	Nephrotic syndrome without mention of glomerulonephritis	genitourinary	331	31812	3	0	0	1.07661	0.215049	1.23992	0.213863	0.314634	1	0.999995
chr6.31575324.G.A	rs361525	G	Severity	CAV-FE	A	TNF	577.3	Cyst and pseudocyst of pancreas	digestive	199	38691	3	0	0	1.85786	0.210809	1.23468	0.209648	0.314638	1	0.999995
chr2.162044379.C.T	rs3788979	T	Risk factor	CAV	T	DPP4	1002	NA	NA	1485	35492	3	0.0277751	63.4271	5.46853	-0.0626613	0.939262	0.0623164	0.314639	1	0.999995
chr2.195519781.A.G	rs74417002	G	Severity	CAV	G	-	550.5	Ventral hernia	digestive	631	36434	3	0	0	1.21259	0.138687	1.14876	0.137924	0.31464	1	0.999995
chr7.22548762.C.T	rs13227460	T	Severity	CAV	T	STEAP1B	800	Fracture of lower limb	injuries & poisonings	384	34382	3	0.0127893	21.1452	2.53631	-0.108072	0.897563	0.107478	0.314644	1	0.999995
chr8.40324459.C.A	rs11779911	C	Severity	CAV	A	SIRLNT	290.1	Dementias	mental disorders	607	33255	3	0.000818698	0	1.8115	-0.0728605	0.92973	0.0724609	0.314649	1	0.999995
chr4.67910532.T.C	rs9998258	T	Possible functional consequences	FCP + IP	C	TMPRSS11A	733.4	Aseptic necrosis of bone	musculoskeletal	171	32154	3	1.09357	68.0503	6.25985	0.291244	1.33809	0.289649	0.314653	1	0.999995
chr15.34253720.A.G	rs2705343	G	Severity	CAV-FE	G	SLC12A6	622	Polyp of female genital organs	genitourinary	297	37256	3	0	0	1.71794	0.109322	1.11552	0.108724	0.314656	1	0.999995
chr4.186083346.C.T	rs121434431	T	Severity	CAV-FE	T	TLR3	626	Disorders of menstruation and other abnormal bleeding from female genital tract	genitourinary	2485	31407	3	0	0	1.36497e-05	1.25088	3.49343	1.24406	0.314662	1	0.999995
chrX.15581269.T.C	rs138390800	C	May destabilize ACE2 protein structure	FCP + IP	C	ACE2	560	Intestinal obstruction without mention of hernia	digestive	337	28405	3	0	0	0.000928752	1.03743	2.82197	1.03178	0.314664	1	0.999995
chr13.73984368.C.T	rs12871414	C	Severity	CAV	T	KLF12	704.1	Alopecia	dermatologic	892	33947	3	5.89116e-06	0	1.99043	0.0609763	1.06287	0.0606445	0.31467	1	0.999995
chr11.71456403.G.T	rs12785878	G	Severity	CAV	T	NADSYN1	781	Symptoms involving nervous and musculoskeletal systems	symptoms	273	25058	2	0	0	0.0374973	0.0949857	1.09964	0.0944689	0.31467	1	0.999995
chr17.34252769.A.G	rs1024611	G	Risk factor	CAV	G	CCL2	362.3	Other nondiabetic retinopathy	sense organs	229	33619	3	0	0	1.27194	0.107943	1.11398	0.107357	0.314675	1	0.999995
chr14.74952741.A.G	rs2268616	G	Risk factor	CAV	G	PGF	348.8	Encephalopathy, not elsewhere classified	neurological	120	34413	3	0.911624	73.2922	7.48844	0.325156	1.38425	0.32339	0.314675	1	0.999995
chrX.15600857.A.G	rs73635825	G	Risk factor*Conflicting; Protective*Conflicting	FCP + IP	G	ACE2	290.1	Dementias	mental disorders	520	22776	2	0	0	0.0009836	1.3664	3.9212	1.35901	0.314686	1	0.999995
chr9.87725456.A.T	rs56952354	A;T	Possible functional consequences	FCP + IP	T	CTSL	381	Otitis media and Eustachian tube disorders	sense organs	297	27297	2	0	0	0.0427215	-0.414934	0.660384	0.412695	0.314693	1	0.999995
chrX.12885540.A.T	rs179008	T	Severity; Risk factor	CAV	T	TLR7	459.7	Blood vessel replaced	circulatory system	167	35205	3	0	0	1.73935	-0.181942	0.83365	0.180961	0.314696	1	0.999995
chr21.33287378.C.T	rs8178521	T	Severity	CAV-FE	T	IL10RB	603	Other disorders of testis	genitourinary	103	33317	3	0.0281799	0	1.85121	0.183221	1.20108	0.182238	0.314705	1	0.999995
chr20.23046984.T.C	rs1042580	C	Severity	CAV	C	THBD	300.11	Generalized anxiety disorder	mental disorders	482	14964	2	0	0	0.9403	-0.0742398	0.928449	0.0738414	0.314707	1	0.999995
chr10.22439346.T.C	-	HLA-A*02:02	Protective	IP	C	HLA-A	252.1	Hyperparathyroidism	endocrine/metabolic	597	34781	3	0	0	0.759376	-0.163531	0.849141	0.162655	0.314711	1	0.999995
chr2.195994321.C.T	rs191631470	T	Severity	CAV	T	DNAH7	575.8	Other disorders of biliary tract	digestive	113	37210	3	0	0	0.00117683	1.04672	2.84829	1.04112	0.314716	1	0.999995
chr21.41508701.T.G	rs4283504	T	Possible functional consequences	FCP + IP	T	TMPRSS2	627.1	Postmenopausal bleeding	genitourinary	552	30532	3	0.0205289	35.9244	3.12131	0.112397	1.11896	0.111798	0.314726	1	0.999995
chr6.31575254.G.A	rs1800629	A	Risk factor*Conflicting; Severity*Conflicting; Protective*Conflicting	CAV-FE	A	TNF	783	Fever of unknown origin	symptoms	646	37159	3	0	0	0.759664	0.0937967	1.09834	0.0932977	0.314729	1	0.999995
chr17.31410594.G.A	rs178840	G	Severity	CAV	G	RAB11FIP4	368	Visual disturbances	sense organs	779	20347	2	0.0186417	73.114	3.71941	-0.0547555	0.946717	0.0544644	0.314731	1	0.999995
chr1.169597075.C.T	rs6127	T	Severity in males	CAV	C	SELP	197	Chemotherapy	neoplasms	1447	35230	3	0.0041783	41.6217	3.42593	-0.0435361	0.957398	0.0433047	0.314732	1	0.999995
chr4.67910402.G.A	rs4860265	G	Possible functional consequences	FCP + IP	G	TMPRSS11A	735	Acquired foot deformities	musculoskeletal	873	35208	3	0	0	1.30923	-0.0513027	0.949991	0.0510309	0.31474	1	0.999995
chr13.23084699.A.G	rs1984162	G	Severity	CAV	G	-	740.11	Osteoarthrosis, localized, primary	musculoskeletal	3635	31044	3	0.0102169	75.5344	8.17475	0.0318123	1.03232	0.0316442	0.314746	1	0.999995
chr1.87162490.C.T	rs10873821	C	Severity	CAV	T	LINC01140	789	Nausea and vomiting	symptoms	988	26899	2	0	0	0.0111296	0.0508441	1.05216	0.0505755	0.314747	1	0.999995
chr4.143999443.G.A	rs7683365	A	Risk factor	FCP + IP	A	GYPB	567	Peritonitis and retroperitoneal infections	digestive	141	31499	3	0	0	0.996534	0.136749	1.14654	0.136028	0.314751	1	0.999995
chr6.12216733.A.G	rs10755709	A	Severity	CAV	G	-	401	Hypertension	circulatory system	15057	20954	3	0	0	0.0547121	-0.0196239	0.980567	0.0195205	0.314754	1	0.999995
chr17.8109899.C.T	rs151256885	T	Severity	CAV	T	ALOXE3	714.1	Rheumatoid arthritis	musculoskeletal	785	35894	3	0	0	0.647309	-0.171931	0.842037	0.171025	0.314754	1	0.999995
chr1.155197995.A.G	rs41264915	A	Severity	CAV-FE	G	THBS3	136	Other infectious and parasitic diseases	infectious diseases	501	37169	3	0	0	1.43838	-0.0943845	0.909933	0.093888	0.314758	1	0.999995
chr11.14893332.A.G	rs10741657	G	Severity	CAV	A	CYP2R1	990	Effects radiation NOS	injuries & poisonings	143	38108	3	0	0	1.62226	-0.136131	0.872729	0.135415	0.31476	1	0.999995
chr9.87726001.C.A	rs41307457	C;A	Possible functional consequences	FCP + IP	A	CTSL	773	NA	NA	4478	28748	3	0	0	0.0283415	0.0408432	1.04169	0.0406287	0.314763	1	0.999995
chr3.61768231.T.A	rs672699	A	Severity	CAV	T	PTPRG	571	Chronic liver disease and cirrhosis	digestive	2684	32706	3	0	0	0.574491	-0.0321096	0.9684	0.0319412	0.314765	1	0.999995
chr21.41660268.A.T	rs2252109	A	Severity	CAV	A	-	792	Abnormal Papanicolaou smear of cervix and cervical HPV	genitourinary	377	20922	2	0.00452881	25.2653	1.33807	0.0775979	1.08069	0.0771908	0.314765	1	0.999995
chr2.167953627.G.A	rs7595310	A	Severity	CAV-FE	A	STK39	420	Carditis	circulatory system	226	28229	2	0	0	0.103617	-0.110615	0.895284	0.110035	0.314766	1	0.999995
chr4.106022043.T.C	rs11729561	T	Severity	CAV	C	-	1013	NA	NA	266	37752	3	3.15671e-08	4.5063	2.09438	0.170474	1.18587	0.169581	0.314769	1	0.999995
chr17.31410594.G.A	rs178840	G	Severity	CAV	A	RAB11FIP4	332	Parkinson's disease	neurological	160	10617	1	NA	NA	0	-0.129711	0.878349	0.129032	0.314771	1	0.999995
chr10.98166813.G.T	rs10786398	T	Severity	CAV	T	R3HCC1L	250.14	Type 1 diabetes with neurological manifestations	endocrine/metabolic	120	26691	3	0	0	0.584344	-0.171067	0.842766	0.170172	0.314773	1	0.999995
chr15.60902209.A.G	rs4774377	G	Risk factor	CAV-FE	G	RORA	216.1	Screening for malignant neoplasms of the skin	neoplasms	568	34022	3	0	0	0.587935	0.0639759	1.06607	0.0636413	0.314773	1	0.999995
chr3.27146807.G.A	rs17317135	G	Severity	CAV	A	NEK10	250.42	Other abnormal glucose	endocrine/metabolic	2099	26330	3	0.0171138	35.1059	3.08195	0.0987837	1.10383	0.0982686	0.314781	1	0.999995
chr11.2872637.A.G	rs10766439	A	Severity	CAV	A	-	840	Sprains and strains	injuries & poisonings	405	35408	3	0	0	1.58918	-0.0833474	0.920031	0.082914	0.314788	1	0.999995
chr11.2872637.A.G	rs10766439	A	Severity	CAV	A	-	285.2	Anemia of chronic disease	hematopoietic	734	28350	3	0	0	0.307689	-0.0639103	0.938089	0.063578	0.314788	1	0.999995
chr16.3500977.C.G	rs2301762	G	Severity	CAV	G	CLUAP1	578	Gastrointestinal hemorrhage	digestive	1716	34039	3	0.074678	64.2896	5.6006	0.0906426	1.09488	0.0901719	0.314791	1	0.999995
chr21.41508701.T.G	rs4283504	T	Possible functional consequences	FCP + IP	T	TMPRSS2	771	Musculoskeletal symptoms referable to limbs	symptoms	1277	33863	3	0.00169345	0	1.83495	0.0742996	1.07713	0.0739139	0.314792	1	0.999995
chrX.12885540.A.T	rs179008	T	Severity; Risk factor	CAV	T	TLR7	702.2	Seborrheic keratosis	dermatologic	656	36050	3	0	0	0.951259	-0.0829656	0.920383	0.0825366	0.314801	1	0.999995
chr17.9267091.C.T	rs34761447	C	Severity	CAV	T	STX8	411.3	Angina pectoris	circulatory system	1071	32752	3	0	0	1.40507	0.103389	1.10892	0.102854	0.314802	1	0.999995
chr14.80203237.T.C	rs225014	C	Severity	CAV	C	DIO2	110.11	Dermatophytosis of nail	infectious diseases	1861	30548	3	0	0	0.337403	0.0350143	1.03563	0.0348336	0.314807	1	0.999995
chr1.3081749.G.A	rs12745140	A	Severity	CAV	A	PRDM16	306.9	Tension headache	mental disorders	215	23915	3	1.79023e-07	0	1.63329	0.21648	1.2417	0.215367	0.314814	1	0.999995
chr21.41465921.C.T	rs62217525	C	Possible functional consequences	FCP + IP	T	TMPRSS2	149	Cancer of larynx, pharynx, nasal cavities	neoplasms	112	38590	3	0	0	0.799142	0.322126	1.38006	0.32047	0.314815	1	0.999995
chr2.196087686.G.A	rs2176724	A	Severity	CAV	A	-	153.2	Colon cancer	neoplasms	227	34525	3	0.268085	73.8014	7.634	0.123457	1.1314	0.122822	0.314818	1	0.999995
chr4.153687301.A.G	rs1898830	G	Severity; Risk factor	CAV	G	TLR2	375	Disorders of lacrimal system	sense organs	101	33462	3	0	0	0.649129	0.163255	1.17734	0.162418	0.314823	1	0.999995
chr12.6845711.C.T	rs5443	T	protective	CAV	T	CDCA3	333.1	Essential tremor	neurological	171	26668	2	0	0	0.00190294	-0.116206	0.890292	0.115611	0.314827	1	0.999995
chr7.22548762.C.T	rs13227460	T	Severity	CAV	T	STEAP1B	601	Inflammatory diseases of prostate	genitourinary	332	34579	3	0.0799965	64.4685	5.62881	0.103909	1.1095	0.103378	0.314832	1	0.999995
chr5.174562335.T.A	rs2220543	T	Severity	CAV	A	SUMO2P6	471	Nasal polyps	respiratory	112	26457	3	0	0	0.230251	-0.147768	0.862631	0.147016	0.314841	1	0.999995
chr11.2872637.A.G	rs10766439	A	Severity	CAV	A	-	255.21	Glucocorticoid deficiency	endocrine/metabolic	212	34054	3	0	0	0.814292	-0.114984	0.891381	0.114399	0.314842	1	0.999995
chr13.22495675.AG.A	rs10714879	A	Severity	CAV	A	-	317.1	Alcoholism	mental disorders	222	6968	1	NA	NA	0	0.126325	1.13465	0.125682	0.314842	1	0.999995
chr3.149000300.G.T	rs76488148	T	Severity	CAV	T	GYG1	117	Mycoses	infectious diseases	119	31054	3	0.100827	39.721	3.31791	0.212147	1.23633	0.211068	0.314843	1	0.999995
chr10.36988942.A.G	rs2091431	G	Severity	CAV	A	-	300.9	Posttraumatic stress disorder	mental disorders	503	24007	3	0	0	1.42517	0.0719896	1.07464	0.0716238	0.314845	1	0.999995
chr1.169597075.C.T	rs6127	T	Severity in males	CAV	C	SELP	365.1	Open-angle glaucoma	sense organs	290	34078	3	0	0	0.780191	0.0984522	1.10346	0.0979522	0.314847	1	0.999995
chr10.51197961.C.A	rs7897633	A	Severity in European-Americans	CAV	C	PRKG1	427.21	Atrial fibrillation	circulatory system	1590	29603	3	0.00616631	50.2655	4.02136	0.042799	1.04373	0.042582	0.31485	1	0.999995
chr10.28606315.C.T	rs12773860	T	Severity	CAV	T	WAC	796	Elevated prostate specific antigen [PSA]	genitourinary	624	34995	3	0	0	0.779229	0.114237	1.12102	0.113659	0.314856	1	0.999995
chr10.130802064.T.G	rs12253652	G	Severity	CAV	G	-	275.5	Disorders of calcium/phosphorus metabolism	endocrine/metabolic	306	36364	3	0.0633709	61.7259	5.22547	0.111616	1.11808	0.111053	0.314867	1	0.999995
chr10.43519603.G.T	rs10793436	G	Severity	CAV	T	-	196	Radiotherapy	neoplasms	313	24736	2	0.0387486	69.836	3.31521	-0.0843439	0.919115	0.0839193	0.314869	1	0.999995
chr19.31533051.C.A	rs8105499	C	Severity	CAV	A	LINC02841	368.4	Visual field defects	sense organs	113	34713	3	0	0	0.488984	-0.165003	0.847891	0.164173	0.31487	1	0.999995
chr5.159315942.T.G	rs3212227	T	Severity	FCP	G	IL12B	216.1	Screening for malignant neoplasms of the skin	neoplasms	580	34788	3	0	0	0.994751	0.0677869	1.07014	0.067446	0.314871	1	0.999995
chr2.195994321.C.T	rs191631470	T	Severity	CAV	T	DNAH7	368	Visual disturbances	sense organs	1142	35362	3	0.053207	0	1.72145	0.301146	1.35141	0.299632	0.314871	1	0.999995
chrX.15587729.C.T	rs4646140	T	Severity	CAV	T	ACE2	571.8	Liver abscess and sequelae of chronic liver disease	digestive	301	32830	3	0	0	0.00459261	-0.315576	0.729369	0.313992	0.314875	1	0.999995
chr3.146517122.G.A	rs343320	A	Severity	CAV-FE	A	PLSCR1	707.1	Decubitus ulcer	dermatologic	232	37564	3	2.60099e-07	23.1994	2.60415	0.207053	1.23005	0.206014	0.314878	1	0.999995
chr10.8988345.A.T	rs71481792	A	Severity	CAV	T	-	370	Keratitis	sense organs	194	32976	3	0	0	1.13934	0.120642	1.12822	0.120039	0.314886	1	0.999995
chr6.160716758.G.A	rs4252187	A	Potential functional effect on protein	FCP + IP	A	PLG	327.4	Insomnia	neurological	3312	30604	3	0	0	0.371198	-0.523491	0.592448	0.520878	0.314888	1	0.999995
chr17.63488670.G.A	rs4343	G	Severity; Risk factor	CAV	G	ACE	340	Migraine	neurological	1362	21353	2	0	0	0.00637858	0.0433131	1.04426	0.0430978	0.3149	1	0.999995
chr9.131672331.T.G	rs12551879	G	Severity	CAV	G	RAPGEF1	427.22	Atrial flutter	circulatory system	337	29565	3	0	0	0.544036	-0.157892	0.853942	0.157108	0.314901	1	0.999995
chr11.71456403.G.T	rs12785878	G	Severity	CAV	G	NADSYN1	578	Gastrointestinal hemorrhage	digestive	379	12086	1	NA	NA	0	-0.083727	0.919682	0.0833125	0.314909	1	0.999995
chr1.161509955.A.G	rs1801274	G	Severity	CAV	A	FCGR2A	180	Cervical cancer and dysplasia	neoplasms	225	14025	1	NA	NA	0	0.0970515	1.10192	0.0965717	0.314912	1	0.999995
chr1.155133406.T.G	rs4971066	G	Risk factor	CAV	G	EFNA1	208	Benign neoplasm of colon	neoplasms	1418	34927	3	0	0	0.608422	-0.0575551	0.94407	0.0572706	0.314913	1	0.999995
chr19.31533051.C.A	rs8105499	C	Severity	CAV	A	LINC02841	380.1	Otitis externa	sense organs	280	35327	3	0.00901767	23.7434	2.62272	-0.104019	0.901209	0.103507	0.314925	1	0.999995
chr1.20166359.C.T	rs72663004	T	Severity	CAV	T	PLA2G2C	539	Bariatric surgery	digestive	665	38532	3	0	0	0.794512	0.129651	1.13843	0.129014	0.314926	1	0.999995
chrX.15599938.A.G	rs2106809	G	Severity	CAV	G	ACE2	770	Myalgia and myositis unspecified	symptoms	712	38435	3	0	0	0.744665	-0.0685963	0.933704	0.0682594	0.314928	1	0.999995
chr20.50172836.A.G	rs6122883	G	Severity	CAV-FE	G	LINC01273	427.7	Tachycardia NOS	circulatory system	632	29209	3	0.0372212	72.3161	7.22443	0.0655349	1.06773	0.0652139	0.314934	1	0.999995
chr12.52726315.TC.T	rs5798227	T	Risk factor	CAV	TC	-	687.4	Disturbance of skin sensation	dermatologic	1540	29252	3	0	0	0.0355981	0.0621992	1.06417	0.0618951	0.314939	1	0.999995
chr19.52830722.G.A	rs10411226	G	Severity	CAV	G	ZNF28	365.1	Open-angle glaucoma	sense organs	255	28379	3	0	0	0.0378949	0.0957661	1.1005	0.095298	0.314939	1	0.999995
chr10.8988345.A.T	rs71481792	A	Severity	CAV	T	-	979	Adverse drug events and drug allergies	injuries & poisonings	182	36293	3	0.242514	82.489	11.4214	0.125215	1.13339	0.124604	0.314943	1	0.999995
chr3.149000300.G.T	rs76488148	T	Severity	CAV	T	GYG1	054	Herpes simplex	infectious diseases	1219	27707	3	0	0	0.107459	0.0733551	1.07611	0.0729972	0.314943	1	0.999995
chr14.74952741.A.G	rs2268616	G	Risk factor	CAV	G	PGF	340	Migraine	neurological	1782	32962	3	0	0	1.10678	0.0854206	1.08918	0.0850041	0.314946	1	0.999995
chr6.147217556.A.G	rs116898161	G	Severity	CAV	G	STXBP5	735.3	Hallux valgus (Bunion)	musculoskeletal	221	36038	3	0	0	0.775628	0.346845	1.4146	0.345164	0.314959	1	0.999995
chr2.6013310.G.A	rs73910904	A	Risk factor	CAV	A	-	426.7	Abnormal electrocardiogram [ECG] [EKG]	circulatory system	836	29623	3	0	0	0.487896	0.160764	1.17441	0.159986	0.314961	1	0.999995
chr14.72467521.C.T	rs12587980	T	Severity	CAV	T	RGS6	185	Cancer of prostate	neoplasms	602	35239	3	0	0	0.108658	-0.0681158	0.934152	0.067786	0.314962	1	0.999995
chr14.55263686.C.T	rs10140801	T	Severity	CAV-FE	C	FBXO34-AS1	741	Symptoms and disorders of the joints	musculoskeletal	591	8334	1	NA	NA	0	0.0839048	1.08753	0.0834987	0.314962	1	0.999995
chr17.45422978.G.C	rs1230082	G	Severity	CAV	G	ARHGAP27	327.7	Sleep related movement disorders	neurological	247	22977	2	0	0	0.420086	0.0955096	1.10022	0.0950473	0.314963	1	0.999995
chr2.195499753.A.C	rs73060484	C	Severity	CAV	C	-	110.11	Dermatophytosis of nail	infectious diseases	1895	31145	3	0.0201515	64.4229	5.6216	0.0527964	1.05421	0.0525416	0.314969	1	0.999995
chr4.67910402.G.A	rs4860265	G	Possible functional consequences	FCP + IP	G	TMPRSS11A	842	Other sprains and strains	injuries & poisonings	138	35689	3	0	0	0.213703	0.124672	1.13278	0.124071	0.314972	1	0.999995
chrX.12885540.A.T	rs179008	T	Severity; Risk factor	CAV	T	TLR7	700	Corns and callosities	dermatologic	410	34889	3	0.036226	42.1437	3.45684	0.10986	1.11612	0.10933	0.314973	1	0.999995
chr7.22548762.C.T	rs13227460	T	Severity	CAV	T	STEAP1B	550.2	Diaphragmatic hernia	digestive	338	35586	3	1.09931e-06	52.5154	4.21189	0.106241	1.11209	0.10573	0.314976	1	0.999995
chr9.81442264.TCAG.T	rs1826292621	T	Severity	CAV	T	-	473.4	Voice disturbance	respiratory	736	26605	3	0.140847	87.0346	15.4257	0.0815502	1.08497	0.0811591	0.314984	1	0.999995
chr12.106231175.T.A	rs12823094	A	Severity	CAV	A	-	798.1	Chronic fatigue syndrome	symptoms	337	28643	3	0.0204281	20.7764	2.5245	-0.105669	0.899723	0.105163	0.314987	1	0.999995
chr2.36677870.C.A	rs6714112	C	Severity	CAV	A	-	642	Hypertension complicating pregnancy, childbirth, and the puerperium	pregnancy complications	161	38743	3	0	0	1.03612	-0.17921	0.83593	0.178353	0.31499	1	0.999995
chr18.6461231.C.G	rs11659676	G	Severity	CAV-FE	G	RPL6P27	513	Respiratory abnormalities	respiratory	119	28406	2	0	0	0.862224	-0.134125	0.874481	0.133483	0.314991	1	0.999995
chr8.124324323.T.C	rs72711165	C	Severity	CAV-FE	C	TMEM65	428.3	Heart failure with reduced EF [Systolic or combined heart failure]	circulatory system	1258	34144	3	0	0	1.12193	0.137248	1.14711	0.136592	0.314992	1	0.999995
chr9.81442264.TCAG.T	rs1826292621	T	Severity	CAV	T	-	395.6	Heart valve replaced	circulatory system	401	34758	3	0	0	0.742828	0.109496	1.11572	0.108976	0.315003	1	0.999995
chr13.23084699.A.G	rs1984162	G	Severity	CAV	G	-	510	Other diseases of lung	respiratory	298	38640	3	0	0	0.708863	0.097362	1.10226	0.0969002	0.31501	1	0.999995
chr5.180810828.C.T	rs113791144	T	Severity	CAV	T	-	313.1	Attention deficit hyperactivity disorder	mental disorders	220	38338	3	0.0121117	0	1.43988	0.176791	1.19338	0.175954	0.315013	1	0.999995
chr5.86011821.T.G	rs4424029	G	Severity	CAV	G	-	612	Breast conditions, congenital or relating to hormones	genitourinary	338	33166	3	0.120948	83.6841	12.258	-0.0865756	0.917066	0.0861663	0.315017	1	0.999995
chr12.57108399.C.T	rs324011	T	Risk factor; Severity	CAV	T	STAT6	172	Skin cancer	neoplasms	675	36961	3	0	0	1.188	0.0598388	1.06167	0.0595572	0.315028	1	0.999995
chr17.35880776.C.T	rs2107538	T	Risk factor; Severity	FCP	T	CCL5	155	Cancer of liver and intrahepatic bile duct	neoplasms	324	36565	3	0	0	0.53007	-0.0914608	0.912597	0.0910314	0.315033	1	0.999995
chr10.76490426.T.C	rs114026383	C	Risk factor for European population	CAV	C	LRMDA	804	Fracture of hand or wrist	injuries & poisonings	110	35224	3	13.3808	77.9314	9.06265	0.666718	1.94783	0.663596	0.315039	1	0.999995
chr4.69615987.C.T	rs7688383	T	Loss of smell and taste	CAV	T	UGT2A1	185	Cancer of prostate	neoplasms	593	34555	3	0	0	0.236628	-0.0679006	0.934353	0.0675827	0.31504	1	0.999995
chr21.41494374.C.T	rs114363287	T	Risk factor	CAV	T	TMPRSS2	304	Adjustment reaction	mental disorders	833	15235	2	0	0	0.00351901	0.474556	1.6073	0.472342	0.315048	1	0.999995
chr7.22728408.A.G	rs2069837	G	Severity	CAV-FE	G	IL6	446	Polyarteritis nodosa and allied conditions	circulatory system	206	33389	3	0	0	1.30128	0.158005	1.17117	0.15727	0.315053	1	0.999995
chr7.128954129.T.C	rs10488631	TCTA haplotype	Severity in European-Americans	CAV	C	IRF5	443.9	Peripheral vascular disease, unspecified	circulatory system	593	8026	1	NA	NA	0	-0.238972	0.787437	0.237862	0.315058	1	0.999995
chr17.31410594.G.A	rs178840	G	Severity	CAV	G	RAB11FIP4	741.4	Joint effusions	musculoskeletal	253	20578	2	0	0	0.00361187	0.0950889	1.09976	0.094648	0.315061	1	0.999995
chr7.117559590.ATCT.A	rs113993960	A	Severity	CAV	A	CFTR	274.1	Gout	endocrine/metabolic	807	38023	3	0	0	1.39102	0.335155	1.39816	0.333602	0.315063	1	0.999995
chr7.117559590.ATCT.A	rs113993960	A	Severity	CAV	A	CFTR	687.1	Rash and other nonspecific skin eruption	dermatologic	2721	29171	3	0	0	0.40502	0.219295	1.2452	0.21828	0.315067	1	0.999995
chr11.320772.A.G	rs12252	G	Severity; Risk factor	CAV	G	IFITM3	701.4	Keloid scar	dermatologic	169	34446	3	0	0	1.23549	0.141082	1.15152	0.14043	0.31507	1	0.999995
chr22.24011037.T.C	rs11090305	C	Severity	CAV	C	-	426.7	Abnormal electrocardiogram [ECG] [EKG]	circulatory system	800	27693	3	0	0	0.499197	-0.0598249	0.941929	0.0595486	0.315071	1	0.999995
chr11.611919.C.G	rs702966	C	Severity in African-Americans	CAV	G	PHRF1	386.2	Peripheral or central vertigo	sense organs	313	25000	2	0	0	0.0240087	-0.0870936	0.916591	0.0866914	0.315071	1	0.999995
chrX.15564175.T.C	rs41303171	C	Severity; Risk factor	CAV	C	ACE2	153.2	Colon cancer	neoplasms	227	34606	3	0	0	0.0110199	0.510926	1.66683	0.508569	0.315073	1	0.999995
chr14.76832814.C.CT	rs34279101	CT	Severity	CAV	CT	LRRC74A	695.41	Cutaneous lupus erythematosus	dermatologic	121	20921	2	0	0	0.487733	-0.17929	0.835863	0.178467	0.315082	1	0.999995
chr12.47844974.A.G	rs731236	AG and AA genotype	Severity	CAV	G	VDR	250.1	Type 1 diabetes	endocrine/metabolic	568	26934	3	0	0	0.672598	0.0640376	1.06613	0.0637436	0.315083	1	0.999995
chr1.155133406.T.G	rs4971066	G	Risk factor	CAV	G	EFNA1	296.2	Depression	mental disorders	6071	24062	3	4.63407e-06	0	1.831	-0.0304054	0.970052	0.0302658	0.315084	1	0.999995
chr17.35880776.C.T	rs2107538	T	Risk factor; Severity	FCP	T	CCL5	278.4	Abnormal weight gain	endocrine/metabolic	622	25736	3	0	0	0.87021	0.0659584	1.06818	0.0656561	0.315087	1	0.999995
chr13.112889041.C.T	rs9577175	T	Severity	CAV	T	ATP11A	244.4	Hypothyroidism NOS	endocrine/metabolic	3116	31013	3	0	0	0.658473	0.034542	1.03515	0.0343836	0.315087	1	0.999995
chr10.98166813.G.T	rs10786398	T	Severity	CAV	T	R3HCC1L	433.5	Cerebral aneurysm	circulatory system	157	35603	3	0	0	0.357608	0.141248	1.15171	0.140603	0.315094	1	0.999995
chr2.216660263.A.C	rs2270360	A	Severity	CAV	C	IGFBP2	317.1	Alcoholism	mental disorders	690	29172	3	0.00537658	6.25359	2.13342	-0.0757478	0.92705	0.0754018	0.315095	1	0.999995
chr2.195519781.A.G	rs74417002	G	Severity	CAV	G	-	363.3	Chorioretinal scars	sense organs	125	34044	3	0.0775093	0	1.83547	0.286245	1.33142	0.284944	0.315106	1	0.999995
chr12.52726315.TC.T	rs5798227	T	Risk factor	CAV	TC	-	532	Dysphagia	digestive	1121	28393	3	0	0	0.392951	-0.076863	0.926017	0.0765139	0.315107	1	0.999995
chr15.100233816.G.A	rs143434383	A	Risk factor	CAV	A	ADAMTS17	198.1	Secondary malignancy of lymph nodes	neoplasms	113	35179	3	0	0	0.000636285	0.731318	2.07782	0.728007	0.315114	1	0.999995
chr2.45584979.T.C	-	HLA-A*02:02	Protective	IP	C	HLA-A	512.1	Wheezing	respiratory	301	17821	2	0.0188083	48.7467	1.95109	0.0892863	1.09339	0.0888829	0.315119	1	0.999995
chr8.16932640.T.C	rs118072448	T	Severity	CAV	C	-	379	Other disorders of eye	sense organs	1067	33200	3	0	0	0.328934	0.107625	1.11363	0.107139	0.315121	1	0.999995
chr14.94566450.G.A	rs2093266	A	Risk factor for acute kidney injury	CAV	A	SERPINA4	174.1	Breast cancer [female]	neoplasms	1180	35751	3	0	0	0.100071	-0.0637192	0.938268	0.0634322	0.315126	1	0.999995
chr2.136948486.A.G	rs7605851	G	Severity	CAV-FE	G	THSD7B	359	Muscular dystrophies and other myopathies	neurological	167	36393	3	0	0	0.138179	-0.22287	0.800219	0.221868	0.31513	1	0.999995
chrX.12885540.A.T	rs179008	T	Severity; Risk factor	CAV	T	TLR7	611.1	Abnormal mammogram	genitourinary	1475	32460	3	0.012871	55.6332	4.50788	0.0524675	1.05387	0.0522318	0.315131	1	0.999995
chr19.31533051.C.A	rs8105499	C	Severity	CAV	A	LINC02841	695.4	Lupus (localized and systemic)	dermatologic	513	31399	3	0	0	0.836848	-0.0788281	0.924199	0.0784742	0.315133	1	0.999995
chr4.188627868.CTCT.C	rs1734523522	C	Severity	CAV	C	LINC01060	276.13	Hyperpotassemia	endocrine/metabolic	1271	33758	3	0.00191265	0	1.80857	0.0686587	1.07107	0.0683507	0.315135	1	0.999995
chr9.33426577.A.G	rs10813976	G	Severity	CAV	G	-	464	Acute sinusitis	respiratory	523	28218	3	0	0	0.40663	-0.0855598	0.917998	0.0851771	0.315141	1	0.999995
chr15.34253720.A.G	rs2705343	G	Severity	CAV-FE	G	SLC12A6	722.1	Displacement of intervertebral disc	musculoskeletal	795	32629	3	4.16458e-06	24.1545	2.63694	0.0684698	1.07087	0.0681639	0.315144	1	0.999995
chr6.105878879.T.A	rs9386484	T	Severity	CAV	A	-	300.11	Generalized anxiety disorder	mental disorders	993	19991	3	0	0	1.29475	-0.051231	0.950059	0.0510023	0.315146	1	0.999995
chr17.27660155.T.C	rs117217714	C	Severity	CAV	C	NOS2P1	363	Chorioretinal inflammations, scars, and other disorders of choroid	sense organs	147	34053	3	0	0	0.00119134	1.02094	2.77579	1.0164	0.315154	1	0.999995
chr20.50152518.G.A	rs6020298	A	Severity	CAV	G	PEDS1-UBE2V1	977	Personal history of allergy to medicinal agents	injuries & poisonings	190	8716	1	NA	NA	0	-0.13629	0.872589	0.135684	0.315154	1	0.999995
chr3.148742201.A.C	rs5186	C	Severity	CAV	C	AGTR1	704.2	Hirsutism	dermatologic	165	34597	3	0	0	0.456548	0.144701	1.15569	0.144058	0.315155	1	0.999995
chr11.2872637.A.G	rs10766439	A	Severity	CAV	A	-	433.21	Cerebral artery occlusion, with cerebral infarction	circulatory system	1085	34782	3	0.00575621	41.9715	3.44658	0.0517264	1.05309	0.0514969	0.315159	1	0.999995
chr9.21131628.G.C	rs12236000	G	Severity	CAV	C	-	747	Cardiac and circulatory congenital anomalies	congenital anomalies	399	38472	3	1.47921e-07	13.0011	2.29888	-0.13117	0.877068	0.130589	0.31516	1	0.999995
chr22.22210343.A.T	rs5757427	T	Severity	CAV	A	IGLV10-54	433.2	Occlusion of cerebral arteries	circulatory system	884	23226	3	0	0	1.03189	0.0584902	1.06023	0.0582321	0.315171	1	0.999995
chr6.105878879.T.A	rs9386484	T	Severity	CAV	A	-	427.8	Sinoatrial node dysfunction (Bradycardia)	circulatory system	255	24460	3	0	0	0.832994	-0.10531	0.900046	0.104847	0.315181	1	0.999995
chr5.131995059.C.T	rs56162149	T	Severity	CAV-FE	C	ACSL6	443.7	Peripheral angiopathy in diseases classified elsewhere	circulatory system	268	7578	1	NA	NA	0	0.103934	1.10953	0.103479	0.315187	1	0.999995
chr15.90879313.T.C	rs8039305	C	Risk factor	CAV-FE	C	FURIN	1002	NA	NA	959	26705	2	0	0	0.243009	0.0490156	1.05024	0.048801	0.315188	1	0.999995
chr21.41509390.C.G	rs12626358	G	Possible functional consequences	FCP + IP	G	TMPRSS2	477	Epistaxis or throat hemorrhage	respiratory	369	26215	3	0.00335519	0	1.86581	-0.0948552	0.909505	0.0944409	0.315192	1	0.999995
chr1.196673103.G.A	rs800292	A	Severity	CAV	A	CFH	426.2	Atrioventricular [AV] block	circulatory system	220	22527	2	0	0	0.951217	-0.108109	0.89753	0.107637	0.315193	1	0.999995
chr15.90879313.T.C	rs8039305	C	Risk factor	CAV-FE	C	FURIN	189.1	Cancer of kidney and renal pelvis	neoplasms	103	28442	2	0.0871029	66.9328	3.02415	0.146496	1.15777	0.145857	0.315194	1	0.999995
chr6.45737076.T.A	rs16873740	A	Severity	CAV	A	-	979	Adverse drug events and drug allergies	injuries & poisonings	181	36889	3	0	0	1.4303	-0.155594	0.855906	0.154917	0.315198	1	0.999995
chr4.153687301.A.G	rs1898830	G	Severity; Risk factor	CAV	G	TLR2	497	Bronchitis	respiratory	707	29457	3	0	0	1.42888	-0.0625756	0.939342	0.0623039	0.315204	1	0.999995
chr7.54580201.A.C	rs622568	C	Severity; Risk factor	CAV-FE	C	-	530	Diseases of esophagus	digestive	7527	28277	3	0	0	0.931616	-0.0226918	0.977564	0.0225933	0.315205	1	0.999995
chr17.34252769.A.G	rs1024611	G	Risk factor	CAV	G	CCL2	172.22	Squamous cell carcinoma	neoplasms	149	27823	2	0	0	0.303238	-0.13504	0.873681	0.134454	0.315205	1	0.999995
chr11.611919.C.G	rs702966	C	Severity in African-Americans	CAV	C	PHRF1	626	Disorders of menstruation and other abnormal bleeding from female genital tract	genitourinary	731	7392	1	NA	NA	0	-0.061793	0.940077	0.0615267	0.31522	1	0.999995
chr4.106022043.T.C	rs11729561	T	Severity	CAV	C	-	788	Syncope and collapse	symptoms	1171	35896	3	0.00493598	8.58853	2.18791	-0.0894305	0.914452	0.0890464	0.315228	1	0.999995
chr21.41509390.C.G	rs12626358	G	Possible functional consequences	FCP + IP	G	TMPRSS2	348	Other conditions of brain	neurological	214	34449	3	0.0231642	32.338	2.95587	0.118707	1.12604	0.118199	0.315236	1	0.999995
chr6.160731787.C.T	rs4252128	T	Potential functional effect on protein	FCP + IP	T	PLG	110.12	Althete's foot	infectious diseases	871	31349	3	0.31437	73.8562	7.64998	0.186234	1.2047	0.185438	0.315238	1	0.999995
chr1.214663607.G.A	rs143976001	A	Severity	CAV	A	CENPF	433.31	Transient cerebral ischemia	circulatory system	492	23478	2	0	0	0.122311	0.746266	2.10911	0.743082	0.315242	1	0.999995
chr9.4329170.T.C	rs3895472	C	Severity	CAV	T	GLIS3	735	Acquired foot deformities	musculoskeletal	870	35121	3	0	0	0.297946	-0.0747139	0.928009	0.0743955	0.315244	1	0.999995
chr7.54580201.A.C	rs622568	C	Severity; Risk factor	CAV-FE	C	-	218	Benign neoplasm of uterus	neoplasms	835	36385	3	0	0	0.236398	0.0561406	1.05775	0.0559022	0.315251	1	0.999995
chr7.54580201.A.C	rs622568	C	Severity; Risk factor	CAV-FE	C	-	218.1	Uterine leiomyoma	neoplasms	835	36385	3	0	0	0.236398	0.0561406	1.05775	0.0559022	0.315251	1	0.999995
chr2.36677870.C.A	rs6714112	C	Severity	CAV	A	-	252.1	Hyperparathyroidism	endocrine/metabolic	593	34831	3	0	0	0.350158	-0.0897453	0.914164	0.0893655	0.315258	1	0.999995
chr12.47902438.G.T	rs11574024	T	Severity	CAV	T	VDR	270.3	Disorders of plasma protein metabolism	endocrine/metabolic	353	36451	3	0.129212	54.7898	4.42378	0.181702	1.19926	0.180933	0.315259	1	0.999995
chr5.180810828.C.T	rs113791144	T	Severity	CAV	T	-	727.1	Synovitis and tenosynovitis	musculoskeletal	784	29388	3	0.117935	65.1583	5.74026	-0.103368	0.901795	0.102931	0.315261	1	0.999995
chr12.47879112.A.G	rs2228570	AG genotype	Severity	CAV	A	VDR	250.24	Type 2 diabetes with neurological manifestations	endocrine/metabolic	1436	23322	3	3.95807e-06	2.44307	2.05009	0.0453211	1.04636	0.0451299	0.315265	1	0.999995
chr21.33287378.C.T	rs8178521	T	Severity	CAV-FE	T	IL10RB	250.2	Type 2 diabetes	endocrine/metabolic	8039	26379	3	0	0	0.543708	-0.0290107	0.971406	0.0288888	0.315274	1	0.999995
chr21.41473456.A.G	rs17854725	G	Severity	CAV	G	TMPRSS2	271	Disorders of carbohydrate transport and metabolism	endocrine/metabolic	3497	20764	2	0	0	0.115779	0.0271498	1.02752	0.0270361	0.31528	1	0.999995
chr10.28606315.C.T	rs12773860	T	Severity	CAV	T	WAC	172.11	Melanomas of skin	neoplasms	120	27473	2	0	0	0.398207	-0.228462	0.795757	0.227507	0.315283	1	0.999995
chr2.191909428.G.A	rs147509469	A	Risk factor for females	CAV	A	CAVIN2-AS1	636	Early or threatened labor; hemorrhage in early pregnancy	pregnancy complications	155	38369	3	0	0	0.27292	0.426365	1.53168	0.424585	0.315286	1	0.999995
chr4.44416575.T.C	rs35540967	C	Severity	CAV	C	KCTD8	174.11	Malignant neoplasm of female breast	neoplasms	1062	35705	3	0	0	0.354654	0.0911482	1.09543	0.0907677	0.315286	1	0.999995
chr6.41534945.A.C	rs1886814	C	Severity	CAV-FE	C	FOXP4-AS1	751	Genitourinary congenital anomalies	congenital anomalies	196	38640	3	0	0	1.27913	-0.192552	0.824852	0.191749	0.315287	1	0.999995
chrX.15566297.A.G	rs4646179	G	Severity	CAV	G	ACE2	427.5	Arrhythmia (cardiac) NOS	circulatory system	146	29614	3	0	0	0.468069	-0.517873	0.595787	0.515712	0.315288	1	0.999995
chr9.30504351.C.T	rs17775810	TT genotype	Protective	CAV	T	LINC01242	627.2	Symptomatic menopause	genitourinary	635	31040	3	0	0	0.241263	0.0830696	1.08662	0.0827248	0.315298	1	0.999995
chr3.27146807.G.A	rs17317135	G	Severity	CAV	A	NEK10	781	Symptoms involving nervous and musculoskeletal systems	symptoms	357	37384	3	0	0	0.181231	-0.252452	0.776894	0.251405	0.315299	1	0.999995
chrX.15561454.T.C	rs142017934	C	Severity	CAV	C	ACE2	070.4	Chronic hepatitis	infectious diseases	328	27994	3	4.02614	67.9406	6.23843	0.663545	1.94166	0.660796	0.315301	1	0.999995
chr16.16924042.C.A	rs1453512	A	Severity	CAV	C	-	292.4	Altered mental status	mental disorders	303	34651	3	0	0	0.350548	-0.0985244	0.906174	0.0981166	0.315303	1	0.999995
chr4.67963885.A.G	rs17088850	G	Possible functional consequences	FCP + IP	G	TMPRSS11A	591	Urinary tract infection	genitourinary	575	7548	1	NA	NA	0	-0.0841544	0.919289	0.0838067	0.315306	1	0.999995
chr4.188627868.CTCT.C	rs1734523522	C	Severity	CAV	C	LINC01060	427.3	Other specified cardiac dysrhythmias	circulatory system	533	29187	3	3.21741e-06	0	1.85777	-0.112094	0.893961	0.11163	0.315307	1	0.999995
chr16.85959043.C.T	rs12444486	C	Severity in African-Americans	CAV	C	-	536	Disorders of function of stomach	digestive	409	34528	3	0.018451	49.1686	3.93458	-0.0733388	0.929286	0.0730358	0.315307	1	0.999995
chrX.15600835.T.C	rs4646116	C	Risk factor	FCP + IP	C	ACE2	306.9	Tension headache	mental disorders	217	24364	3	0	0	0.00112895	1.03967	2.82827	1.03537	0.315307	1	0.999995
chr11.784340.C.G	rs7104929	G	Severity	CAV-FE	G	-	368.9	Subjective visual disturbances	sense organs	254	35106	3	0.00911311	10.3988	2.23211	0.10066	1.1059	0.100246	0.315318	1	0.999995
chr21.41465040.G.A	rs17001042	A	Possible functional consequences	FCP + IP	A	TMPRSS2	189	Cancer of urinary organs (incl. kidney and bladder)	neoplasms	301	38940	3	0	0	0.691285	0.200714	1.22228	0.199895	0.315331	1	0.999995
chr2.181488719.A.C	rs2034831	C	Severity	CAV	C	ITGA4	442.1	Aortic aneurysm	circulatory system	733	33088	3	0.0510823	31.3714	2.91424	0.118592	1.12591	0.118108	0.315332	1	0.999995
chr4.153687301.A.G	rs1898830	G	Severity; Risk factor	CAV	G	TLR2	611	Abnormal findings on mammogram or breast exam	genitourinary	1898	33232	3	0	0	0.841504	0.0404651	1.04129	0.0403001	0.315333	1	0.999995
chr11.320836.C.T	rs34481144	T	Severity	CAV	T	IFITM3	611.1	Abnormal mammogram	genitourinary	1480	31988	3	0.00188236	15.5365	2.36789	0.0495285	1.05078	0.0493283	0.31535	1	0.999995
chr21.41508701.T.G	rs4283504	T	Possible functional consequences	FCP + IP	T	TMPRSS2	369.5	Conjunctivitis, infectious	sense organs	756	32723	3	0	0	1.52047	0.0922931	1.09669	0.0919213	0.315357	1	0.999995
chr20.1135233.C.T	rs141024057	T	Severity	CAV	T	PSMF1	507	Pleurisy; pleural effusion	respiratory	233	27899	2	0	0	0.000195574	1.05499	2.87195	1.05075	0.315358	1	0.999995
chr4.67963885.A.G	rs17088850	G	Possible functional consequences	FCP + IP	G	TMPRSS11A	614.52	Vaginitis and vulvovaginitis	genitourinary	293	8535	1	NA	NA	0	0.110421	1.11675	0.109976	0.315359	1	0.999995
chr10.22439346.T.C	-	HLA-A*02:02	Protective	IP	C	HLA-A	483	Acute bronchitis and bronchiolitis	respiratory	421	33884	3	0.211144	67.0037	6.06129	0.158671	1.17195	0.158034	0.315365	1	0.999995
chr12.132489230.GC.G	rs56106917	G	Severity	CAV	G	FBRSL1	285.1	Acute posthemorrhagic anemia	hematopoietic	282	29224	3	0	0	0.904185	-0.0938207	0.910446	0.093447	0.315379	1	0.999995
chr16.3500977.C.G	rs2301762	G	Severity	CAV	G	CLUAP1	634	Miscarriage; stillbirth	pregnancy complications	239	38195	3	0	0	0.0103195	0.226552	1.25427	0.225655	0.315391	1	0.999995
chr8.38996464.C.A	rs7840270	C	Severity	CAV-FE	A	ADAM9	702.2	Seborrheic keratosis	dermatologic	667	36217	3	0	0	0.808209	-0.059046	0.942663	0.0588124	0.315392	1	0.999995
chr5.96909661.C.T	rs150892504	T	Severity	CAV	T	ERAP2	599.4	Urinary incontinence	genitourinary	1543	28951	3	8.08983e-06	0	1.79073	0.303216	1.35421	0.302018	0.315394	1	0.999995
chr22.49281538.G.A	rs62220604	G	Severity	CAV	A	-	610.8	Other specified benign mammary dysplasias	genitourinary	106	32004	3	0	0	0.786897	0.175129	1.1914	0.174437	0.315395	1	0.999995
chr17.63488670.G.A	rs4343	G	Severity; Risk factor	CAV	A	ACE	216.1	Screening for malignant neoplasms of the skin	neoplasms	242	11300	1	NA	NA	0	0.0949352	1.09959	0.0945602	0.315395	1	0.999995
chr4.67964168.T.A	rs720009	A	Possible functional consequences	FCP + IP	A	TMPRSS11A	706	Diseases of sebaceous glands	dermatologic	2384	32909	3	0.0079232	28.3385	2.7909	0.0544222	1.05593	0.054208	0.315402	1	0.999995
chr21.41470664.C.T	rs61735794	T	Risk factor	CAV	T	TMPRSS2	747	Cardiac and circulatory congenital anomalies	congenital anomalies	404	38709	3	0.0512036	0	1.41515	0.24951	1.2834	0.248528	0.315403	1	0.999995
chr10.52771482.G.A	rs5030737	A	Potential functional effect on protein	FCP + IP	A	MBL2	285.1	Acute posthemorrhagic anemia	hematopoietic	283	29295	3	0	0	1.34493	0.205704	1.22839	0.204898	0.31541	1	0.999995
chr21.41508701.T.G	rs4283504	T	Possible functional consequences	FCP + IP	T	TMPRSS2	401.22	Hypertensive chronic kidney disease	circulatory system	159	21303	3	0	0	0.21747	-0.245695	0.782161	0.244734	0.315414	1	0.999995
chr2.112913801.G.T	rs3811046	T	Risk factor	CAV	T	IL37	053	Herpes zoster	infectious diseases	212	6172	1	NA	NA	0	0.118859	1.12621	0.118395	0.315418	1	0.999995
chr2.195519781.A.G	rs74417002	G	Severity	CAV	G	-	355.1	Chronic pain syndrome	neurological	602	35370	3	4.52716e-06	0	1.45653	-0.159712	0.852389	0.15909	0.315422	1	0.999995
chr9.133251249.A.G	rs7849280	G	Protective	CAV	G	ABO	173	Neoplasm of uncertain behavior of skin	neoplasms	415	37216	3	2.65791e-06	0	1.56197	-0.131579	0.87671	0.131068	0.315424	1	0.999995
chr6.32623820.T.C	rs9271609	T	Severity	CAV	C	HLA-DQA1	656	Other perinatal conditions of fetus or newborn	pregnancy complications	222	38961	3	0	0	1.11021	-0.113817	0.892421	0.113375	0.315425	1	0.999995
chr6.160731787.C.T	rs4252128	T	Potential functional effect on protein	FCP + IP	T	PLG	370	Keratitis	sense organs	195	33611	3	0	0	0.364468	-0.588234	0.555307	0.585949	0.315427	1	0.999995
chr22.19963748.G.A	rs4680	A	Risk factor	FCP	A	COMT	513.3	Hypoventilation	respiratory	108	25479	2	0.0164971	29.2938	1.4143	0.141567	1.15208	0.141018	0.31543	1	0.999995
chr4.67910402.G.A	rs4860265	G	Possible functional consequences	FCP + IP	G	TMPRSS11A	536	Disorders of function of stomach	digestive	418	35184	3	0.00749641	19.1423	2.47348	-0.0734091	0.929221	0.0731244	0.31543	1	0.999995
chr4.68840276.G.A	rs115162070	G	Severity	CAV	A	-	710.19	Unspecified osteomyelitis	musculoskeletal	178	36305	3	0	0	1.50718	-0.343959	0.708958	0.342626	0.315431	1	0.999995
chr9.117713024.A.G	rs4986790	G	Severity	CAV	G	TLR4	272.9	Unspecified disorder of lipoid metabolism	endocrine/metabolic	462	23078	3	0.0215245	21.9687	2.56308	0.13551	1.14512	0.134985	0.315432	1	0.999995
chr2.60480453.A.G	rs1123573	A	Severity	CAV-FE	G	BCL11A	695.3	Rosacea	dermatologic	293	24484	2	0.00213366	11.608	1.13132	-0.0903908	0.913574	0.0900412	0.315435	1	0.999995
chr7.117559590.ATCT.A	rs113993960	A	Severity	CAV	A	CFTR	427.5	Arrhythmia (cardiac) NOS	circulatory system	146	29533	3	0	0	0.00102857	1.0353	2.81594	1.03129	0.315436	1	0.999995
chr9.131672331.T.G	rs12551879	G	Severity	CAV	G	RAPGEF1	362.29	Macular degeneration (senile) of retina NOS	sense organs	229	33601	3	0	0	0.0217713	-0.190321	0.826693	0.189589	0.315445	1	0.999995
chr4.71742666.T.G	rs2282679	G	Severity	CAV	G	GC	695.8	Other specified erythematous conditions	dermatologic	326	32373	3	0.00878549	26.9659	2.73845	0.103565	1.10912	0.103169	0.315458	1	0.999995
chr21.41426103.C.A	rs17000900	A	Severity	CAV-FE	A	MX1	513.3	Hypoventilation	respiratory	108	25294	2	0	0	0.0490562	-0.194516	0.823233	0.193774	0.315459	1	0.999995
chr6.52200448.A.G	rs13192246	G	Severity	CAV	G	-	270.3	Disorders of plasma protein metabolism	endocrine/metabolic	122	8543	1	NA	NA	0	0.164144	1.17838	0.163519	0.315467	1	0.999995
chr4.24511798.A.G	rs73246461	G	Severity	CAV	G	-	509.1	Respiratory failure	respiratory	208	35752	3	1.25905e-06	0	1.90618	0.134	1.14339	0.133491	0.31547	1	0.999995
chr6.32623820.T.C	rs9271609	T	Severity	CAV	C	HLA-DQA1	1005	NA	NA	528	37360	3	0.0232725	55.8992	4.53507	0.0704816	1.07302	0.0702152	0.315478	1	0.999995
chr11.71456403.G.T	rs12785878	G	Severity	CAV	T	NADSYN1	809	Fracture of unspecified bones	injuries & poisonings	349	22904	2	0	0	0.475549	-0.085318	0.91822	0.0849958	0.315479	1	0.999995
chr21.41508701.T.G	rs4283504	T	Possible functional consequences	FCP + IP	T	TMPRSS2	275.5	Disorders of calcium/phosphorus metabolism	endocrine/metabolic	305	36295	3	0	0	1.264	0.142501	1.15315	0.141963	0.315481	1	0.999995
chr1.12192898.T.G	rs1061622	T	Severity	CAV-FE	G	TNFRSF1B	386.2	Peripheral or central vertigo	sense organs	418	33010	3	0	0	0.213291	0.0881557	1.09216	0.0878235	0.315484	1	0.999995
chr4.166008836.A.T	rs17047200	TT genotype	Severity (TT genotype)*Conflicting; Risk factor (AA genotype)*Conflicting	CAV	T	TLL1	580.1	Glomerulonephritis	genitourinary	175	31289	3	0	0	0.91022	-0.150622	0.860173	0.150056	0.31549	1	0.999995
chr16.89196249.G.A	rs117169628	A	Severity	CAV	A	SLC22A31	599.5	Frequency of urination and polyuria	genitourinary	2397	28887	3	0.00190163	0	1.76595	0.0542306	1.05573	0.0540273	0.315493	1	0.999995
chr22.19963748.G.A	rs4680	A	Risk factor	FCP	A	COMT	496	Chronic airway obstruction	respiratory	2135	29652	3	0.0029427	46.0766	3.70896	0.0339781	1.03456	0.0338509	0.315497	1	0.999995
chr5.96909661.C.T	rs150892504	T	Severity	CAV	T	ERAP2	244.4	Hypothyroidism NOS	endocrine/metabolic	3138	31233	3	0	0	0.259456	-0.1669	0.846285	0.166275	0.315497	1	0.999995
chr1.46309111.A.G	rs41292543	G	Severity	CAV-FE	G	UQCRH	290	Delirium dementia and amnestic and other cognitive disorders	mental disorders	681	35146	3	0	0	0.545262	-0.130335	0.877801	0.129848	0.315501	1	0.999995
chr14.74952741.A.G	rs2268616	G	Risk factor	CAV	G	PGF	327	Sleep disorders	neurological	3847	30020	3	0	0	1.2515	-0.0639038	0.938095	0.0636658	0.315505	1	0.999995
chr15.60902209.A.G	rs4774377	G	Risk factor	CAV-FE	G	RORA	364.4	Corneal degenerations	sense organs	254	33210	3	0	0	0.0816773	-0.0976731	0.906945	0.09731	0.315508	1	0.999995
chr4.67963489.G.A	rs6552134	G	Possible functional consequences	FCP + IP	G	TMPRSS11A	427.7	Tachycardia NOS	circulatory system	442	22273	2	0	0	3.89056e-05	0.0734908	1.07626	0.0732179	0.31551	1	0.999995
chrX.12885540.A.T	rs179008	T	Severity; Risk factor	CAV	T	TLR7	612.2	Hypertrophy of breast (Gynecomastia)	genitourinary	272	32460	3	0	0	0.681391	-0.142253	0.867401	0.141725	0.315511	1	0.999995
chr21.41660268.A.T	rs2252109	A	Severity	CAV	T	-	338.1	Acute pain	neurological	163	10213	1	NA	NA	0	0.112644	1.11923	0.112226	0.315511	1	0.999995
chr10.52771475.C.T	rs1800450	T	Severity	CAV	T	MBL2	705.8	Hyperhidrosis	dermatologic	227	33129	3	1.22142e-06	0	1.47466	-0.167982	0.845369	0.167359	0.315513	1	0.999995
chr7.117559590.ATCT.A	rs113993960	A	Severity	CAV	A	CFTR	182	Malignant neoplasm of uterus	neoplasms	171	35460	3	0	0	0.346801	0.734218	2.08385	0.73151	0.315522	1	0.999995
chr22.19963748.G.A	rs4680	A	Risk factor	FCP	A	COMT	345.3	Convulsions	neurological	622	35066	3	0	0	0.327363	-0.0605611	0.941236	0.0603379	0.315523	1	0.999995
chr6.41534945.A.C	rs1886814	C	Severity	CAV-FE	C	FOXP4-AS1	345	Epilepsy, recurrent seizures, convulsions	neurological	914	34923	3	2.30729e-06	0	1.66722	0.0819611	1.08541	0.0816597	0.315527	1	0.999995
chr10.52771466.C.T	rs1800451	T	Potential functional effect on protein	FCP + IP	T	MBL2	447	Other disorders of arteries and arterioles	circulatory system	465	33199	3	0.00515554	5.15482	2.1087	0.120284	1.12782	0.119842	0.31553	1	0.999995
chr19.50259161.A.G	rs1651553	G	Severity	CAV	A	MYH14	1005	NA	NA	520	36668	3	0	0	0.0228705	0.0698573	1.07236	0.069601	0.315532	1	0.999995
chr15.90879313.T.C	rs8039305	C	Risk factor	CAV-FE	C	FURIN	426.91	Cardiac pacemaker in situ	circulatory system	378	21730	2	0	0	0.117469	0.0789531	1.08215	0.0786637	0.315533	1	0.999995
chr1.155175305.G.A	rs7528026	A	Severity	CAV	A	TRIM46	585.34	Chronic Kidney Disease, Stage IV	genitourinary	1037	32045	3	0	0	0.0261282	0.171408	1.18698	0.170781	0.315535	1	0.999995
chr1.205208489.G.A	rs11240388	G	Severity	CAV-FE	A	DSTYK	626.11	Absent or infrequent menstruation	genitourinary	437	19788	2	0.0324927	64.7631	2.83793	-0.080216	0.922917	0.0799231	0.31554	1	0.999995
chr2.167953627.G.A	rs7595310	A	Severity	CAV-FE	A	STK39	317.11	Alcoholic liver damage	mental disorders	205	24517	2	0.167191	71.7098	3.5348	0.115024	1.1219	0.114606	0.315552	1	0.999995
chr3.157438240.A.G	rs1840680	AG genotype)	Protective	CAV	A	PTX3	1004	NA	NA	155	38721	3	0.0492914	50.3829	4.03086	-0.124194	0.883208	0.123744	0.315553	1	0.999995
chr1.12207235.C.T	rs3397	T	Severity	CAV-FE	T	TNFRSF1B	789	Nausea and vomiting	symptoms	419	7080	1	NA	NA	0	0.0916985	1.09603	0.091367	0.315558	1	0.999995
chr11.1219991.G.T	rs35705950	T	Protective	CAV	T	MUC5B	241.1	Nontoxic uninodular goiter	endocrine/metabolic	1432	30946	3	0	0	1.06434	-0.0820711	0.921206	0.0817752	0.315562	1	0.999995
chr1.27373964.C.T	rs141300199	T	Severity	CAV	T	FCN3	327.3	Sleep apnea	neurological	2825	30599	3	0	0	0.385961	0.340417	1.40553	0.33919	0.315563	1	0.999995
chr2.45584979.T.C	-	HLA-A*02:02	Protective	IP	C	HLA-A	531.4	Peptic ulcer, site unspecified	digestive	215	28965	2	0	0	0.479886	0.10312	1.10862	0.102749	0.315565	1	0.999995
chr8.16932640.T.C	rs118072448	T	Severity	CAV	C	-	1004	NA	NA	154	38281	3	0.150846	35.6488	3.10794	0.260695	1.29783	0.259758	0.315569	1	0.999995
chr10.8988345.A.T	rs71481792	A	Severity	CAV	T	-	288.11	Neutropenia	hematopoietic	275	33899	3	0.0168673	30.0586	2.85954	-0.109727	0.896079	0.109333	0.315569	1	0.999995
chr17.8109899.C.T	rs151256885	T	Severity	CAV	T	ALOXE3	601	Inflammatory diseases of prostate	genitourinary	336	35123	3	0.66925	49.7089	3.97685	0.28343	1.32768	0.282414	0.315573	1	0.999995
chr21.41660268.A.T	rs2252109	A	Severity	CAV	A	-	626.14	Irregular menstrual bleeding	genitourinary	238	18278	2	0	0	0.800751	-0.0996798	0.905127	0.0993241	0.31558	1	0.999995
chr6.45737076.T.A	rs16873740	A	Severity	CAV	A	-	580.1	Glomerulonephritis	genitourinary	180	31976	3	1.11157e-06	3.28698	2.06797	0.141309	1.15178	0.140806	0.315585	1	0.999995
chr2.195499753.A.C	rs73060484	C	Severity	CAV	C	-	218	Benign neoplasm of uterus	neoplasms	829	36264	3	0	0	0.313173	0.0794674	1.08271	0.0791854	0.31559	1	0.999995
chr2.195499753.A.C	rs73060484	C	Severity	CAV	C	-	218.1	Uterine leiomyoma	neoplasms	829	36264	3	0	0	0.313173	0.0794674	1.08271	0.0791854	0.31559	1	0.999995
chr9.132278286.T.C	rs11243705	C	Severity	CAV	C	SETX	704.1	Alopecia	dermatologic	883	33973	3	8.40402e-07	25.7651	2.69415	-0.0731983	0.929417	0.072939	0.315593	1	0.999995
chr1.46309111.A.G	rs41292543	G	Severity	CAV-FE	G	UQCRH	513	Respiratory abnormalities	respiratory	200	38774	3	0	0	0.470772	-0.25861	0.772124	0.257697	0.315599	1	0.999995
chr4.67963489.G.A	rs6552134	G	Possible functional consequences	FCP + IP	G	TMPRSS11A	071	Human immunodeficiency virus [HIV] disease	infectious diseases	1838	21534	2	0	0	0.204153	-0.0392471	0.961513	0.039109	0.315604	1	0.999995
chr21.41470664.C.T	rs61735794	T	Risk factor	CAV	T	TMPRSS2	371.21	Allergic conjunctivitis	sense organs	108	33637	3	0	0	0.368212	0.462167	1.58751	0.460549	0.315614	1	0.999995
chr2.6013310.G.A	rs73910904	A	Risk factor	CAV	A	-	722.8	Postlaminectomy syndrome	musculoskeletal	172	33327	3	0.11708	20.8015	2.5253	0.345715	1.413	0.344507	0.315617	1	0.999995
chr9.87726001.C.A	rs41307457	C;A	Possible functional consequences	FCP + IP	A	CTSL	695	Erythematous conditions	dermatologic	1445	32073	3	0.00516562	16.3943	2.39218	0.0672021	1.06951	0.0669677	0.31562	1	0.999995
chr1.155066988.C.T	rs114301457	T	Severity	CAV	T	EFNA4	348	Other conditions of brain	neurological	216	35058	3	0	0	0.00101205	1.03172	2.8059	1.02815	0.31563	1	0.999995
chr9.87726151.C.T	rs41312184	C;T	Possible functional consequences	FCP + IP	T	CTSL	450	Noninfectious disorders of lymphatic channels	circulatory system	241	38994	3	0	0	0.216958	0.366111	1.44212	0.364843	0.315631	1	0.999995
chr4.166008836.A.T	rs17047200	TT genotype	Severity (TT genotype)*Conflicting; Risk factor (AA genotype)*Conflicting	CAV	T	TLL1	442	Other aneurysm	circulatory system	865	32533	3	0.0130038	45.7602	3.68733	-0.0721935	0.930351	0.071945	0.315642	1	0.999995
chr9.87726001.C.A	rs41307457	C;A	Possible functional consequences	FCP + IP	A	CTSL	195	Cancer, suspected or other	neoplasms	472	34917	3	0	0	1.60406	0.114606	1.12143	0.114212	0.315642	1	0.999995
chr4.71762286.C.T	rs113574864	T	Severity	CAV	T	GC	728.7	Fasciitis	musculoskeletal	808	29243	3	0.0114983	23.4815	2.61375	-0.087229	0.916467	0.0869291	0.315644	1	0.999995
chr17.45422978.G.C	rs1230082	G	Severity	CAV	C	ARHGAP27	272.13	Mixed hyperlipidemia	endocrine/metabolic	690	5426	1	NA	NA	0	-0.0619545	0.939926	0.0617417	0.315645	1	0.999995
chr13.22495675.AG.A	rs10714879	A	Severity	CAV	AG	-	571.81	Portal hypertension	digestive	132	24415	2	0.0440706	48.7964	1.95299	0.138304	1.14832	0.137829	0.315647	1	0.999995
chr3.149000300.G.T	rs76488148	T	Severity	CAV	T	GYG1	249	Secondary diabetes mellitus	endocrine/metabolic	1230	26668	3	0	0	0.513288	-0.0752594	0.927503	0.0750013	0.315648	1	0.999995
chrX.15561454.T.C	rs142017934	C	Severity	CAV	C	ACE2	747	Cardiac and circulatory congenital anomalies	congenital anomalies	404	38727	3	0	0	0.269279	0.511714	1.66815	0.509962	0.315651	1	0.999995
chr4.68840276.G.A	rs115162070	G	Severity	CAV	A	-	275	Disorders of mineral metabolism	endocrine/metabolic	1178	37003	3	0.00862692	0	1.84199	0.104262	1.10989	0.103906	0.315655	1	0.999995
chr1.156125675.T.C	rs581342	C	Severity	CAV	T	LMNA	599.4	Urinary incontinence	genitourinary	410	6738	1	NA	NA	0	-0.0785614	0.924445	0.0782933	0.315656	1	0.999995
chr4.143996657.T.C	rs6840234	C	Protective	FCP + IP	T	GYPB	741.2	Stiffness of joint	musculoskeletal	933	27625	3	0	0	0.253806	0.0489522	1.05017	0.0487855	0.31566	1	0.999995
chr7.22548762.C.T	rs13227460	T	Severity	CAV	T	STEAP1B	474.2	Chronic tonsillitis and adenoiditis	respiratory	106	25993	3	1.11357e-06	18.1711	2.44412	0.196798	1.2175	0.19613	0.315664	1	0.999995
chr14.102356233.A.G	rs11160678	G	Severity	CAV	G	CINP	241	Nontoxic nodular goiter	endocrine/metabolic	2128	30755	3	0	0	0.0876553	0.0350793	1.0357	0.0349604	0.315667	1	0.999995
chr4.71762286.C.T	rs113574864	T	Severity	CAV	T	GC	351	Other peripheral nerve disorders	neurological	1220	35203	3	0	0	1.01484	-0.0716311	0.930874	0.0713886	0.315669	1	0.999995
chr17.45422978.G.C	rs1230082	G	Severity	CAV	G	ARHGAP27	747.1	Cardiac congenital anomalies	congenital anomalies	262	28952	2	0	0	0.324077	0.0923051	1.0967	0.0919929	0.315671	1	0.999995
chr1.206773552.T.C	rs1800896	C	Severity	FCP	C	IL10	367	Disorders of refraction and accommodation; blindness and low vision	sense organs	1515	34690	3	3.42368e-06	0	1.92986	0.0396757	1.04047	0.0395416	0.315672	1	0.999995
chr1.161544752.A.C	rs396991	C	Severity	CAV-FE	C	FCGR3A	483	Acute bronchitis and bronchiolitis	respiratory	393	32156	3	0	0	1.13706	0.0769543	1.07999	0.0766957	0.315682	1	0.999995
chr10.98166813.G.T	rs10786398	T	Severity	CAV	T	R3HCC1L	701	Other hypertrophic and atrophic conditions of skin	dermatologic	904	35649	3	0.00657446	27.7166	2.76689	0.0592756	1.06107	0.0590765	0.315682	1	0.999995
chr1.155133406.T.G	rs4971066	G	Risk factor	CAV	G	EFNA1	733	Other disorders of bone and cartilage	musculoskeletal	2162	31775	3	0.00150431	0	1.55115	-0.0468263	0.954253	0.0466708	0.315701	1	0.999995
chr16.16924042.C.A	rs1453512	A	Severity	CAV	C	-	426.2	Atrioventricular [AV] block	circulatory system	275	29225	3	0	0	0.292026	-0.103197	0.901949	0.102857	0.31571	1	0.999995
chr12.52726315.TC.T	rs5798227	T	Risk factor	CAV	TC	-	709	Diffuse diseases of connective tissue	dermatologic	532	31913	3	0.03142	45.4101	3.66368	-0.111186	0.894772	0.11082	0.315712	1	0.999995
chr6.31575324.G.A	rs361525	G	Severity	CAV-FE	A	TNF	250.6	Polyneuropathy in diabetes	endocrine/metabolic	746	26968	3	3.73936e-07	0	1.93684	0.125145	1.13331	0.124733	0.315717	1	0.999995
chr10.43519603.G.T	rs10793436	G	Severity	CAV	G	-	380.4	Impacted cerumen	sense organs	246	8186	1	NA	NA	0	0.0953656	1.10006	0.0950532	0.315723	1	0.999995
chr8.97128242.T.C	rs7817272	C	Severity	CAV	C	CPQ	733.4	Aseptic necrosis of bone	musculoskeletal	171	32133	3	0	0	0.800108	0.115961	1.12295	0.115582	0.315726	1	0.999995
chr16.89196249.G.A	rs117169628	A	Severity	CAV	A	SLC22A31	136	Other infectious and parasitic diseases	infectious diseases	503	37175	3	0.0407348	49.6232	3.97008	0.111932	1.11844	0.111566	0.315729	1	0.999995
chr19.50379362.T.C	rs1405655	C	Severity	CAV-FE	C	NR1H2	227	Benign neoplasm of other endocrine glands and related structures	neoplasms	305	28899	2	0.0222241	60.2374	2.51493	0.0849411	1.08865	0.0846649	0.315734	1	0.999995
chrX.15586459.TAAATC.T	rs755766792	T	Severity	CAV	T	ACE2	375.1	Dry eyes	sense organs	1665	33681	3	0	0	0.0376392	0.483926	1.62243	0.482357	0.315738	1	0.999995
chr11.71456403.G.T	rs12785878	G	Severity	CAV	T	NADSYN1	110.12	Althete's foot	infectious diseases	804	19395	2	0	0	0.413412	0.0570824	1.05874	0.0568983	0.315748	1	0.999995
chr3.148742201.A.C	rs5186	C	Severity	CAV	C	AGTR1	579.8	Nonspecific abnormal findings in stool contents	digestive	248	34276	3	3.64501e-06	0	1.89656	0.119809	1.12728	0.119423	0.315748	1	0.999995
chr12.47879112.A.G	rs2228570	AG genotype	Severity	CAV	A	VDR	618.1	Prolapse of vaginal walls	genitourinary	182	33968	3	0	0	0.204779	-0.119827	0.887074	0.119441	0.315748	1	0.999995
chr17.31410594.G.A	rs178840	G	Severity	CAV	A	RAB11FIP4	593	Hematuria	genitourinary	258	10288	1	NA	NA	0	0.0980589	1.10303	0.097743	0.315749	1	0.999995
chr1.206773552.T.C	rs1800896	C	Severity	FCP	C	IL10	626.13	Irregular menstrual cycle	genitourinary	691	31389	3	0	0	0.644688	0.061449	1.06338	0.0612513	0.315751	1	0.999995
chr8.38996464.C.A	rs7840270	C	Severity	CAV-FE	A	ADAM9	792.1	Papanicolaou smear of cervix or vagina with atypical squamous cells	genitourinary	361	34129	3	0	0	0.85816	-0.0851678	0.918358	0.0848939	0.315752	1	0.999995
chr21.41494374.C.T	rs114363287	T	Risk factor	CAV	T	TMPRSS2	245	Thyroiditis	endocrine/metabolic	335	21149	2	0	0	0.000458154	1.0394	2.82753	1.03608	0.315759	1	0.999995
chr4.71742666.T.G	rs2282679	G	Severity	CAV	G	GC	195	Cancer, suspected or other	neoplasms	477	35245	3	0.001029	14.1224	2.3289	0.084642	1.08833	0.0843717	0.315762	1	0.999995
chr6.41534945.A.C	rs1886814	C	Severity	CAV-FE	C	FOXP4-AS1	350.1	Abnormal involuntary movements	neurological	875	33337	3	0.00111856	5.89137	2.1252	-0.0890823	0.91477	0.0887989	0.315768	1	0.999995
chr4.71762286.C.T	rs113574864	T	Severity	CAV	T	GC	603	Other disorders of testis	genitourinary	104	33769	3	0	0	1.20903	0.224312	1.25146	0.2236	0.315771	1	0.999995
chrX.15600835.T.C	rs4646116	C	Risk factor	FCP + IP	C	ACE2	558	Noninfectious gastroenteritis	digestive	750	28399	3	0	0	0.00268419	-1.0114	0.36371	1.0082	0.315779	1	0.999995
chr6.31153649.G.A	rs143334143	A	Severity; Risk factor	CAV-FE	A	CCHCR1	304	Adjustment reaction	mental disorders	1064	24370	3	0	0	0.27742	0.0781143	1.08125	0.0778677	0.31578	1	0.999995
chr1.155066988.C.T	rs114301457	T	Severity	CAV	T	EFNA4	977	Personal history of allergy to medicinal agents	injuries & poisonings	754	37006	3	0	0	0.00411058	0.733406	2.08216	0.731098	0.315785	1	0.999995
chr3.141689849.A.G	rs6440031	G	Severity	CAV	A	LINC02618	458.1	Orthostatic hypotension	circulatory system	145	32284	3	0	0	0.929447	0.217478	1.24294	0.216795	0.315789	1	0.999995
chr1.20166359.C.T	rs72663004	T	Severity	CAV	T	PLA2G2C	496.2	Chronic bronchitis	respiratory	811	29665	3	0.0123039	26.5625	2.7234	0.114972	1.12184	0.114611	0.315789	1	0.999995
chr10.52771482.G.A	rs5030737	A	Potential functional effect on protein	FCP + IP	A	MBL2	440	Atherosclerosis	circulatory system	604	33381	3	0.465114	80.0798	10.04	0.164268	1.17853	0.163753	0.315791	1	0.999995
chr21.41473715.C.A	rs2298661	A	Protective	CAV-FE	A	TMPRSS2	930	Allergic reaction to food	injuries & poisonings	806	30794	3	0	0	0.897791	-0.0743816	0.928317	0.0741495	0.315798	1	0.999995
chr6.32623820.T.C	rs9271609	T	Severity	CAV	C	HLA-DQA1	473.3	Paralysis/spasm of vocal cords or larynx	respiratory	115	26699	3	0	0	0.233195	-0.1568	0.854875	0.156311	0.315799	1	0.999995
chr21.41509390.C.G	rs12626358	G	Possible functional consequences	FCP + IP	G	TMPRSS2	618.2	Uterine/Uterovaginal prolapse	genitourinary	194	38020	3	1.89746e-06	25.2917	2.67708	0.123428	1.13137	0.123045	0.315806	1	0.999995
chr21.41465921.C.T	rs62217525	C	Possible functional consequences	FCP + IP	T	TMPRSS2	704.2	Hirsutism	dermatologic	161	34156	3	0	0	0.0658459	-0.392998	0.67503	0.391783	0.315812	1	0.999995
chr9.33426577.A.G	rs10813976	G	Severity	CAV	G	-	578.8	Hemorrhage of rectum and anus	digestive	1048	34045	3	0.0129058	52.713	4.22949	0.0588471	1.06061	0.0586653	0.315813	1	0.999995
chr14.55263686.C.T	rs10140801	T	Severity	CAV-FE	T	FBXO34-AS1	250.3	Insulin pump user	endocrine/metabolic	1429	20841	2	0	0	0.617756	0.0421674	1.04307	0.0420371	0.315813	1	0.999995
chr4.44416575.T.C	rs35540967	C	Severity	CAV	C	KCTD8	327.4	Insomnia	neurological	3304	30448	3	5.74331e-06	38.8097	3.26849	-0.0561313	0.945415	0.0559584	0.315818	1	0.999995
chr15.90879313.T.C	rs8039305	C	Risk factor	CAV-FE	C	FURIN	174.1	Breast cancer [female]	neoplasms	876	26181	2	0	0	0.723034	-0.0520264	0.949304	0.0518671	0.315827	1	0.999995
chr2.6013310.G.A	rs73910904	A	Risk factor	CAV	A	-	696.41	Psoriasis vulgaris	dermatologic	598	31492	3	0.102324	43.725	3.55397	0.20064	1.22218	0.200029	0.315835	1	0.999995
chr5.131995059.C.T	rs56162149	T	Severity	CAV-FE	T	ACSL6	429	Ill-defined descriptions and complications of heart disease	circulatory system	721	25744	2	0	0	0.0240818	0.0649102	1.06706	0.0647135	0.315842	1	0.999995
chr17.42362183.A.G	rs744166	G	Risk factor; Severity	CAV	G	STAT3	619.4	Noninflammatory disorders of vagina	genitourinary	727	26370	2	7.67412e-05	0.669078	1.00674	-0.0593106	0.942414	0.0591321	0.315852	1	0.999995
chr16.85959043.C.T	rs12444486	C	Severity in African-Americans	CAV	C	-	292.4	Altered mental status	mental disorders	300	33642	3	0	0	1.54933	0.0851312	1.08886	0.0848753	0.315854	1	0.999995
chr17.9267091.C.T	rs34761447	C	Severity	CAV	T	STX8	362.6	Peripheral retinal degenerations	sense organs	198	33280	3	0	0	0.541019	-0.25121	0.777859	0.250456	0.315856	1	0.999995
chr9.78543197.A.G	rs7027911	A	Severity	CAV	G	-	695.8	Other specified erythematous conditions	dermatologic	265	21272	2	0	0	0.0398399	-0.101683	0.903316	0.101379	0.315858	1	0.999995
chr5.123497022.T.C	rs62377777	T	Severity	CAV	C	-	418	Nonspecific chest pain	circulatory system	4958	29227	3	0	0	1.04724	0.0265837	1.02694	0.0265042	0.315861	1	0.999995
chr9.78543197.A.G	rs7027911	A	Severity	CAV	G	-	617	NA	NA	911	23681	2	0.0250321	71.9282	3.56229	0.0554472	1.05701	0.0552819	0.315866	1	0.999995
chr7.22728408.A.G	rs2069837	G	Severity	CAV-FE	G	IL6	250	Diabetes mellitus	endocrine/metabolic	8323	26959	3	0	0	1.72903	-0.0325536	0.967971	0.0324569	0.31587	1	0.999995
chr12.132489230.GC.G	rs56106917	G	Severity	CAV	G	FBRSL1	580.32	Nephritis and nephropathy with pathological lesion	genitourinary	154	32015	3	0	0	0.961173	-0.131514	0.876767	0.131123	0.315871	1	0.999995
chr16.89196249.G.A	rs117169628	A	Severity	CAV	A	SLC22A31	289.8	Polycythemia, secondary	hematopoietic	168	34325	3	4.44099e-07	0	1.65109	-0.205744	0.814041	0.205134	0.315873	1	0.999995
chr10.104263031.C.A	rs4925	A	Protective for neurological complications of long COVID	CAV	A	GSTO1	614.52	Vaginitis and vulvovaginitis	genitourinary	761	36546	3	0	0	0.435622	-0.072097	0.930441	0.0718832	0.315873	1	0.999995
chr5.132485305.G.A	rs17622656	A	Risk factor	FCP + IP	A	IRF1	514	Abnormal findings examination of lungs	respiratory	953	36147	3	0.0129451	53.5436	4.30511	-0.0584499	0.943225	0.0582769	0.315875	1	0.999995
chr10.28606315.C.T	rs12773860	T	Severity	CAV	T	WAC	578	Gastrointestinal hemorrhage	digestive	1709	33862	3	0	0	0.198245	0.0708952	1.07347	0.0706855	0.315877	1	0.999995
chr9.21131628.G.C	rs12236000	G	Severity	CAV	C	-	244.2	Acquired hypothyroidism	endocrine/metabolic	904	31036	3	0	0	0.470493	0.08042	1.08374	0.0801828	0.315881	1	0.999995
chr5.96909661.C.T	rs150892504	T	Severity	CAV	T	ERAP2	362.4	Retinal vascular changes and abnomalities	sense organs	366	33672	3	0	0	0.00175986	-1.01289	0.363169	1.00993	0.315896	1	0.999995
chrX.15600857.A.G	rs73635825	G	Risk factor*Conflicting; Protective*Conflicting	FCP + IP	G	ACE2	735.1	Flat foot	musculoskeletal	208	23405	2	0	0	0.000626971	1.04261	2.83661	1.03957	0.315896	1	0.999995
chr4.153687301.A.G	rs1898830	G	Severity; Risk factor	CAV	G	TLR2	695.7	Prurigo and Lichen	dermatologic	299	32162	3	0	0	0.25679	0.10089	1.10616	0.100596	0.315896	1	0.999995
chr14.102356233.A.G	rs11160678	G	Severity	CAV	G	CINP	362.9	Retinal edema	sense organs	336	33159	3	0	0	1.37757	-0.0888494	0.914983	0.0885921	0.315907	1	0.999995
chr4.44416575.T.C	rs35540967	C	Severity	CAV	C	KCTD8	327	Sleep disorders	neurological	3882	30448	3	0	0	1.23904	-0.0519472	0.949379	0.0517969	0.315908	1	0.999995
chr4.44416575.T.C	rs35540967	C	Severity	CAV	C	KCTD8	727	Other disorders of synovium, tendon, and bursa	musculoskeletal	1379	29261	3	0	0	0.773615	0.0838092	1.08742	0.0835675	0.315913	1	0.999995
chr21.41660268.A.T	rs2252109	A	Severity	CAV	A	-	724	Other and unspecified disorders of back	musculoskeletal	458	20064	2	0.0128719	52.2853	2.09579	0.071622	1.07425	0.0714155	0.315913	1	0.999995
chr6.160731787.C.T	rs4252128	T	Potential functional effect on protein	FCP + IP	T	PLG	733	Other disorders of bone and cartilage	musculoskeletal	2180	32133	3	0.282452	72.6137	7.30292	-0.127599	0.880206	0.127231	0.315914	1	0.999995
chr2.60480453.A.G	rs1123573	A	Severity	CAV-FE	G	BCL11A	284.1	Pancytopenia	hematopoietic	283	29292	3	0	0	1.08256	-0.0926584	0.911505	0.0923924	0.31592	1	0.999995
chr5.131995059.C.T	rs56162149	T	Severity	CAV-FE	T	ACSL6	783	Fever of unknown origin	symptoms	468	27783	2	0.012139	45.631	1.83928	0.0793808	1.08262	0.079153	0.31592	1	0.999995
chr8.40324459.C.A	rs11779911	C	Severity	CAV	A	SIRLNT	426.2	Atrioventricular [AV] block	circulatory system	271	28013	3	0.0274217	46.8363	3.76197	0.0982969	1.10329	0.0980151	0.315921	1	0.999995
chr5.77379593.G.A	rs7715119	A	Severity	CAV-FE	A	PDE8B	372	Disorders of conjunctiva	sense organs	264	33338	3	0.0210761	13.5274	2.31287	0.121956	1.1297	0.121607	0.315923	1	0.999995
chr21.33287378.C.T	rs8178521	T	Severity	CAV-FE	T	IL10RB	626.14	Irregular menstrual bleeding	genitourinary	300	30768	3	0.12495	67.252	6.10725	0.115523	1.12246	0.115192	0.315923	1	0.999995
chr21.41507982.C.A	rs75603675	A	Protective*Conflicting; Risk factor*Conflicting; Severity*Conflicting	CAV	A	TMPRSS2	456	Chronic venous insufficiency [CVI]	circulatory system	1156	30804	3	0	0	1.75225	-0.0462728	0.954781	0.0461407	0.315927	1	0.999995
chr6.31575324.G.A	rs361525	G	Severity	CAV-FE	A	TNF	411.1	Unstable angina (intermediate coronary syndrome)	circulatory system	175	33181	3	0.220468	21.9124	2.56122	0.266218	1.30502	0.265459	0.315929	1	0.999995
chr14.80203237.T.C	rs225014	C	Severity	CAV	C	DIO2	429.2	Abnormal function study of cardiovascular system	circulatory system	341	33224	3	0.0555262	68.8583	6.42225	-0.0800019	0.923115	0.0797739	0.315929	1	0.999995
chr14.80203237.T.C	rs225014	C	Severity	CAV	C	DIO2	654	Other and unspecified complications of birth; puerperium affecting management of mother	pregnancy complications	469	37467	3	0	0	0.846256	0.068458	1.07086	0.0682633	0.315932	1	0.999995
chr11.320836.C.T	rs34481144	T	Severity	CAV	T	IFITM3	513.3	Hypoventilation	respiratory	105	24851	2	0.312108	81.213	5.32282	0.189021	1.20807	0.188487	0.315939	1	0.999995
chr9.21131628.G.C	rs12236000	G	Severity	CAV	C	-	275.53	Disorders of phosphorus metabolism	endocrine/metabolic	114	37053	3	0	0	0.0195179	0.21045	1.23423	0.209855	0.315939	1	0.999995
chr10.52771482.G.A	rs5030737	A	Potential functional effect on protein	FCP + IP	A	MBL2	411.8	Other chronic ischemic heart disease, unspecified	circulatory system	257	33163	3	0	0	0.854827	-0.250224	0.778626	0.249519	0.315944	1	0.999995
chr1.12192898.T.G	rs1061622	T	Severity	CAV-FE	G	TNFRSF1B	727.6	Rupture of tendon, nontraumatic	musculoskeletal	148	29382	3	1.69223e-06	0	1.96853	-0.157403	0.85436	0.156959	0.315945	1	0.999995
chr14.55263686.C.T	rs10140801	T	Severity	CAV-FE	T	FBXO34-AS1	433.31	Transient cerebral ischemia	circulatory system	454	27117	2	0	0	0.0775036	-0.0708111	0.931638	0.0706118	0.315946	1	0.999995
chr17.27660155.T.C	rs117217714	C	Severity	CAV	C	NOS2P1	228	Hemangioma and lymphangioma, any site	neoplasms	441	38015	3	0	0	0.000793307	0.362316	1.43665	0.361298	0.315949	1	0.999995
chr9.87725456.A.T	rs56952354	A;T	Possible functional consequences	FCP + IP	T	CTSL	172.2	Other non-epithelial cancer of skin	neoplasms	525	27801	2	0	0	0.483105	-0.299732	0.741017	0.298891	0.315952	1	0.999995
chr5.77379593.G.A	rs7715119	A	Severity	CAV-FE	A	PDE8B	443.7	Peripheral angiopathy in diseases classified elsewhere	circulatory system	923	33062	3	0.0369933	65.591	5.81244	-0.0695778	0.932788	0.0693829	0.315953	1	0.999995
chr13.23084699.A.G	rs1984162	G	Severity	CAV	G	-	440.22	Atherosclerosis of native arteries of the extremities with intermittent claudication	circulatory system	233	33298	3	0	0	0.121881	0.109941	1.11621	0.109634	0.315959	1	0.999995
chr22.43928847.C.G	rs738409	G	Protective*Conflicting; Severity*Conflicting	CAV	G	PNPLA3	389	Hearing loss	sense organs	1989	34496	3	3.11795e-06	0	1.77883	0.0395684	1.04036	0.0394592	0.315973	1	0.999995
chr21.41509390.C.G	rs12626358	G	Possible functional consequences	FCP + IP	G	TMPRSS2	333.4	Torsion dystonia	neurological	127	26271	2	0	0	0.748207	0.180087	1.19732	0.17959	0.315974	1	0.999995
chr1.90742957.A.C	rs2166172	C	Severity	CAV-FE	C	-	514.2	Solitary pulmonary nodule	respiratory	1272	36087	3	0	0	1.13287	-0.0467176	0.954357	0.0465896	0.315983	1	0.999995
chr4.68840276.G.A	rs115162070	G	Severity	CAV	A	-	270.3	Disorders of plasma protein metabolism	endocrine/metabolic	353	36285	3	0.0184058	0	1.89012	-0.216858	0.805044	0.216266	0.315988	1	0.999995
chr19.50259161.A.G	rs1651553	G	Severity	CAV	A	MYH14	401.22	Hypertensive chronic kidney disease	circulatory system	158	21574	3	0	0	0.458729	-0.13377	0.874791	0.133406	0.31599	1	0.999995
chr5.180810828.C.T	rs113791144	T	Severity	CAV	T	-	512.8	Cough	respiratory	4700	23117	3	0	0	0.433946	0.0445885	1.0456	0.0444672	0.315992	1	0.999995
chr1.161544752.A.C	rs396991	C	Severity	CAV-FE	C	FCGR3A	117	Mycoses	infectious diseases	113	29474	3	0	0	0.914699	0.140223	1.15053	0.139842	0.315993	1	0.999995
chr21.41464802.A.G	rs462574	A	Possible functional consequences	FCP + IP	A	TMPRSS2	415.2	Chronic pulmonary heart disease	circulatory system	199	37678	3	0	0	0.634642	0.138745	1.14883	0.138368	0.315993	1	0.999995
chr11.14893332.A.G	rs10741657	G	Severity	CAV	A	CYP2R1	070.3	Viral hepatitis C	infectious diseases	2823	27995	3	8.7395e-06	0	1.79043	-0.0322092	0.968304	0.0321217	0.315994	1	0.999995
chr2.162267541.C.T	rs1990760	T	Risk factor; Severity	CAV	T	IFIH1	1013	NA	NA	222	25281	2	0	0	0.00413938	0.113225	1.11988	0.112917	0.315996	1	0.999995
chr17.45422978.G.C	rs1230082	G	Severity	CAV	C	ARHGAP27	053	Herpes zoster	infectious diseases	206	5978	1	NA	NA	0	-0.102002	0.903028	0.101726	0.315997	1	0.999995
chr9.131672331.T.G	rs12551879	G	Severity	CAV	G	RAPGEF1	626.12	Excessive or frequent menstruation	genitourinary	724	31321	3	0	0	0.694976	-0.10746	0.898112	0.10717	0.316	1	0.999995
chr5.159315942.T.G	rs3212227	T	Severity	FCP	G	IL12B	276.41	Acidosis	endocrine/metabolic	195	34162	3	0.0387592	48.6529	3.89506	-0.116442	0.890081	0.116127	0.316	1	0.999995
chr6.105878879.T.A	rs9386484	T	Severity	CAV	A	-	426.91	Cardiac pacemaker in situ	circulatory system	407	24460	3	0.0484083	69.9728	6.66064	-0.0839259	0.919499	0.0837006	0.31601	1	0.999995
chr15.100233816.G.A	rs143434383	A	Risk factor	CAV	A	ADAMTS17	286	Coagulation defects	hematopoietic	621	35987	3	0	0	0.00245807	-0.715837	0.488783	0.713917	0.316011	1	0.999995
chr7.22728630.G.T	rs2066992	T	Protective	CAV-FE	T	IL6	735.21	Hammer toe (acquired)	musculoskeletal	386	35979	3	0	0	0.539439	0.116552	1.12362	0.11624	0.316014	1	0.999995
chr14.35401887.C.T	rs696	CC genotype	Severity	CAV	T	NFKBIA	317.11	Alcoholic liver damage	mental disorders	208	24816	2	0	0	0.0307078	-0.10787	0.897744	0.107582	0.316017	1	0.999995
chr17.15965007.C.T	rs8081547	T	Risk factor	FCP + IP	T	ADORA2B	250.22	Type 2 diabetes with renal manifestations	endocrine/metabolic	1520	25553	3	0.00845877	46.3165	3.72554	0.0534862	1.05494	0.0533439	0.316021	1	0.999995
chr2.6013310.G.A	rs73910904	A	Risk factor	CAV	A	-	418.1	Precordial pain	circulatory system	366	29358	3	0.241675	23.3981	2.6109	0.267015	1.30606	0.26631	0.316031	1	0.999995
chr17.27263807.T.C	rs60811869	C	Severity	CAV	C	-	574.3	Cholecystitis without cholelithiasis	digestive	185	37197	3	0	0	1.51657	0.271707	1.3122	0.270992	0.316034	1	0.999995
chr11.26675470.T.G	rs10835056	G	Severity	CAV	T	SLC5A12	253	Disorders of the pituitary gland and its hypothalamic control	endocrine/metabolic	384	34784	3	0	0	0.101057	0.0769095	1.07994	0.0767093	0.316049	1	0.999995
chrX.15564175.T.C	rs41303171	C	Severity; Risk factor	CAV	C	ACE2	338	Pain	neurological	6419	28809	3	0	0	1.50285	0.138324	1.14835	0.137965	0.316051	1	0.999995
chr5.21768177.G.A	-	HLA-A*02:02	Protective	IP	A	HLA-A	256.4	Polycystic ovaries	endocrine/metabolic	403	33850	3	0	0	0.219556	0.081572	1.08499	0.0813601	0.316051	1	0.999995
chr1.27373964.C.T	rs141300199	T	Severity	CAV	T	FCN3	296.1	Bipolar	mental disorders	793	24343	3	0	0	0.2777	0.615821	1.85118	0.614221	0.316052	1	0.999995
chr10.104263031.C.A	rs4925	A	Protective for neurological complications of long COVID	CAV	A	GSTO1	285	Other anemias	hematopoietic	4998	29299	3	0	0	0.401205	-0.0294302	0.970999	0.0293544	0.316062	1	0.999995
chr2.162044379.C.T	rs3788979	T	Risk factor	CAV	T	DPP4	572	Ascites (non malignant)	digestive	324	32181	3	0	0	0.42468	0.116226	1.12325	0.115931	0.316081	1	0.999995
chr2.162267541.C.T	rs1990760	T	Risk factor; Severity	CAV	T	IFIH1	740.1	Osteoarthritis; localized	musculoskeletal	2890	19531	2	0	0	0.262838	-0.0358124	0.964821	0.0357218	0.316085	1	0.999995
chr19.24134099.G.A	rs10407383	A	Severity	CAV-FE	A	ZNF254	345.1	Epilepsy	neurological	221	34988	3	0.149229	78.4664	9.2878	-0.108337	0.897325	0.108064	0.316086	1	0.999995
chr9.33426577.A.G	rs10813976	G	Severity	CAV	G	-	078	Viral warts & HPV	infectious diseases	1127	27801	3	0	0	0.896915	0.0569031	1.05855	0.0567595	0.316087	1	0.999995
chr4.25613313.G.A	-	HLA-A*02:02	Protective	IP	A	HLA-A	605	Erectile dysfunction [ED]	genitourinary	1698	33937	3	0	0	1.09272	-0.0517452	0.949571	0.0516148	0.316089	1	0.999995
chr9.21131628.G.C	rs12236000	G	Severity	CAV	C	-	372	Disorders of conjunctiva	sense organs	263	33427	3	0	0	0.0111039	-0.156066	0.855503	0.155672	0.31609	1	0.999995
chr12.6845711.C.T	rs5443	T	protective	CAV	C	CDCA3	626.1	Irregular menstrual cycle/bleeding	genitourinary	568	7396	1	NA	NA	0	0.07978	1.08305	0.0795798	0.316095	1	0.999995
chr3.27146807.G.A	rs17317135	G	Severity	CAV	A	NEK10	599	Other symptoms/disorders or the urinary system	genitourinary	5078	28309	3	0.00413019	0.162631	2.00326	-0.0705078	0.93192	0.0703315	0.316099	1	0.999995
chr10.130802064.T.G	rs12253652	G	Severity	CAV	G	-	800	Fracture of lower limb	injuries & poisonings	382	34337	3	0	0	0.344143	0.102101	1.1075	0.101846	0.316101	1	0.999995
chr2.60480453.A.G	rs1123573	A	Severity	CAV-FE	G	BCL11A	172.2	Other non-epithelial cancer of skin	neoplasms	527	27860	2	0.0264205	64.6795	2.83121	-0.0676254	0.934611	0.0674591	0.316119	1	0.999995
chr13.23084699.A.G	rs1984162	G	Severity	CAV	G	-	291	Other specified nonpsychotic and/or transient mental disorders	mental disorders	252	35039	3	0	0	1.09413	0.104385	1.11003	0.104129	0.316121	1	0.999995
chr9.87724615.A.G	rs3128509	A;G	Possible functional consequences	FCP + IP	A	CTSL	716.9	Arthropathy NOS	musculoskeletal	153	35807	3	0	0	0.808435	0.124071	1.1321	0.123768	0.316127	1	0.999995
chr17.49863303.C.T	rs77534576	T	Severity	CAV	T	-	626.1	Irregular menstrual cycle/bleeding	genitourinary	1978	31357	3	0	0	1.13134	0.103532	1.10908	0.103279	0.316128	1	0.999995
chr5.159315942.T.G	rs3212227	T	Severity	FCP	G	IL12B	949	Allergies, other	injuries & poisonings	1020	31011	3	0	0	1.20851	-0.050812	0.950457	0.0506881	0.316129	1	0.999995
chr16.85959043.C.T	rs12444486	C	Severity in African-Americans	CAV	C	-	377	Disorders of optic nerve and visual pathways	sense organs	245	32246	3	0	0	0.00795226	-0.0934113	0.910819	0.0931835	0.316129	1	0.999995
chr4.106022043.T.C	rs11729561	T	Severity	CAV	C	-	564.9	Personal history of diseases of digestive system	digestive	290	27755	3	0	0	0.556714	0.159661	1.17311	0.159275	0.316141	1	0.999995
chr7.22548762.C.T	rs13227460	T	Severity	CAV	T	STEAP1B	289.4	Lymphadenitis	hematopoietic	539	33717	3	0	0	1.32035	-0.0896709	0.914232	0.0894545	0.316141	1	0.999995
chr10.52771475.C.T	rs1800450	T	Severity	CAV	T	MBL2	427.8	Sinoatrial node dysfunction (Bradycardia)	circulatory system	279	29621	3	0	0	1.2884	0.129784	1.13858	0.12947	0.316141	1	0.999995
chr2.162267541.C.T	rs1990760	T	Risk factor; Severity	CAV	C	IFIH1	706.8	Other specified diseases of sebaceous glands	dermatologic	111	11940	1	NA	NA	0	0.139979	1.15025	0.139642	0.316144	1	0.999995
chr6.31153649.G.A	rs143334143	A	Severity; Risk factor	CAV-FE	A	CCHCR1	420.2	Pericarditis	circulatory system	181	37753	3	0	0	1.25169	0.178713	1.19568	0.178285	0.316152	1	0.999995
chr10.76490426.T.C	rs114026383	C	Risk factor for European population	CAV	C	LRMDA	474.2	Chronic tonsillitis and adenoiditis	respiratory	108	26685	3	0	0	0.000592	-1.01973	0.360693	1.0173	0.316155	1	0.999995
chr11.14893332.A.G	rs10741657	G	Severity	CAV	A	CYP2R1	365	Glaucoma	sense organs	2280	34086	3	0.00439603	52.4425	4.20544	-0.0354538	0.965167	0.0353693	0.316156	1	0.999995
chr14.35401887.C.T	rs696	CC genotype	Severity	CAV	T	NFKBIA	272.11	Hypercholesterolemia	endocrine/metabolic	3602	17384	2	0	0	0.653603	-0.0291886	0.971233	0.0291193	0.316159	1	0.999995
chr8.40324459.C.A	rs11779911	C	Severity	CAV	A	SIRLNT	717	Polymyalgia Rheumatica	musculoskeletal	119	37168	3	0	0	1.29309	-0.154783	0.856601	0.154416	0.316161	1	0.999995
chr5.159315942.T.G	rs3212227	T	Severity	FCP	G	IL12B	539	Bariatric surgery	digestive	662	38413	3	0.0342207	60.7451	5.09491	-0.0621808	0.939713	0.0620334	0.316162	1	0.999995
chr2.45584979.T.C	-	HLA-A*02:02	Protective	IP	C	HLA-A	723	Other disorders of cervical region	musculoskeletal	136	25179	2	0.00709748	17.3559	1.21001	0.130273	1.13914	0.129965	0.316167	1	0.999995
chr4.143999443.G.A	rs7683365	A	Risk factor	FCP + IP	A	GYPB	741.2	Stiffness of joint	musculoskeletal	1099	31447	3	0	0	1.20965	0.0532069	1.05465	0.0530818	0.316171	1	0.999995
chr1.46309111.A.G	rs41292543	G	Severity	CAV-FE	G	UQCRH	450	Noninfectious disorders of lymphatic channels	circulatory system	241	39016	3	0	0	1.19572	0.190682	1.21007	0.190235	0.316175	1	0.999995
chr6.147217556.A.G	rs116898161	G	Severity	CAV	G	STXBP5	317.11	Alcoholic liver damage	mental disorders	257	32047	3	0	0	0.667944	-0.41944	0.657415	0.418464	0.316182	1	0.999995
chr15.60810211.C.T	rs341419	T	Severity	CAV-FE	T	RORA	361	Retinal detachments and defects	sense organs	184	33252	3	0	0	0.469633	0.122711	1.13056	0.122426	0.316184	1	0.999995
chr16.57636629.G.A	rs7499679	A	Severity	CAV	A	ADGRG1	510	Other diseases of lung	respiratory	297	38154	3	0.00695979	10.0709	2.22398	-0.0943187	0.909993	0.0940997	0.316186	1	0.999995
chr16.57636629.G.A	rs7499679	A	Severity	CAV	A	ADGRG1	182	Malignant neoplasm of uterus	neoplasms	168	35058	3	0	0	0.178809	-0.127881	0.879958	0.127585	0.316187	1	0.999995
chr3.148742201.A.C	rs5186	C	Severity	CAV	C	AGTR1	443.9	Peripheral vascular disease, unspecified	circulatory system	1956	33380	3	0	0	1.05067	0.0464593	1.04756	0.0463524	0.316195	1	0.999995
chr6.160716758.G.A	rs4252187	A	Potential functional effect on protein	FCP + IP	A	PLG	427	Cardiac dysrhythmias	circulatory system	5064	29628	3	0	0	1.11476	0.318489	1.37505	0.317758	0.316198	1	0.999995
chr21.41470664.C.T	rs61735794	T	Risk factor	CAV	T	TMPRSS2	261.2	Vitamin B-complex deficiencies	endocrine/metabolic	1717	25247	3	0.0285139	28.4572	2.79553	0.136756	1.14655	0.136443	0.316203	1	0.999995
chr7.107967457.C.T	rs2237698	T	Severity	CAV	T	LAMB1	369	Infection of the eye	sense organs	853	33568	3	0	0	0.0991272	0.075844	1.07879	0.075672	0.316212	1	0.999995
chr10.76490426.T.C	rs114026383	C	Risk factor for European population	CAV	C	LRMDA	420.3	Endocarditis	circulatory system	131	37714	3	0.0600095	0	1.09687	0.429832	1.537	0.428862	0.316218	1	0.999995
chr9.131672331.T.G	rs12551879	G	Severity	CAV	G	RAPGEF1	529	Diseases and other conditions of the tongue	digestive	100	37219	3	0	0	0.0453118	0.237587	1.26819	0.237056	0.316227	1	0.999995
chr14.55263686.C.T	rs10140801	T	Severity	CAV-FE	T	FBXO34-AS1	785	Abdominal pain	symptoms	4636	20423	2	0	0	0.140335	0.0252952	1.02562	0.0252388	0.316229	1	0.999995
chr13.33129529.C.G	rs34425674	G	Risk factor	CAV	G	STARD13	357	Inflammatory and toxic neuropathy	neurological	1174	36426	3	0	0	0.767085	-0.210315	0.810329	0.209846	0.316229	1	0.999995
chr17.16948873.A.G	rs34557412	G	Severity	CAV	G	TNFRSF13B	182	Malignant neoplasm of uterus	neoplasms	171	35560	3	0	0	0.376411	0.747078	2.11082	0.745425	0.316238	1	0.999995
chr1.155197995.A.G	rs41264915	A	Severity	CAV-FE	G	THBS3	773	NA	NA	4498	28938	3	0.00727307	68.3393	6.31698	-0.0334695	0.967084	0.033396	0.316247	1	0.999995
chr5.132485305.G.A	rs17622656	A	Risk factor	FCP + IP	A	IRF1	655	Known or suspected fetal abnormality affecting management of mother	pregnancy complications	104	38973	3	0.147343	58.0345	4.76582	-0.18609	0.830199	0.185684	0.316254	1	0.999995
chr1.155175305.G.A	rs7528026	A	Severity	CAV	A	TRIM46	479	Other upper respiratory disease	respiratory	1430	26650	3	0	0	1.42751	-0.158088	0.853775	0.157743	0.316256	1	0.999995
chr7.117642566.G.A	rs77010898	A	Severity	CAV	A	CFTR	697	Sarcoidosis	dermatologic	287	24481	2	0	0	0.000572054	0.736181	2.08795	0.734583	0.316259	1	0.999995
chr4.67910532.T.C	rs9998258	T	Possible functional consequences	FCP + IP	C	TMPRSS11A	772.2	Spasm of muscle	symptoms	608	36483	3	0.13516	54.5311	4.39861	-0.158448	0.853467	0.158105	0.316262	1	0.999995
chr3.1052111.C.G	rs1504061	G	Severity	CAV	G	-	155.1	Malignant neoplasm of liver, primary	neoplasms	305	36516	3	0	0	0.51871	0.155432	1.16816	0.155096	0.316263	1	0.999995
chr14.74952741.A.G	rs2268616	G	Risk factor	CAV	G	PGF	781	Symptoms involving nervous and musculoskeletal systems	symptoms	358	37468	3	0	0	1.17116	-0.210128	0.81048	0.209679	0.316275	1	0.999995
chr1.161509955.A.G	rs1801274	G	Severity	CAV	G	FCGR2A	455	Hemorrhoids	circulatory system	364	11161	1	NA	NA	0	0.0770711	1.08012	0.0769081	0.316286	1	0.999995
chr4.106022043.T.C	rs11729561	T	Severity	CAV	C	-	293.1	Swelling, mass, or lump in head and neck [Space-occupying lesion, intracranial NOS]	mental disorders	414	37049	3	0	0	1.4855	-0.158885	0.853095	0.158549	0.316287	1	0.999995
chr5.131995059.C.T	rs56162149	T	Severity	CAV-FE	T	ACSL6	497	Bronchitis	respiratory	540	22431	2	0	0	0.216866	0.07455	1.0774	0.0743927	0.316288	1	0.999995
chr5.124614711.G.T	rs4240376	G	Severity	CAV	T	-	694	Dyschromia and Vitiligo	dermatologic	865	32350	3	0	0	0.161565	-0.0611748	0.940659	0.061046	0.316291	1	0.999995
chr17.45995618.A.G	rs112572874	G	Risk factor	CAV-FE	G	MAPT	327.71	Restless legs syndrome	neurological	208	30597	3	0	0	0.308844	-0.14054	0.868889	0.140246	0.316295	1	0.999995
chr4.67963489.G.A	rs6552134	G	Possible functional consequences	FCP + IP	A	TMPRSS11A	242.1	Graves' disease	endocrine/metabolic	118	7750	1	NA	NA	0	-0.167155	0.846069	0.166805	0.316299	1	0.999995
chr5.131995059.C.T	rs56162149	T	Severity	CAV-FE	T	ACSL6	327.3	Sleep apnea	neurological	1965	22941	2	0	0	0.0216322	0.0404109	1.04124	0.0403265	0.316299	1	0.999995
chr1.12207235.C.T	rs3397	T	Severity	CAV-FE	T	TNFRSF1B	244.2	Acquired hypothyroidism	endocrine/metabolic	120	6704	1	NA	NA	0	0.163897	1.17809	0.163555	0.316302	1	0.999995
chrX.12888602.G.A	rs147244662	A	Severity; Severity for males	CAV-FE	A	TLR7	738	Other acquired musculoskeletal deformity	musculoskeletal	286	36052	3	0	0	0.00151967	1.02888	2.79792	1.02674	0.316306	1	0.999995
chr2.181488719.A.C	rs2034831	C	Severity	CAV	C	ITGA4	249	Secondary diabetes mellitus	endocrine/metabolic	1240	26700	3	0	0	0.873887	0.100826	1.10608	0.100617	0.31631	1	0.999995
chr5.159315942.T.G	rs3212227	T	Severity	FCP	G	IL12B	509.1	Respiratory failure	respiratory	213	36721	3	0.0510378	59.9933	4.99916	0.105181	1.11091	0.104965	0.316316	1	0.999995
chr14.80203237.T.C	rs225014	C	Severity	CAV	C	DIO2	227.3	Benign neoplasm of pituitary gland and craniopharyngeal duct (pouch)	neoplasms	258	37309	3	0	0	0.393593	0.0901335	1.09432	0.0899491	0.316319	1	0.999995
chr18.6461231.C.G	rs11659676	G	Severity	CAV-FE	G	RPL6P27	706.1	Acne	dermatologic	517	24585	2	0	0	0.0782799	-0.0653607	0.93673	0.0652271	0.31632	1	0.999995
chr15.90866675.C.T	rs79742014	T	Protective	IP	T	FURIN	270.3	Disorders of plasma protein metabolism	endocrine/metabolic	352	36416	3	0	0	0.141195	0.259611	1.29643	0.259082	0.316323	1	0.999995
chr5.142872984.C.T	rs10039856	C	Severity	CAV	T	ARHGAP26	771	Musculoskeletal symptoms referable to limbs	symptoms	1288	34565	3	0.00075255	0	1.54441	-0.0499737	0.951254	0.0498719	0.316323	1	0.999995
chr11.784340.C.G	rs7104929	G	Severity	CAV-FE	G	-	250.6	Polyneuropathy in diabetes	endocrine/metabolic	744	26656	3	0.00567335	19.2366	2.47637	0.06048	1.06235	0.060357	0.316325	1	0.999995
chr9.33426577.A.G	rs10813976	G	Severity	CAV	G	-	690	Erythematosquamous dermatosis	dermatologic	601	32144	3	0	0	0.180453	-0.0794981	0.92358	0.0793365	0.316326	1	0.999995
chr9.33426577.A.G	rs10813976	G	Severity	CAV	G	-	690.1	Seborrheic dermatitis	dermatologic	601	32144	3	0	0	0.180453	-0.0794981	0.92358	0.0793365	0.316326	1	0.999995
chr3.126118894.C.T	rs1868132	T	Severity	CAV	T	ALDH1L1	041	Bacterial infection NOS	infectious diseases	538	27586	2	0	0	0.194892	-0.104079	0.901154	0.103869	0.31633	1	0.999995
chr19.50379362.T.C	rs1405655	C	Severity	CAV-FE	C	NR1H2	362.9	Retinal edema	sense organs	223	25897	2	0	0	0.299661	0.0992904	1.10439	0.0990917	0.316341	1	0.999995
chr1.155133406.T.G	rs4971066	G	Risk factor	CAV	G	EFNA1	809	Fracture of unspecified bones	injuries & poisonings	462	34834	3	0	0	0.802925	-0.0990153	0.905729	0.0988178	0.316344	1	0.999995
chr10.76490426.T.C	rs114026383	C	Risk factor for European population	CAV	C	LRMDA	701.4	Keloid scar	dermatologic	188	35942	3	0.409455	37.044	3.17682	0.300855	1.35101	0.300263	0.316357	1	0.999995
chr10.22439346.T.C	-	HLA-A*02:02	Protective	IP	C	HLA-A	345	Epilepsy, recurrent seizures, convulsions	neurological	909	34712	3	0	0	1.40388	0.113777	1.1205	0.113555	0.316364	1	0.999995
chrX.15596127.G.T	rs146598386	T	Severity	CAV	T	ACE2	241.1	Nontoxic uninodular goiter	endocrine/metabolic	1441	31227	3	0	0	0.244555	0.2455	1.27826	0.245021	0.316365	1	0.999995
chr6.41534945.A.C	rs1886814	C	Severity	CAV-FE	C	FOXP4-AS1	302.1	Decreased libido	mental disorders	139	24259	3	0.0693947	27.9627	2.77634	0.20618	1.22897	0.205783	0.316377	1	0.999995
chr21.41465040.G.A	rs17001042	A	Possible functional consequences	FCP + IP	A	TMPRSS2	700	Corns and callosities	dermatologic	422	35935	3	3.34323e-06	7.00737	2.15071	0.134245	1.14367	0.133987	0.316379	1	0.999995
chrX.15564175.T.C	rs41303171	C	Severity; Risk factor	CAV	C	ACE2	571.5	Other chronic nonalcoholic liver disease	digestive	2571	32882	3	0.0872714	42.6552	3.48768	0.195922	1.21643	0.195546	0.316383	1	0.999995
chr21.41508701.T.G	rs4283504	T	Possible functional consequences	FCP + IP	T	TMPRSS2	805	Fracture of vertebral column without mention of spinal cord injury	injuries & poisonings	115	25994	2	0	0	0.0233423	-0.243793	0.78365	0.243326	0.316383	1	0.999995
chr4.5820150.T.C	rs3774881	T	Severity	CAV	C	CRMP1	539	Bariatric surgery	digestive	410	26697	2	0	0	0.978049	0.0795571	1.08281	0.0794049	0.316384	1	0.999995
chr1.12207235.C.T	rs3397	T	Severity	CAV-FE	T	TNFRSF1B	053	Herpes zoster	infectious diseases	187	5208	1	NA	NA	0	0.131878	1.14097	0.131626	0.316384	1	0.999995
chr11.26675470.T.G	rs10835056	G	Severity	CAV	T	SLC5A12	738	Other acquired musculoskeletal deformity	musculoskeletal	284	35666	3	0.0151412	36.2746	3.13847	-0.0906419	0.913345	0.0904704	0.316394	1	0.999995
chr17.27660155.T.C	rs117217714	C	Severity	CAV	C	NOS2P1	371.3	Inflammation of eyelids	sense organs	487	33625	3	1.0322	23.303	2.60767	0.465451	1.59273	0.464572	0.316396	1	0.999995
chr2.167953627.G.A	rs7595310	A	Severity	CAV-FE	G	STK39	977	Personal history of allergy to medicinal agents	injuries & poisonings	196	8832	1	NA	NA	0	-0.120122	0.886812	0.119896	0.3164	1	0.999995
chr17.34252769.A.G	rs1024611	G	Risk factor	CAV	G	CCL2	149	Cancer of larynx, pharynx, nasal cavities	neoplasms	113	39018	3	0	0	0.310452	0.146815	1.15814	0.146543	0.316412	1	0.999995
chr1.87162490.C.T	rs10873821	C	Severity	CAV	C	LINC01140	681	Superficial cellulitis and abscess	dermatologic	471	7903	1	NA	NA	0	-0.0700074	0.932387	0.0698779	0.316415	1	0.999995
chr4.71742666.T.G	rs2282679	G	Severity	CAV	G	GC	634	Miscarriage; stillbirth	pregnancy complications	243	38468	3	0	0	0.28054	-0.12861	0.879317	0.128372	0.316417	1	0.999995
chr15.33615902.C.T	rs12593288	C	Severity	CAV	T	RYR3	790	Nonspecific findings on examination of blood	symptoms	153	32395	3	0	0	0.659682	-0.18916	0.827654	0.188815	0.316426	1	0.999995
chr8.38996464.C.A	rs7840270	C	Severity	CAV-FE	A	ADAM9	724.2	Disorders of coccyx	musculoskeletal	358	32498	3	0.0655095	72.8953	7.37879	-0.0827594	0.920573	0.0826084	0.316426	1	0.999995
chr12.112919388.G.A	rs10774671	A	Severity (A allele); Protective (G allele)	CAV-FE	A	OAS1	272.12	Hyperglyceridemia	endocrine/metabolic	109	5363	1	NA	NA	0	0.141711	1.15224	0.141456	0.316436	1	0.999995
chr12.8608014.A.G	rs11613792	A	Severity	CAV	G	AICDA	519	Other diseases of respiratory system, not elsewhere classified	respiratory	280	35634	3	0.0102574	10.0035	2.22231	-0.118545	0.888212	0.118331	0.316438	1	0.999995
chrX.12888602.G.A	rs147244662	A	Severity; Severity for males	CAV-FE	A	TLR7	539	Bariatric surgery	digestive	665	38533	3	0	0	0.0041323	1.03268	2.80857	1.03083	0.316445	1	0.999995
chr2.60480453.A.G	rs1123573	A	Severity	CAV-FE	G	BCL11A	459.7	Blood vessel replaced	circulatory system	174	36288	3	0.0245458	39.8638	3.32578	0.113189	1.11984	0.112987	0.316447	1	0.999995
chr7.117587778.G.T	rs113993959	T	Severity	CAV	T	CFTR	250.25	Diabetes type 2 with peripheral circulatory disorders	endocrine/metabolic	786	20974	2	0	0	0.00114539	1.1477	3.15093	1.14565	0.316448	1	0.999995
chr12.106231175.T.A	rs12823094	A	Severity	CAV	A	-	255	Disorders of adrenal glands	endocrine/metabolic	449	33039	3	0.0815035	72.6863	7.32234	-0.0949886	0.909383	0.0948207	0.316455	1	0.999995
chr5.21768177.G.A	-	HLA-A*02:02	Protective	IP	A	HLA-A	733.4	Aseptic necrosis of bone	musculoskeletal	165	30914	3	0	0	0.134505	0.143338	1.15412	0.143085	0.316456	1	0.999995
chr21.41494374.C.T	rs114363287	T	Risk factor	CAV	T	TMPRSS2	301.2	Antisocial/borderline personality disorder	mental disorders	132	15235	2	0	0	0.000581513	1.04547	2.84475	1.04364	0.316459	1	0.999995
chr1.155197995.A.G	rs41264915	A	Severity	CAV-FE	G	THBS3	604	Disorders of penis	genitourinary	244	33884	3	0	0	0.69527	0.126753	1.13514	0.12653	0.316461	1	0.999995
chr1.3081749.G.A	rs12745140	A	Severity	CAV	A	PRDM16	686.1	Carbuncle and furuncle	dermatologic	140	21424	2	0	0	0.102698	0.302976	1.35388	0.302446	0.316462	1	0.999995
chr11.88824823.A.G	rs10831496	G	Severity	CAV-FE	A	GRM5	155.1	Malignant neoplasm of liver, primary	neoplasms	239	24168	2	0	0	0.274729	0.10667	1.11257	0.106483	0.316463	1	0.999995
chr4.166008836.A.T	rs17047200	TT genotype	Severity (TT genotype)*Conflicting; Risk factor (AA genotype)*Conflicting	CAV	T	TLL1	595	Hydronephrosis	genitourinary	208	36272	3	0	0	0.0888214	-0.133948	0.874635	0.133714	0.316463	1	0.999995
chr11.320836.C.T	rs34481144	T	Severity	CAV	T	IFITM3	519.8	Other diseases of respiratory system, NEC	respiratory	175	36706	3	4.9563e-06	0	1.56941	0.127592	1.13609	0.127369	0.316465	1	0.999995
chrX.12885540.A.T	rs179008	T	Severity; Risk factor	CAV	T	TLR7	565	Anal and rectal conditions	digestive	1214	34760	3	0.00521055	19.8669	2.49585	0.0659154	1.06814	0.0658004	0.316465	1	0.999995
chr20.50152518.G.A	rs6020298	A	Severity	CAV	G	PEDS1-UBE2V1	280.2	Iron deficiency anemia secondary to blood loss (chronic)	hematopoietic	360	5989	1	NA	NA	0	-0.0997736	0.905042	0.0996006	0.316471	1	0.999995
chr19.50379362.T.C	rs1405655	C	Severity	CAV-FE	T	NR1H2	496.2	Chronic bronchitis	respiratory	263	6963	1	NA	NA	0	-0.09027	0.913684	0.0901147	0.316477	1	0.999995
chr9.133257521.T.TC	rs8176719	TC	Severity; Risk factor	CAV-FE	TC	ABO	379.2	Disorders of vitreous body	sense organs	940	33588	3	0.000234049	11.9004	2.27016	0.0510653	1.05239	0.0509777	0.316479	1	0.999995
chr12.57108399.C.T	rs324011	T	Risk factor; Severity	CAV	T	STAT6	704	Diseases of hair and hair follicles	dermatologic	1226	34308	3	6.85232e-06	16.0085	2.38119	-0.0472034	0.953893	0.0471225	0.31648	1	0.999995
chr12.52726315.TC.T	rs5798227	T	Risk factor	CAV	TC	-	809	Fracture of unspecified bones	injuries & poisonings	467	35216	3	0	0	0.564131	-0.119646	0.887235	0.119441	0.316483	1	0.999995
chr17.63488670.G.A	rs4343	G	Severity; Risk factor	CAV	G	ACE	459.7	Blood vessel replaced	circulatory system	134	23728	2	0	0	0.605658	0.129982	1.13881	0.12976	0.316485	1	0.999995
chrX.12886851.C.T	rs5743781	T	Severity; Severity for males	CAV-FE	T	TLR7	278.4	Abnormal weight gain	endocrine/metabolic	626	25884	3	1.38481	8.41169	2.18368	0.761913	2.14237	0.760615	0.316486	1	0.999995
chr1.155197995.A.G	rs41264915	A	Severity	CAV-FE	G	THBS3	1002	NA	NA	1496	36188	3	0	0	0.161299	-0.0528492	0.948523	0.0527612	0.316504	1	0.999995
chr4.67910402.G.A	rs4860265	G	Possible functional consequences	FCP + IP	G	TMPRSS11A	216	Benign neoplasm of skin	neoplasms	984	34083	3	0	0	0.96372	-0.049293	0.951902	0.049211	0.316504	1	0.999995
chr19.31533051.C.A	rs8105499	C	Severity	CAV	A	LINC02841	698	Pruritus and related conditions	dermatologic	1118	35853	3	0.0199548	67.3592	6.1273	-0.0537359	0.947682	0.0536475	0.316514	1	0.999995
chr10.43519603.G.T	rs10793436	G	Severity	CAV	G	-	340	Migraine	neurological	373	7573	1	NA	NA	0	-0.0778629	0.925091	0.0777354	0.316518	1	0.999995
chr1.3081749.G.A	rs12745140	A	Severity	CAV	A	PRDM16	260	Protein-calorie malnutrition	endocrine/metabolic	647	24811	3	0	0	0.0710183	0.118106	1.12536	0.117914	0.316522	1	0.999995
chr17.45422978.G.C	rs1230082	G	Severity	CAV	G	ARHGAP27	530.11	GERD	digestive	5307	21387	2	0	0	0.43914	0.0237867	1.02407	0.023748	0.316524	1	0.999995
chr15.90866675.C.T	rs79742014	T	Protective	IP	T	FURIN	371.21	Allergic conjunctivitis	sense organs	108	33497	3	0	0	0.23027	0.422647	1.526	0.421966	0.31653	1	0.999995
chr11.611919.C.G	rs702966	C	Severity in African-Americans	CAV	G	PHRF1	761	Cervicalgia	symptoms	1638	26555	2	0	0	0.0408889	0.0382526	1.03899	0.0381917	0.31654	1	0.999995
chr6.45737076.T.A	rs16873740	A	Severity	CAV	A	-	356	Hereditary and idiopathic peripheral neuropathy	neurological	456	36378	3	0.0479522	62.2532	5.29846	-0.0953199	0.909082	0.0951707	0.316552	1	0.999995
chr1.161509955.A.G	rs1801274	G	Severity	CAV	G	FCGR2A	280.2	Iron deficiency anemia secondary to blood loss (chronic)	hematopoietic	188	10753	1	NA	NA	0	0.105771	1.11157	0.105606	0.316555	1	0.999995
chr4.188627868.CTCT.C	rs1734523522	C	Severity	CAV	C	LINC01060	577.3	Cyst and pseudocyst of pancreas	digestive	197	38113	3	0	0	0.596626	-0.192691	0.824736	0.192392	0.316557	1	0.999995
chr4.166008836.A.T	rs17047200	TT genotype	Severity (TT genotype)*Conflicting; Risk factor (AA genotype)*Conflicting	CAV	T	TLL1	695	Erythematous conditions	dermatologic	1419	31548	3	0	0	1.68182	0.0495414	1.05079	0.0494647	0.316561	1	0.999995
chr17.42362183.A.G	rs744166	G	Risk factor; Severity	CAV	G	STAT3	496.21	Obstructive chronic bronchitis	respiratory	332	22677	2	0.0331193	66.8816	3.01947	0.0815451	1.08496	0.0814193	0.316563	1	0.999995
chr2.74462906.CA.C	rs765427546	C	Severity	CAV	C	MOGS	611.1	Abnormal mammogram	genitourinary	1290	21338	2	0	0	1.09915e-06	0.798986	2.22329	0.797765	0.31657	1	0.999995
chr1.109740350.G.T	rs1332018	T	Risk factor; Severity	CAV	G	GSTM3	446	Polyarteritis nodosa and allied conditions	circulatory system	206	33389	3	0	0	1.28431	-0.111129	0.894824	0.11096	0.316574	1	0.999995
chr9.30504351.C.T	rs17775810	TT genotype	Protective	CAV	T	LINC01242	337	Disorders of the autonomic nervous system	neurological	128	34684	3	0	0	1.05959	0.177192	1.19386	0.176924	0.316578	1	0.999995
chr13.73984368.C.T	rs12871414	C	Severity	CAV	T	KLF12	709.2	Sicca syndrome	dermatologic	250	31313	3	0.016363	21.6067	2.55124	-0.11911	0.88771	0.11893	0.316578	1	0.999995
chr11.320836.C.T	rs34481144	T	Severity	CAV	T	IFITM3	733.4	Aseptic necrosis of bone	musculoskeletal	167	30784	3	0	0	1.58257	0.144556	1.15553	0.144339	0.316582	1	0.999995
chr3.126118894.C.T	rs1868132	T	Severity	CAV	T	ALDH1L1	601	Inflammatory diseases of prostate	genitourinary	270	26720	2	0	0	0.357723	0.137299	1.14717	0.137094	0.316587	1	0.999995
chr2.45584979.T.C	-	HLA-A*02:02	Protective	IP	C	HLA-A	761	Cervicalgia	symptoms	1634	26400	2	0.00485953	55.2926	2.23677	0.03931	1.04009	0.0392515	0.31659	1	0.999995
chr1.205208489.G.A	rs11240388	G	Severity	CAV-FE	A	DSTYK	512.8	Cough	respiratory	3543	13990	2	0.00464289	64.4344	2.81171	-0.0313961	0.969092	0.0313494	0.31659	1	0.999995
chr2.162044379.C.T	rs3788979	T	Risk factor	CAV	T	DPP4	783	Fever of unknown origin	symptoms	630	36359	3	0	0	0.684198	-0.092571	0.911585	0.0924365	0.316607	1	0.999995
chr16.16924042.C.A	rs1453512	A	Severity	CAV	C	-	530.1	Esophagitis, GERD and related diseases	digestive	7240	28018	3	0	0	0.161404	-0.0228126	0.977446	0.0227796	0.31661	1	0.999995
chr10.98166813.G.T	rs10786398	T	Severity	CAV	T	R3HCC1L	626.12	Excessive or frequent menstruation	genitourinary	718	31113	3	1.80036e-06	0	1.63036	0.0736558	1.07644	0.0735494	0.316611	1	0.999995
chr19.39248147.C.T	rs12979860	C	Severity (C allele)*Conflicting; Risk factor (T allele)*Conflicting	CAV	T	IFNL4	528	Diseases of the oral soft tissues, excluding lesions specific for gingiva and tongue	digestive	274	28262	2	0	0	0.0162687	-0.089491	0.914396	0.0893618	0.316611	1	0.999995
chr5.142872984.C.T	rs10039856	C	Severity	CAV	T	ARHGAP26	512.8	Cough	respiratory	4661	22946	3	0	0	0.780567	-0.0299604	0.970484	0.0299171	0.316612	1	0.999995
chr6.147217556.A.G	rs116898161	G	Severity	CAV	G	STXBP5	722.1	Displacement of intervertebral disc	musculoskeletal	808	33343	3	5.24639e-07	0	1.98465	0.176001	1.19244	0.175749	0.316616	1	0.999995
chr6.18015216.C.T	rs140247774	T	Severity	CAV	T	-	572	Ascites (non malignant)	digestive	329	32592	3	0.615251	75.1014	8.03259	0.231078	1.25996	0.230749	0.316622	1	0.999995
chr13.41746691.T.A	rs10507497	A	Severity	CAV-FE	A	VWA8	332	Parkinson's disease	neurological	262	34934	3	0	0	0.522616	0.106381	1.11225	0.10623	0.316622	1	0.999995
chr6.41534945.A.C	rs1886814	C	Severity	CAV-FE	C	FOXP4-AS1	269	Proteinuria	endocrine/metabolic	1546	36430	3	0.0179121	50.4062	4.03277	-0.0637601	0.93823	0.0636707	0.316632	1	0.999995
chr4.143999443.G.A	rs7683365	A	Risk factor	FCP + IP	A	GYPB	443	Peripheral vascular disease	circulatory system	2344	29325	3	0	0	0.0802224	0.038268	1.03901	0.0382151	0.316642	1	0.999995
chr21.41464802.A.G	rs462574	A	Possible functional consequences	FCP + IP	A	TMPRSS2	227.3	Benign neoplasm of pituitary gland and craniopharyngeal duct (pouch)	neoplasms	267	38050	3	0.219499	76.969	8.68396	0.123155	1.13106	0.122985	0.316642	1	0.999995
chr1.109740350.G.T	rs1332018	T	Risk factor; Severity	CAV	G	GSTM3	803	Fracture of upper limb	injuries & poisonings	388	35248	3	0	0	0.527759	0.0771792	1.08024	0.0770727	0.316642	1	0.999995
chr18.69541156.T.C	rs12958013	T	Severity	CAV	C	DOK6	938	Dermatitis due to solar radiation	dermatologic	119	22650	2	0	0	0.543946	-0.224618	0.798821	0.224308	0.316642	1	0.999995
chr1.46309111.A.G	rs41292543	G	Severity	CAV-FE	G	UQCRH	771	Musculoskeletal symptoms referable to limbs	symptoms	1302	34847	3	0.0240732	46.8717	3.76448	-0.0930408	0.911156	0.0929138	0.316649	1	0.999995
chrX.15603134.G.A	rs7885856	G;A	Possible functional consequences	FCP + IP	A	ACE2	401.3	Other hypertensive complications	circulatory system	486	22004	3	0	0	0.091983	0.163289	1.17738	0.163066	0.31665	1	0.999995
chr8.16932640.T.C	rs118072448	T	Severity	CAV	C	-	483	Acute bronchitis and bronchiolitis	respiratory	419	33783	3	0	0	0.0825014	-0.186896	0.82953	0.186644	0.316657	1	0.999995
chr2.162267541.C.T	rs1990760	T	Risk factor; Severity	CAV	T	IFIH1	411	Ischemic Heart Disease	circulatory system	3242	21410	2	0	0	0.0283121	0.0339015	1.03448	0.0338561	0.316661	1	0.999995
chr7.22728630.G.T	rs2066992	T	Protective	CAV-FE	T	IL6	262	Mineral deficiency NEC	endocrine/metabolic	509	25219	3	0	0	0.933743	0.0980159	1.10298	0.0978849	0.316663	1	0.999995
chr14.76832814.C.CT	rs34279101	CT	Severity	CAV	CT	LRRC74A	165	Cancer within the respiratory system	neoplasms	312	38473	3	0	0	0.746159	0.10279	1.10826	0.102653	0.316664	1	0.999995
chr5.86011821.T.G	rs4424029	G	Severity	CAV	G	-	565	Anal and rectal conditions	digestive	1236	35540	3	0.0058201	49.3015	3.94489	0.043983	1.04496	0.0439244	0.316665	1	0.999995
chr6.105878879.T.A	rs9386484	T	Severity	CAV	A	-	458.9	Hypotension NOS	circulatory system	245	30167	3	0.00151631	0	1.55487	0.0971944	1.10207	0.0970649	0.316665	1	0.999995
chr4.44416575.T.C	rs35540967	C	Severity	CAV	C	KCTD8	564.8	NA	NA	170	38612	3	0	0	0.645468	-0.252692	0.776707	0.252356	0.316665	1	0.999995
chr1.161544752.A.C	rs396991	C	Severity	CAV-FE	C	FCGR3A	378	Strabismus and other disorders of binocular eye movements	sense organs	164	31601	3	0	0	0.690859	0.116106	1.12311	0.115951	0.316668	1	0.999995
chr6.31575254.G.A	rs1800629	A	Risk factor*Conflicting; Severity*Conflicting; Protective*Conflicting	CAV-FE	A	TNF	110.13	Dermatophytosis of the body	infectious diseases	330	31391	3	0	0	0.426395	-0.142298	0.867363	0.14211	0.31667	1	0.999995
chr7.107967457.C.T	rs2237698	T	Severity	CAV	T	LAMB1	425	Cardiomyopathy	circulatory system	870	37639	3	0.00817907	35.572	3.10424	0.0759412	1.0789	0.075841	0.316672	1	0.999995
chr3.146517122.G.A	rs343320	A	Severity	CAV-FE	A	PLSCR1	772.2	Spasm of muscle	symptoms	606	36284	3	0	0	0.353427	0.127163	1.1356	0.126996	0.316673	1	0.999995
chr11.26675470.T.G	rs10835056	G	Severity	CAV	T	SLC5A12	578.8	Hemorrhage of rectum and anus	digestive	1048	33918	3	0.00746588	51.6088	4.13298	-0.0469043	0.954179	0.0468428	0.316676	1	0.999995
chr10.76490426.T.C	rs114026383	C	Risk factor for European population	CAV	C	LRMDA	743	Osteoporosis, osteopenia and pathological fracture	musculoskeletal	2654	34770	3	1.58483e-06	40.3998	3.35569	0.127011	1.13543	0.126846	0.316682	1	0.999995
chr8.16932640.T.C	rs118072448	T	Severity	CAV	C	-	761	Cervicalgia	symptoms	2216	34556	3	4.11433e-06	0	1.76234	0.0783323	1.08148	0.0782315	0.316687	1	0.999995
chr2.195519781.A.G	rs74417002	G	Severity	CAV	G	-	627.1	Postmenopausal bleeding	genitourinary	562	31360	3	0.01249	0	1.8203	0.146805	1.15813	0.146618	0.316692	1	0.999995
chr22.24011037.T.C	rs11090305	C	Severity	CAV	C	-	561.1	NA	NA	2191	32325	3	0	0	0.437397	0.0368197	1.03751	0.0367728	0.316693	1	0.999995
chr18.6461231.C.G	rs11659676	G	Severity	CAV-FE	C	RPL6P27	614.52	Vaginitis and vulvovaginitis	genitourinary	277	7868	1	NA	NA	0	-0.0917452	0.912338	0.0916282	0.316693	1	0.999995
chr10.51197961.C.A	rs7897633	A	Severity in European-Americans	CAV	C	PRKG1	456	Chronic venous insufficiency [CVI]	circulatory system	1184	31961	3	0	0	0.760753	-0.0483345	0.952815	0.0482745	0.316709	1	0.999995
chr16.3500977.C.G	rs2301762	G	Severity	CAV	G	CLUAP1	470	Septal Deviations/Turbinate Hypertrophy	respiratory	547	26491	3	0.0910719	47.7661	3.82893	0.145724	1.15688	0.145543	0.316711	1	0.999995
chr1.46309111.A.G	rs41292543	G	Severity	CAV-FE	G	UQCRH	174	Breast cancer	neoplasms	1221	35890	3	1.83561e-06	12.7788	2.29302	0.0832617	1.08683	0.0831593	0.316715	1	0.999995
chr17.15965007.C.T	rs8081547	T	Risk factor	FCP + IP	T	ADORA2B	736	Other acquired deformities of limbs	musculoskeletal	120	34270	3	0	0	0.274401	-0.187333	0.829167	0.187103	0.316716	1	0.999995
chr6.31153649.G.A	rs143334143	A	Severity; Risk factor	CAV-FE	A	CCHCR1	172.21	Basal cell carcinoma	neoplasms	276	27872	2	0.0161424	23.4881	1.30699	0.142787	1.15348	0.142613	0.316721	1	0.999995
chr10.130802064.T.G	rs12253652	G	Severity	CAV	G	-	740.1	Osteoarthritis; localized	musculoskeletal	3672	30331	3	0	0	0.113339	0.0367259	1.03741	0.0366824	0.316736	1	0.999995
chr1.161517662.T.C	rs72717040	C	Risk factor	FCP + IP	C	FCGR2A	697	Sarcoidosis	dermatologic	250	7806	1	NA	NA	0	0.326202	1.3857	0.325816	0.316737	1	0.999995
chr2.216660263.A.C	rs2270360	A	Severity	CAV	C	IGFBP2	252.1	Hyperparathyroidism	endocrine/metabolic	555	32216	3	0	0	0.83331	0.0817247	1.08516	0.081628	0.316737	1	0.999995
chr2.216660263.A.C	rs2270360	A	Severity	CAV	C	IGFBP2	585.33	Chronic Kidney Disease, Stage III	genitourinary	308	29244	3	0	0	0.0224353	0.113614	1.12032	0.113482	0.316748	1	0.999995
chr21.41465921.C.T	rs62217525	C	Possible functional consequences	FCP + IP	T	TMPRSS2	364	Corneal opacity and other disorders of cornea	sense organs	346	33617	3	0	0	0.60946	-0.237618	0.788504	0.237343	0.316751	1	0.999995
chr9.30504351.C.T	rs17775810	TT genotype	Protective	CAV	T	LINC01242	696	Psoriasis and related disorders	dermatologic	688	31147	3	0.0159602	44.6148	3.61107	0.0719251	1.07457	0.0718422	0.316752	1	0.999995
chr1.196673103.G.A	rs800292	A	Severity	CAV	G	CFH	411.4	Coronary atherosclerosis	circulatory system	921	8051	1	NA	NA	0	0.0622709	1.06425	0.0621992	0.316753	1	0.999995
chr5.131995059.C.T	rs56162149	T	Severity	CAV-FE	T	ACSL6	495.2	Asthma with exacerbation	respiratory	1035	22431	2	0	0	0.85895	0.0541655	1.05566	0.0541032	0.316753	1	0.999995
chr7.22728630.G.T	rs2066992	T	Protective	CAV-FE	T	IL6	277	Other disorders of metabolism	endocrine/metabolic	782	36704	3	0	0	0.394369	0.0821998	1.08567	0.0821055	0.316755	1	0.999995
chr7.22728630.G.T	rs2066992	T	Protective	CAV-FE	T	IL6	276.5	Hypovolemia	endocrine/metabolic	204	34200	3	5.90084e-06	0	1.64767	0.158902	1.17222	0.158724	0.316768	1	0.999995
chr2.36677870.C.A	rs6714112	C	Severity	CAV	A	-	577.3	Cyst and pseudocyst of pancreas	digestive	198	38331	3	0	0	0.157445	0.142488	1.15314	0.142331	0.316775	1	0.999995
chr1.156125675.T.C	rs581342	C	Severity	CAV	T	LMNA	428.1	Congestive heart failure (CHF) NOS	circulatory system	367	7960	1	NA	NA	0	0.0805549	1.08389	0.0804664	0.316779	1	0.999995
chrX.15587729.C.T	rs4646140	T	Severity	CAV	T	ACE2	253.2	Pituitary hypofunction	endocrine/metabolic	102	35091	3	0	0	0.420837	0.419689	1.52149	0.419235	0.316787	1	0.999995
chr4.69615987.C.T	rs7688383	T	Loss of smell and taste	CAV	T	UGT2A1	443.9	Peripheral vascular disease, unspecified	circulatory system	1921	32557	3	0	0	0.116226	-0.0375136	0.963181	0.037474	0.3168	1	0.999995
chr10.36988942.A.G	rs2091431	G	Severity	CAV	A	-	702.1	Actinic keratosis	dermatologic	379	27458	2	0.0260319	50.5183	2.02095	0.0791189	1.08233	0.0790355	0.3168	1	0.999995
chr19.39248147.C.T	rs12979860	C	Severity (C allele)*Conflicting; Risk factor (T allele)*Conflicting	CAV	T	IFNL4	500	Lung disease due to external agents	respiratory	105	27898	2	0	0	0.106146	-0.147587	0.862787	0.147432	0.316802	1	0.999995
chr2.167953627.G.A	rs7595310	A	Severity	CAV-FE	G	STK39	242.1	Graves' disease	endocrine/metabolic	118	7763	1	NA	NA	0	-0.155975	0.855581	0.155812	0.316804	1	0.999995
chr21.41508701.T.G	rs4283504	T	Possible functional consequences	FCP + IP	T	TMPRSS2	738	Other acquired musculoskeletal deformity	musculoskeletal	275	35067	3	0	0	0.218341	0.149095	1.16078	0.14894	0.316807	1	0.999995
chr9.4329170.T.C	rs3895472	C	Severity	CAV	T	GLIS3	443	Peripheral vascular disease	circulatory system	2612	32509	3	0.0130786	67.3805	6.13129	-0.0462886	0.954766	0.0462405	0.316807	1	0.999995
chr2.196087686.G.A	rs2176724	A	Severity	CAV	A	-	722.6	Degeneration of intervertebral disc	musculoskeletal	435	33285	3	0	0	1.5295	-0.0931824	0.911027	0.0930881	0.316821	1	0.999995
chr7.22728408.A.G	rs2069837	G	Severity	CAV-FE	G	IL6	513.3	Hypoventilation	respiratory	108	25481	2	0.0102018	10.0594	1.11185	0.208144	1.23139	0.207935	0.316823	1	0.999995
chr14.80203237.T.C	rs225014	C	Severity	CAV	C	DIO2	536	Disorders of function of stomach	digestive	411	35082	3	0	0	0.377416	-0.0720995	0.930438	0.0720269	0.316823	1	0.999995
chr17.42362183.A.G	rs744166	G	Risk factor; Severity	CAV	A	STAT3	214	Lipoma	neoplasms	110	8947	1	NA	NA	0	0.147609	1.15906	0.147461	0.316823	1	0.999995
chr2.181488719.A.C	rs2034831	C	Severity	CAV	C	ITGA4	575	Other biliary tract disease	digestive	356	36994	3	0	0	0.811874	-0.192413	0.824966	0.192223	0.316832	1	0.999995
chr6.147217556.A.G	rs116898161	G	Severity	CAV	G	STXBP5	601.1	Prostatitis	genitourinary	161	35424	3	0	0	0.661571	0.304215	1.35556	0.303915	0.316834	1	0.999995
chr13.22495675.AG.A	rs10714879	A	Severity	CAV	A	-	562.1	Diverticulosis	digestive	136	6745	1	NA	NA	0	-0.175495	0.839042	0.175322	0.316834	1	0.999995
chrX.15587729.C.T	rs4646140	T	Severity	CAV	T	ACE2	411.4	Coronary atherosclerosis	circulatory system	4105	33132	3	4.31397e-08	0	1.48842	0.0709871	1.07357	0.0709173	0.316835	1	0.999995
chr1.3081749.G.A	rs12745140	A	Severity	CAV	A	PRDM16	275	Disorders of mineral metabolism	endocrine/metabolic	1162	36660	3	0.104969	67.0156	6.06348	-0.102161	0.902884	0.102062	0.316838	1	0.999995
chr1.206773552.T.C	rs1800896	C	Severity	FCP	C	IL10	276.41	Acidosis	endocrine/metabolic	195	34260	3	0	0	0.0305915	0.106763	1.11267	0.106659	0.316842	1	0.999995
chrX.12889539.C.G	rs3853839	G	Severity; Risk factor	CAV-FE	G	TLR7	195.1	Malignant neoplasm, other	neoplasms	150	33084	3	0	0	1.0884	-0.163987	0.848753	0.16383	0.316846	1	0.999995
chr19.39248147.C.T	rs12979860	C	Severity (C allele)*Conflicting; Risk factor (T allele)*Conflicting	CAV	C	IFNL4	772.2	Spasm of muscle	symptoms	203	8673	1	NA	NA	0	0.103531	1.10908	0.103432	0.316849	1	0.999995
chr19.50259161.A.G	rs1651553	G	Severity	CAV	A	MYH14	344	Other paralytic syndromes	neurological	211	34425	3	0.0433894	52.8772	4.24423	0.108821	1.11496	0.108719	0.316856	1	0.999995
chrX.15603134.G.A	rs7885856	G;A	Possible functional consequences	FCP + IP	A	ACE2	550.2	Diaphragmatic hernia	digestive	344	36482	3	0.27331	46.5073	3.73883	0.206344	1.22918	0.206152	0.31686	1	0.999995
chr5.180810828.C.T	rs113791144	T	Severity	CAV	T	-	426	Cardiac conduction disorders	circulatory system	2056	29616	3	0.0148361	52.1619	4.18077	0.0625878	1.06459	0.0625302	0.316865	1	0.999995
chr11.320772.A.G	rs12252	G	Severity; Risk factor	CAV	G	IFITM3	250.6	Polyneuropathy in diabetes	endocrine/metabolic	704	25828	3	0.0335175	59.5505	4.94444	-0.0793902	0.923679	0.0793176	0.316868	1	0.999995
chr5.32750877.T.C	rs1173773	C	Protective	CAV	T	NPR3	772.3	Muscle weakness	symptoms	232	8523	1	NA	NA	0	-0.101367	0.903602	0.101275	0.316874	1	0.999995
chr4.71762286.C.T	rs113574864	T	Severity	CAV	T	GC	287	Purpura and other hemorrhagic conditions	hematopoietic	870	35834	3	0.0895111	77.4672	8.87594	0.0808995	1.08426	0.0808266	0.316874	1	0.999995
chr14.102356233.A.G	rs11160678	G	Severity	CAV	G	CINP	626.1	Irregular menstrual cycle/bleeding	genitourinary	1952	30895	3	0	0	1.19512	-0.0401045	0.960689	0.0400685	0.316876	1	0.999995
chr15.90866675.C.T	rs79742014	T	Protective	IP	T	FURIN	318	Tobacco use disorder	mental disorders	3855	31902	3	0.0190443	30.0217	2.85803	0.094625	1.09925	0.0945409	0.31688	1	0.999995
chr4.67963885.A.G	rs17088850	G	Possible functional consequences	FCP + IP	G	TMPRSS11A	271.3	Intestinal disaccharidase deficiencies and disaccharide malabsorption	endocrine/metabolic	1387	7558	1	NA	NA	0	0.0539519	1.05543	0.0539043	0.316884	1	0.999995
chr11.34482745.G.A	rs61882275	G	Severity	CAV	A	ELF5	334	Degenerative disease of the spinal cord	neurological	218	34872	3	0	0	0.526262	-0.10682	0.898687	0.106726	0.316885	1	0.999995
chr11.784340.C.G	rs7104929	G	Severity	CAV-FE	G	-	401	Hypertension	circulatory system	15463	21738	3	0.000645672	35.0213	3.07793	0.0202493	1.02046	0.0202316	0.316886	1	0.999995
chr21.41473715.C.A	rs2298661	A	Protective	CAV-FE	A	TMPRSS2	592	Cystitis and urethritis	genitourinary	756	31667	3	0	0	1.39971	-0.0676848	0.934555	0.0676258	0.316889	1	0.999995
chr9.87725456.A.T	rs56952354	A;T	Possible functional consequences	FCP + IP	T	CTSL	555	Inflammatory bowel disease and other gastroenteritis and colitis	digestive	805	21434	2	0	0	0.137168	-0.231535	0.793315	0.231334	0.316891	1	0.999995
chr12.47879112.A.G	rs2228570	AG genotype	Severity	CAV	A	VDR	155	Cancer of liver and intrahepatic bile duct	neoplasms	308	32208	3	0	0	0.339437	-0.0922768	0.911853	0.0921969	0.316892	1	0.999995
chr10.51197961.C.A	rs7897633	A	Severity in European-Americans	CAV	C	PRKG1	172.2	Other non-epithelial cancer of skin	neoplasms	527	27824	2	0.00878237	38.7097	1.63158	-0.0649603	0.937105	0.0649041	0.316892	1	0.999995
chr7.22548762.C.T	rs13227460	T	Severity	CAV	T	STEAP1B	537	Other disorders of stomach and duodenum	digestive	258	35176	3	0	0	0.230079	0.119602	1.12705	0.119499	0.316894	1	0.999995
chr8.73355963.T.C	rs2010843	C	Severity	CAV	T	RDH10-AS1	809	Fracture of unspecified bones	injuries & poisonings	119	12124	1	NA	NA	0	-0.131461	0.876813	0.131353	0.316912	1	0.999995
chr1.155066988.C.T	rs114301457	T	Severity	CAV	T	EFNA4	256.4	Polycystic ovaries	endocrine/metabolic	414	35126	3	0	0	0.0119497	0.748128	2.11304	0.747514	0.316913	1	0.999995
chr6.12216733.A.G	rs10755709	A	Severity	CAV	G	-	174.1	Breast cancer [female]	neoplasms	1128	34380	3	0	0	0.859491	0.0468918	1.04801	0.0468542	0.316922	1	0.999995
chr4.68840276.G.A	rs115162070	G	Severity	CAV	A	-	300.12	Agorophobia, social phobia, and panic disorder	mental disorders	583	24155	3	0	0	1.68484	0.143845	1.15471	0.14373	0.316923	1	0.999995
chr5.123497022.T.C	rs62377777	T	Severity	CAV	C	-	743.1	Osteoporosis	musculoskeletal	2446	34605	3	0	0	1.07862	-0.0386102	0.962126	0.0385796	0.316927	1	0.999995
chr13.22495675.AG.A	rs10714879	A	Severity	CAV	A	-	638	NA	NA	126	9196	1	NA	NA	0	-0.193316	0.824222	0.193163	0.316928	1	0.999995
chr14.35401887.C.T	rs696	CC genotype	Severity	CAV	T	NFKBIA	426.9	Cardiac pacemaker/device in situ	circulatory system	761	22503	2	0	0	0.317933	0.0552616	1.05682	0.0552181	0.316929	1	0.999995
chr1.230710048.A.G	rs699	G	Severity	CAV	A	AGT	416	Cardiomegaly	circulatory system	212	24837	2	0	0	0.283253	-0.123436	0.883878	0.12334	0.316932	1	0.999995
chr1.156125675.T.C	rs581342	C	Severity	CAV	C	LMNA	110.11	Dermatophytosis of nail	infectious diseases	1268	24161	2	0	0	0.0525405	-0.0591669	0.942549	0.0591208	0.316934	1	0.999995
chr2.112913801.G.T	rs3811046	T	Risk factor	CAV	G	IL37	614.5	Inflammatory disease of cervix, vagina, and vulva	genitourinary	550	27886	2	0	0	0.35772	0.0696447	1.07213	0.0695908	0.316936	1	0.999995
chr1.155133406.T.G	rs4971066	G	Risk factor	CAV	G	EFNA1	278.11	Morbid obesity	endocrine/metabolic	3065	25557	3	0	0	0.699091	-0.0421314	0.958744	0.0420998	0.316947	1	0.999995
chr5.174562335.T.A	rs2220543	T	Severity	CAV	A	SUMO2P6	591	Urinary tract infection	genitourinary	2270	31683	3	0	0	1.11127	-0.033384	0.967167	0.0333596	0.316956	1	0.999995
chr15.90879313.T.C	rs8039305	C	Risk factor	CAV-FE	T	FURIN	726	Peripheral enthesopathies and allied syndromes	musculoskeletal	715	6375	1	NA	NA	0	-0.076102	0.926722	0.0760467	0.316958	1	0.999995
chr19.50379362.T.C	rs1405655	C	Severity	CAV-FE	T	NR1H2	726.1	Enthesopathy	musculoskeletal	394	6825	1	NA	NA	0	-0.0739913	0.92868	0.0739385	0.316965	1	0.999995
chr16.3500977.C.G	rs2301762	G	Severity	CAV	G	CLUAP1	070	Viral hepatitis	infectious diseases	3177	27791	3	5.58486e-08	0	1.87236	-0.0757603	0.927038	0.0757062	0.316965	1	0.999995
chr21.41465040.G.A	rs17001042	A	Possible functional consequences	FCP + IP	A	TMPRSS2	425.1	Primary/intrinsic cardiomyopathies	circulatory system	799	37711	3	0	0	0.0274005	0.113889	1.12063	0.113809	0.316967	1	0.999995
chr2.112913801.G.T	rs3811046	T	Risk factor	CAV	T	IL37	586.4	Stricture/obstruction of ureter	genitourinary	153	7227	1	NA	NA	0	0.146364	1.15762	0.146262	0.316973	1	0.999995
chr22.43928847.C.G	rs738409	G	Protective*Conflicting; Severity*Conflicting	CAV	G	PNPLA3	562.1	Diverticulosis	digestive	519	27972	3	0.00503252	20.5117	2.51609	-0.0779486	0.925012	0.0778949	0.316977	1	0.999995
chr5.124614711.G.T	rs4240376	G	Severity	CAV	T	-	415.2	Chronic pulmonary heart disease	circulatory system	201	37919	3	0	0	0.517005	0.126403	1.13474	0.126317	0.316984	1	0.999995
chr22.41925447.G.A	rs61756766	A	Severity	CAV	A	TNFRSF13C	110	Dermatophytosis / Dermatomycosis	infectious diseases	2934	31401	3	0	0	1.33057	0.139962	1.15023	0.13987	0.316995	1	0.999995
chr9.133251249.A.G	rs7849280	G	Protective	CAV	G	ABO	529	Diseases and other conditions of the tongue	digestive	100	37245	3	0	0	0.387152	0.201632	1.2234	0.201501	0.316996	1	0.999995
chr14.94566450.G.A	rs2093266	A	Risk factor for acute kidney injury	CAV	A	SERPINA4	504	Other alveolar and parietoalveolar pneumonopathy	respiratory	430	36702	3	0	0	0.609789	-0.100419	0.904459	0.100355	0.317001	1	0.999995
chr13.102695866.A.G	rs599976	G	Severity	CAV-FE	G	METTL21C	368.4	Visual field defects	sense organs	114	35409	3	0	0	0.27967	0.185011	1.20323	0.184898	0.317013	1	0.999995
chr12.6845711.C.T	rs5443	T	protective	CAV	T	CDCA3	619.5	Noninflammatory disorders of vulva and perineum	genitourinary	103	26393	2	0.0993388	63.6582	2.75166	0.14973	1.16152	0.149639	0.317019	1	0.999995
chr11.126292948.C.T	rs8177374	T	Protective	CAV	T	TIRAP	389.1	Sensorineural hearing loss	sense organs	1230	35035	3	0.0200989	50.5721	4.0463	0.0729502	1.07568	0.0729066	0.317021	1	0.999995
chr10.52340585.A.T	rs1441121	T	Severity	CAV	A	-	530.11	GERD	digestive	6958	27262	3	1.89663e-06	33.2215	2.99498	0.0232068	1.02348	0.0231934	0.317032	1	0.999995
chr21.33252612.A.G	rs2236757	A	Severity	CAV-FE	A	IFNAR2	296.22	Major depressive disorder	mental disorders	5834	23300	3	0	0	0.987526	-0.0239582	0.976327	0.0239449	0.317041	1	0.999995
chr8.16932640.T.C	rs118072448	T	Severity	CAV	C	-	290.11	Alzheimer's disease	mental disorders	179	34659	3	0	0	0.0135328	0.267724	1.30699	0.267576	0.317042	1	0.999995
chr5.77379593.G.A	rs7715119	A	Severity	CAV-FE	A	PDE8B	715.1	Sacroiliitis NEC	musculoskeletal	332	35858	3	0	0	0.775878	-0.118553	0.888205	0.118488	0.317045	1	0.999995
chrX.15600835.T.C	rs4646116	C	Risk factor	FCP + IP	C	ACE2	416	Cardiomegaly	circulatory system	249	37936	3	0	0	0.0019216	1.03115	2.80428	1.03058	0.317045	1	0.999995
chrX.15581240.G.A	rs147464721	A	Severity	CAV	A	ACE2	425	Cardiomyopathy	circulatory system	869	37731	3	0	0	0.0440099	-0.715716	0.488842	0.71533	0.31705	1	0.999995
chr12.8058591.T.C	rs7842	C	Risk factor; Severity	CAV	C	C3AR1	626.13	Irregular menstrual cycle	genitourinary	690	31357	3	0	0	0.2261	0.0614549	1.06338	0.0614222	0.317053	1	0.999995
chr13.102695866.A.G	rs599976	G	Severity	CAV-FE	G	METTL21C	960.2	Allergy/adverse effect of penicillin	injuries & poisonings	199	36965	3	0.0155393	13.7282	2.31825	-0.158201	0.853678	0.158119	0.317062	1	0.999995
chr3.148742201.A.C	rs5186	C	Severity	CAV	C	AGTR1	564	Functional digestive disorders	digestive	1044	28388	3	0	0	0.304846	-0.0571073	0.944493	0.0570779	0.317062	1	0.999995
chr12.106231175.T.A	rs12823094	A	Severity	CAV	A	-	411.8	Other chronic ischemic heart disease, unspecified	circulatory system	250	31048	3	0	0	0.671431	-0.127189	0.880567	0.127126	0.317069	1	0.999995
chr2.112913801.G.T	rs3811046	T	Risk factor	CAV	G	IL37	282	Hereditary hemolytic anemias	hematopoietic	153	23094	2	0	0	0.531119	-0.129515	0.878521	0.129452	0.317072	1	0.999995
chr2.136948486.A.G	rs7605851	G	Severity	CAV-FE	G	THSD7B	345.3	Convulsions	neurological	620	34958	3	0	0	0.526606	-0.103006	0.902121	0.102958	0.317084	1	0.999995
chr2.36677870.C.A	rs6714112	C	Severity	CAV	A	-	724.8	Other symptoms referable to back	musculoskeletal	248	33052	3	0	0	1.23336	0.126364	1.13469	0.126305	0.317084	1	0.999995
chr13.73984368.C.T	rs12871414	C	Severity	CAV	T	KLF12	536	Disorders of function of stomach	digestive	416	35366	3	0	0	0.142067	0.0875993	1.09155	0.0875585	0.317085	1	0.999995
chr7.22728408.A.G	rs2069837	G	Severity	CAV-FE	G	IL6	256	Ovarian dysfunction	endocrine/metabolic	445	35141	3	0.00287382	0	1.88529	0.110941	1.11733	0.110889	0.317086	1	0.999995
chr13.112889041.C.T	rs9577175	T	Severity	CAV	T	ATP11A	580.3	Nephritis and nephropathy without mention of glomerulonephritis	genitourinary	252	31870	3	0.0506747	51.7822	4.14785	-0.125543	0.882018	0.125485	0.317087	1	0.999995
chr10.36988942.A.G	rs2091431	G	Severity	CAV	A	-	742	Derangement of joint, non-traumatic	musculoskeletal	159	35286	3	0	0	1.08822	0.12446	1.13254	0.124404	0.317093	1	0.999995
chr4.67964168.T.A	rs720009	A	Possible functional consequences	FCP + IP	A	TMPRSS11A	578.8	Hemorrhage of rectum and anus	digestive	1051	34027	3	4.09818e-06	13.2099	2.30441	0.0841499	1.08779	0.0841132	0.3171	1	0.999995
chr6.6924962.A.C	rs6933436	C	Severity	CAV	C	-	577.2	Chronic pancreatitis	digestive	109	37421	3	0.0610568	47.4432	3.80541	0.147644	1.1591	0.14758	0.317101	1	0.999995
chr7.107967457.C.T	rs2237698	T	Severity	CAV	T	LAMB1	395.2	Nonrheumatic aortic valve disorders	circulatory system	965	34774	3	0	0	0.0962285	0.0700757	1.07259	0.0700455	0.317102	1	0.999995
chr9.4329170.T.C	rs3895472	C	Severity	CAV	T	GLIS3	528	Diseases of the oral soft tissues, excluding lesions specific for gingiva and tongue	digestive	369	36360	3	2.37801e-06	11.6553	2.26386	0.109123	1.1153	0.109076	0.317102	1	0.999995
chr21.33252612.A.G	rs2236757	A	Severity	CAV-FE	A	IFNAR2	300.12	Agorophobia, social phobia, and panic disorder	mental disorders	567	23300	3	0	0	0.474798	-0.0681811	0.934091	0.0681527	0.317109	1	0.999995
chr5.21768177.G.A	-	HLA-A*02:02	Protective	IP	A	HLA-A	594	Urinary calculus	genitourinary	1265	35841	3	0.000606478	0	1.42386	-0.0449317	0.956063	0.0449132	0.317111	1	0.999995
chr7.54580201.A.C	rs622568	C	Severity; Risk factor	CAV-FE	C	-	781.2	Abnormal posture	symptoms	179	38004	3	0	0	0.562322	-0.125529	0.88203	0.125477	0.317112	1	0.999995
chr5.132485305.G.A	rs17622656	A	Risk factor	FCP + IP	A	IRF1	475.9	Postnasal drip	respiratory	754	26580	3	0	0	0.453827	0.0650398	1.0672	0.0650133	0.317114	1	0.999995
chr2.181488719.A.C	rs2034831	C	Severity	CAV	C	ITGA4	250.4	Abnormal glucose	endocrine/metabolic	2655	26700	3	2.1561e-06	0	1.65141	-0.0719522	0.930575	0.0719232	0.317115	1	0.999995
chr1.155175305.G.A	rs7528026	A	Severity	CAV	A	TRIM46	731	Osteitis deformans and osteopathies associated with other disorders classified elsewhere	musculoskeletal	641	32119	3	0.0068666	0	1.57131	0.215599	1.2406	0.215512	0.317116	1	0.999995
chr2.167953627.G.A	rs7595310	A	Severity	CAV-FE	A	STK39	743.9	Osteopenia or other disorder of bone and cartilage	musculoskeletal	153	25760	2	0	0	0.864957	0.130417	1.1393	0.130366	0.31712	1	0.999995
chr12.57108399.C.T	rs324011	T	Risk factor; Severity	CAV	T	STAT6	454.11	Varicose veins of lower extremity, symptomtic	circulatory system	1150	31701	3	0.0111776	49.3593	3.94939	-0.0492444	0.951948	0.049225	0.31712	1	0.999995
chr6.45737076.T.A	rs16873740	A	Severity	CAV	A	-	365	Glaucoma	sense organs	2275	33955	3	0.00169259	5.95821	2.12671	-0.0427612	0.95814	0.0427445	0.317121	1	0.999995
chr6.160731787.C.T	rs4252128	T	Potential functional effect on protein	FCP + IP	T	PLG	618	Genital prolapse	genitourinary	332	38661	3	1.15538	34.6198	3.05903	0.294245	1.34211	0.294131	0.317123	1	0.999995
chr1.244873270.T.C	rs12130553	C	Severity	CAV	T	-	365.2	Primary angle-closure glaucoma	sense organs	102	18018	2	0.0275893	16.564	1.19852	-0.161937	0.850495	0.161875	0.317126	1	0.999995
chr7.128938247.T.G	rs10488631	TCTA haplotype	Severity in European-Americans	CAV	G	IRF5	250.22	Type 2 diabetes with renal manifestations	endocrine/metabolic	183	10534	1	NA	NA	0	0.107811	1.11384	0.10777	0.317126	1	0.999995
chr17.45995618.A.G	rs112572874	G	Risk factor	CAV-FE	G	MAPT	722	Intervertebral disc disorders	musculoskeletal	1466	33333	3	0	0	0.359119	-0.05627	0.945284	0.0562487	0.317128	1	0.999995
chrX.12889539.C.G	rs3853839	G	Severity; Risk factor	CAV-FE	G	TLR7	427.3	Other specified cardiac dysrhythmias	circulatory system	506	27743	3	0	0	0.0827458	0.0852736	1.08902	0.0852419	0.317131	1	0.999995
chr8.16932640.T.C	rs118072448	T	Severity	CAV	C	-	634	Miscarriage; stillbirth	pregnancy complications	241	37946	3	0	0	0.762598	0.230162	1.2588	0.230077	0.317131	1	0.999995
chr1.31151182.G.C	rs12083278	C	Severity	CAV	G	-	801	Fracture of ankle and foot	injuries & poisonings	188	32652	3	0.00195372	0	1.78296	0.114681	1.12152	0.114638	0.317132	1	0.999995
chr7.117559590.ATCT.A	rs113993960	A	Severity	CAV	A	CFTR	415	Pulmonary heart disease	circulatory system	750	37799	3	0	0	0.010784	0.345517	1.41272	0.34539	0.317133	1	0.999995
chr21.41470664.C.T	rs61735794	T	Risk factor	CAV	T	TMPRSS2	796	Elevated prostate specific antigen [PSA]	genitourinary	626	35413	3	0	0	1.2054	0.232401	1.26163	0.232317	0.317136	1	0.999995
chr7.54580201.A.C	rs622568	C	Severity; Risk factor	CAV-FE	C	-	290.11	Alzheimer's disease	mental disorders	179	34968	3	0	0	1.5916	-0.13697	0.871997	0.13692	0.317136	1	0.999995
chr2.136948486.A.G	rs7605851	G	Severity	CAV-FE	G	THSD7B	357	Inflammatory and toxic neuropathy	neurological	1172	36393	3	0.0154556	43.5649	3.54389	0.0719095	1.07456	0.0718842	0.31714	1	0.999995
chr15.90866675.C.T	rs79742014	T	Protective	IP	T	FURIN	599	Other symptoms/disorders or the urinary system	genitourinary	5123	28819	3	0	0	0.648259	0.0797119	1.08297	0.0796839	0.317141	1	0.999995
chr20.50172836.A.G	rs6122883	G	Severity	CAV-FE	G	LINC01273	571	Chronic liver disease and cirrhosis	digestive	2652	32431	3	0.00339765	47.6886	3.82326	0.0323397	1.03287	0.0323289	0.317149	1	0.999995
chr18.69541156.T.C	rs12958013	T	Severity	CAV	C	DOK6	253	Disorders of the pituitary gland and its hypothalamic control	endocrine/metabolic	373	34054	3	1.74428e-06	16.9951	2.4095	0.128315	1.13691	0.128273	0.317153	1	0.999995
chr6.147217556.A.G	rs116898161	G	Severity	CAV	G	STXBP5	585	Renal failure	genitourinary	3565	32089	3	0	0	0.489417	-0.113015	0.893137	0.112979	0.317158	1	0.999995
chr12.6845711.C.T	rs5443	T	protective	CAV	C	CDCA3	465.2	Acute pharyngitis	respiratory	334	6636	1	NA	NA	0	-0.0977592	0.906867	0.0977291	0.317161	1	0.999995
chrX.12885540.A.T	rs179008	T	Severity; Risk factor	CAV	T	TLR7	564	Functional digestive disorders	digestive	1014	27522	3	0	0	0.791983	0.0649452	1.0671	0.0649254	0.317163	1	0.999995
chr13.73984368.C.T	rs12871414	C	Severity	CAV	T	KLF12	585.3	Chronic renal failure [CKD]	genitourinary	2500	31471	3	0	0	0.438502	-0.0412226	0.959616	0.0412106	0.31717	1	0.999995
chrX.15589409.C.T	rs148771870	T	interindividual clinical variability; may destabilize ACE2 protein structure	CAV-FE	T	ACE2	600	Hyperplasia of prostate	genitourinary	1995	35441	3	0	0	0.0026779	1.17944	3.25256	1.1791	0.317172	1	0.999995
chr22.22210343.A.T	rs5757427	T	Severity	CAV	A	IGLV10-54	627.3	Postmenopausal atrophic vaginitis	genitourinary	460	20365	3	0	0	1.04379	-0.0752107	0.927548	0.0751902	0.317179	1	0.999995
chrX.15600835.T.C	rs4646116	C	Risk factor	FCP + IP	C	ACE2	276.1	Electrolyte imbalance	endocrine/metabolic	2418	34275	3	0.448018	39.1354	3.28598	0.299923	1.34975	0.299842	0.317181	1	0.999995
chr14.74952741.A.G	rs2268616	G	Risk factor	CAV	G	PGF	599.8	Other symptoms involving urinary system	genitourinary	259	28389	3	0.149703	27.3377	2.75246	0.203931	1.22621	0.203878	0.317185	1	0.999995
chr2.6013310.G.A	rs73910904	A	Risk factor	CAV	A	-	433	Cerebrovascular disease	circulatory system	2181	35901	3	0.0523168	56.47	4.59453	-0.113197	0.892975	0.113172	0.317203	1	0.999995
chr1.205208489.G.A	rs11240388	G	Severity	CAV-FE	A	DSTYK	575	Other biliary tract disease	digestive	260	24313	2	0.0716371	73.5481	3.78045	0.0949117	1.09956	0.0948906	0.317203	1	0.999995
chrX.15581269.T.C	rs138390800	C	May destabilize ACE2 protein structure	FCP + IP	C	ACE2	174	Breast cancer	neoplasms	1221	35889	3	0.411907	0	1.63702	0.441308	1.55474	0.44121	0.317204	1	0.999995
chr2.6013310.G.A	rs73910904	A	Risk factor	CAV	A	-	155.1	Malignant neoplasm of liver, primary	neoplasms	306	36743	3	3.0344e-06	0	1.4732	0.258248	1.29466	0.258198	0.317216	1	0.999995
chr17.45422978.G.C	rs1230082	G	Severity	CAV	G	ARHGAP27	110.13	Dermatophytosis of the body	infectious diseases	235	24017	2	0	0	0.0280219	0.0955638	1.10028	0.0955452	0.317217	1	0.999995
chr11.14893332.A.G	rs10741657	G	Severity	CAV	A	CYP2R1	172.21	Basal cell carcinoma	neoplasms	276	27867	2	0	0	0.222772	-0.0946748	0.909669	0.0946564	0.317217	1	0.999995
chr18.69541156.T.C	rs12958013	T	Severity	CAV	C	DOK6	193	Thyroid cancer	neoplasms	427	37131	3	0	0	0.917261	-0.123339	0.883964	0.123316	0.31722	1	0.999995
chr17.16948873.A.G	rs34557412	G	Severity	CAV	G	TNFRSF13B	394	Rheumatic disease of the heart valves	circulatory system	514	34841	3	0.171796	0	1.24351	0.531976	1.70229	0.53188	0.317223	1	0.999995
chr3.38894643.C.T	rs33985936	T	Severity	CAV	T	SCN11A	275.3	Disorders of magnesium metabolism	endocrine/metabolic	150	37309	3	0	0	1.20257	0.144118	1.15502	0.144094	0.317229	1	0.999995
chr19.35687796.G.A	rs77127536	A	Severity	CAV	A	TYMSP2	613	Other nonmalignant breast conditions	genitourinary	673	37200	3	0.0633846	71.9493	7.12994	0.0779328	1.08105	0.0779198	0.31723	1	0.999995
chr22.41925447.G.A	rs61756766	A	Severity	CAV	A	TNFRSF13C	512.8	Cough	respiratory	4701	23147	3	0	0	1.2398	0.120673	1.12826	0.120654	0.317233	1	0.999995
chr6.158608455.C.T	rs117665206	T	Severity	CAV	T	TMEM181	110	Dermatophytosis / Dermatomycosis	infectious diseases	2934	31400	3	4.49316e-06	0	1.50752	0.205128	1.22768	0.205096	0.317234	1	0.999995
chr4.111691870.C.T	rs112641600	C	Severity	CAV	T	-	735.1	Flat foot	musculoskeletal	203	23016	2	0	0	0.0383812	0.194109	1.21423	0.194079	0.317235	1	0.999995
chr14.35401887.C.T	rs696	CC genotype	Severity	CAV	C	NFKBIA	395.2	Nonrheumatic aortic valve disorders	circulatory system	166	8420	1	NA	NA	0	-0.118033	0.888667	0.118015	0.317239	1	0.999995
chrX.12889539.C.G	rs3853839	G	Severity; Risk factor	CAV-FE	G	TLR7	585.3	Chronic renal failure [CKD]	genitourinary	2439	30034	3	0.0142269	69.2598	6.50614	-0.0441778	0.956784	0.044172	0.317246	1	0.999995
chr1.90742957.A.C	rs2166172	C	Severity	CAV-FE	C	-	728.7	Fasciitis	musculoskeletal	810	29226	3	0	0	1.50466	-0.0580533	0.9436	0.0580459	0.317249	1	0.999995
chr2.191909428.G.A	rs147509469	A	Risk factor for females	CAV	A	CAVIN2-AS1	290.1	Dementias	mental disorders	625	35055	3	0.208626	41.2361	3.40345	0.255109	1.2906	0.255077	0.31725	1	0.999995
chr21.41473715.C.A	rs2298661	A	Protective	CAV-FE	A	TMPRSS2	743.9	Osteopenia or other disorder of bone and cartilage	musculoskeletal	222	34440	3	0	0	0.809569	0.117609	1.1248	0.117596	0.317255	1	0.999995
chr12.47903511.T.C	rs11574018	C	Severity	CAV	C	VDR	614.52	Vaginitis and vulvovaginitis	genitourinary	761	36566	3	0	0	1.53252e-05	1.17236	3.22962	1.17223	0.317256	1	0.999995
chr3.101705614.T.C	rs11919389	C	Risk factor	CAV	C	PDCL3P4	426.3	Bundle branch block	circulatory system	291	29550	3	0.0356777	59.3181	4.91619	0.0906577	1.09489	0.0906481	0.31726	1	0.999995
chr9.117713024.A.G	rs4986790	G	Severity	CAV	G	TLR4	610.1	Cystic mastopathy	genitourinary	326	33450	3	0.0219152	12.9299	2.297	0.166981	1.18173	0.166968	0.317272	1	0.999995
chr13.102695866.A.G	rs599976	G	Severity	CAV-FE	G	METTL21C	574.2	Calculus of bile duct	digestive	181	37251	3	0	0	1.06649	-0.175773	0.838808	0.175759	0.317272	1	0.999995
chr9.132278286.T.C	rs11243705	C	Severity	CAV	C	SETX	368	Visual disturbances	sense organs	1126	34819	3	0.0171295	59.3935	4.92532	0.0620086	1.06397	0.0620038	0.317273	1	0.999995
chr4.67964168.T.A	rs720009	A	Possible functional consequences	FCP + IP	A	TMPRSS11A	579.8	Nonspecific abnormal findings in stool contents	digestive	245	34027	3	0	0	0.0556422	-0.186225	0.830087	0.186212	0.317275	1	0.999995
chr22.22210343.A.T	rs5757427	T	Severity	CAV	A	IGLV10-54	270.3	Disorders of plasma protein metabolism	endocrine/metabolic	254	23866	3	0.0260925	42.5836	3.48332	0.103117	1.10862	0.103111	0.317285	1	0.999995
chr10.43519603.G.T	rs10793436	G	Severity	CAV	T	-	250.6	Polyneuropathy in diabetes	endocrine/metabolic	511	19288	2	0.0820977	83.8833	6.20475	-0.0660824	0.936054	0.066079	0.317286	1	0.999995
chr6.6924962.A.C	rs6933436	C	Severity	CAV	C	-	300.4	Dysthymic disorder	mental disorders	596	23494	3	0	0	0.0446697	-0.0663327	0.935819	0.0663297	0.317289	1	0.999995
chr2.195519781.A.G	rs74417002	G	Severity	CAV	G	-	473.4	Voice disturbance	respiratory	735	26671	3	0	0	1.55446	-0.147677	0.862709	0.147671	0.31729	1	0.999995
chr5.174562335.T.A	rs2220543	T	Severity	CAV	A	SUMO2P6	244	Hypothyroidism	endocrine/metabolic	3797	30950	3	0	0	1.53538	-0.0272042	0.973163	0.0272032	0.317292	1	0.999995
chr4.69615987.C.T	rs7688383	T	Loss of smell and taste	CAV	T	UGT2A1	590	Pyelonephritis	genitourinary	200	31188	3	0	0	0.618621	0.108348	1.11444	0.108344	0.317293	1	0.999995
chr21.41494374.C.T	rs114363287	T	Risk factor	CAV	T	TMPRSS2	280	Iron deficiency anemias	hematopoietic	2320	18084	2	0.621919	65.3359	2.88483	-0.405421	0.666696	0.405408	0.317294	1	0.999995
chr12.132489230.GC.G	rs56106917	G	Severity	CAV	G	FBRSL1	573.7	Abnormal results of function study of liver	digestive	770	32795	3	0	0	1.31518	0.0567691	1.05841	0.0567683	0.317304	1	0.999995
chr9.87726001.C.A	rs41307457	C;A	Possible functional consequences	FCP + IP	A	CTSL	433.31	Transient cerebral ischemia	circulatory system	646	35595	3	0	0	0.539681	-0.102316	0.902744	0.102316	0.317311	1	0.999995
chr9.133251249.A.G	rs7849280	G	Protective	CAV	G	ABO	334	Degenerative disease of the spinal cord	neurological	218	35008	3	0.0137847	1.41638	2.02873	0.133024	1.14228	0.133025	0.317312	1	0.999995
chr9.87726001.C.A	rs41307457	C;A	Possible functional consequences	FCP + IP	A	CTSL	585.34	Chronic Kidney Disease, Stage IV	genitourinary	1029	31813	3	0.0242205	49.8805	3.99046	0.077856	1.08097	0.0778575	0.31732	1	0.999995
chr9.87725456.A.T	rs56952354	A;T	Possible functional consequences	FCP + IP	T	CTSL	599.9	Other abnormality of urination	genitourinary	428	22032	2	0	0	0.17176	-0.324299	0.723034	0.324307	0.317323	1	0.999995
chr4.166008836.A.T	rs17047200	TT genotype	Severity (TT genotype)*Conflicting; Risk factor (AA genotype)*Conflicting	CAV	T	TLL1	514.2	Solitary pulmonary nodule	respiratory	1255	35387	3	0	0	1.2568	0.053546	1.05501	0.0535474	0.317324	1	0.999995
chr3.38894643.C.T	rs33985936	T	Severity	CAV	T	SCN11A	345.1	Epilepsy	neurological	221	35081	3	0.000184518	11.7704	2.26681	0.121883	1.12962	0.121887	0.317325	1	0.999995
chr1.12207235.C.T	rs3397	T	Severity	CAV-FE	C	TNFRSF1B	071.1	HIV infection, symptomatic	infectious diseases	1307	16530	2	0	0	0.249788	0.0447704	1.04579	0.0447719	0.317326	1	0.999995
chr17.15965007.C.T	rs8081547	T	Risk factor	FCP + IP	T	ADORA2B	198.1	Secondary malignancy of lymph nodes	neoplasms	106	33503	3	0	0	0.302032	0.169978	1.18528	0.169989	0.317342	1	0.999995
chr17.63488670.G.A	rs4343	G	Severity; Risk factor	CAV	A	ACE	339	Other headache syndromes	neurological	218	12236	1	NA	NA	0	-0.100729	0.904178	0.100738	0.317353	1	0.999995
chr16.89196249.G.A	rs117169628	A	Severity	CAV	A	SLC22A31	351	Other peripheral nerve disorders	neurological	1220	35329	3	0.00862077	15.2065	2.35867	0.0749162	1.07779	0.0749228	0.317353	1	0.999995
chr9.21206606.C.G	rs28368148	G	Severity	CAV-FE	G	IFNA10	740.11	Osteoarthrosis, localized, primary	musculoskeletal	3636	31079	3	0	0	0.0447105	0.176779	1.19337	0.1768	0.317368	1	0.999995
chr11.26675470.T.G	rs10835056	G	Severity	CAV	T	SLC5A12	193	Thyroid cancer	neoplasms	434	37921	3	0	0	0.795128	-0.0742662	0.928425	0.0742766	0.317378	1	0.999995
chr6.160731787.C.T	rs4252128	T	Potential functional effect on protein	FCP + IP	T	PLG	512.9	Other dyspnea	respiratory	3927	23103	3	0	0	1.66401	-0.0953673	0.909039	0.0953815	0.317383	1	0.999995
chr11.126292948.C.T	rs8177374	T	Protective	CAV	T	TIRAP	295.1	Schizophrenia	mental disorders	488	24368	3	0.567411	74.6236	7.88134	0.130644	1.13956	0.130664	0.317385	1	0.999995
chr10.52771482.G.A	rs5030737	A	Potential functional effect on protein	FCP + IP	A	MBL2	741.2	Stiffness of joint	musculoskeletal	1263	35761	3	0	0	0.0078622	0.107906	1.11394	0.107924	0.31739	1	0.999995
chr11.126292948.C.T	rs8177374	T	Protective	CAV	T	TIRAP	722	Intervertebral disc disorders	musculoskeletal	1466	33362	3	0	0	1.40814	0.0663445	1.06859	0.0663558	0.317393	1	0.999995
chr17.15965007.C.T	rs8081547	T	Risk factor	FCP + IP	T	ADORA2B	288	Diseases of white blood cells	hematopoietic	454	32877	3	0.0384698	56.2525	4.57169	-0.0905393	0.913438	0.0905549	0.317394	1	0.999995
chr20.50152518.G.A	rs6020298	A	Severity	CAV	G	PEDS1-UBE2V1	512.1	Wheezing	respiratory	110	5012	1	NA	NA	0	0.164767	1.17912	0.164798	0.317401	1	0.999995
chr1.196673103.G.A	rs800292	A	Severity	CAV	A	CFH	426.24	Atrioventricular block, complete	circulatory system	134	22527	2	0	0	0.135601	-0.138181	0.870941	0.138208	0.317404	1	0.999995
chr11.2872637.A.G	rs10766439	A	Severity	CAV	A	-	681	Superficial cellulitis and abscess	dermatologic	1653	32752	3	0	0	0.722488	-0.0418673	0.958997	0.0418755	0.317404	1	0.999995
chr13.33129529.C.G	rs34425674	G	Risk factor	CAV	G	STARD13	301	Personality disorders	mental disorders	351	24296	3	0	0	0.345244	0.307252	1.35968	0.307312	0.317406	1	0.999995
chr19.31533051.C.A	rs8105499	C	Severity	CAV	A	LINC02841	617	NA	NA	1030	35998	3	0	0	1.26515	0.0560033	1.0576	0.0560147	0.317409	1	0.999995
chrX.15581240.G.A	rs147464721	A	Severity	CAV	A	ACE2	619.1	Noninflammatory disorders of ovary, fallopian tube, and broad ligament	genitourinary	111	34558	3	0	0	9.94276e-06	1.06127	2.89003	1.06151	0.317423	1	0.999995
chr22.19963748.G.A	rs4680	A	Risk factor	FCP	A	COMT	790.6	Other abnormal blood chemistry	symptoms	3056	32764	3	0	0	0.248087	-0.0278534	0.972531	0.0278602	0.317429	1	0.999995
chr10.8988345.A.T	rs71481792	A	Severity	CAV	T	-	740.2	Osteoarthrosis, generalized	musculoskeletal	198	30489	3	0	0	1.18685	-0.129616	0.878433	0.129648	0.31743	1	0.999995
chr19.24134099.G.A	rs10407383	A	Severity	CAV-FE	A	ZNF254	038	Septicemia	infectious diseases	359	36027	3	0.0419152	60.0763	5.00955	-0.0851403	0.918383	0.0851617	0.317432	1	0.999995
chrX.15581240.G.A	rs147464721	A	Severity	CAV	A	ACE2	594.1	Calculus of kidney	genitourinary	1218	37190	3	0	0	0.00139665	-0.711606	0.490855	0.711785	0.317432	1	0.999995
chr2.167953627.G.A	rs7595310	A	Severity	CAV-FE	A	STK39	369	Infection of the eye	sense organs	596	25212	2	0.00719757	36.1078	1.56514	-0.0685502	0.933747	0.0685676	0.317433	1	0.999995
chr6.31575254.G.A	rs1800629	A	Risk factor*Conflicting; Severity*Conflicting; Protective*Conflicting	CAV-FE	A	TNF	090	Sexually transmitted infections (not HIV or hepatitis)	infectious diseases	906	37807	3	0	0	1.12185	-0.0834869	0.919903	0.0835085	0.317436	1	0.999995
chrX.15603134.G.A	rs7885856	G;A	Possible functional consequences	FCP + IP	A	ACE2	290	Delirium dementia and amnestic and other cognitive disorders	mental disorders	681	35141	3	0.028521	0	1.60015	0.154049	1.16655	0.154091	0.31744	1	0.999995
chr9.133251249.A.G	rs7849280	G	Protective	CAV	G	ABO	474	Acute and chronic tonsillitis	respiratory	144	26651	3	0.0352189	4.31075	2.0901	-0.190288	0.826721	0.190341	0.317444	1	0.999995
chr6.160731787.C.T	rs4252128	T	Potential functional effect on protein	FCP + IP	T	PLG	367.4	NA	NA	538	37480	3	0	0	0.596067	0.218868	1.24467	0.218931	0.317448	1	0.999995
chr4.67910402.G.A	rs4860265	G	Possible functional consequences	FCP + IP	G	TMPRSS11A	228	Hemangioma and lymphangioma, any site	neoplasms	434	37160	3	1.51242e-06	31.5422	2.92151	-0.0735894	0.929053	0.0736119	0.317459	1	0.999995
chr10.43519603.G.T	rs10793436	G	Severity	CAV	G	-	180	Cervical cancer and dysplasia	neoplasms	135	7802	1	NA	NA	0	0.127953	1.1365	0.127993	0.317464	1	0.999995
chr17.63488670.G.A	rs4343	G	Severity; Risk factor	CAV	G	ACE	617	NA	NA	916	23762	2	0	0	0.269946	0.0530044	1.05443	0.0530219	0.31747	1	0.999995
chr12.6845711.C.T	rs5443	T	protective	CAV	C	CDCA3	275.6	Hypercalcemia	endocrine/metabolic	237	8963	1	NA	NA	0	-0.114532	0.891784	0.11457	0.317473	1	0.999995
chr10.43519603.G.T	rs10793436	G	Severity	CAV	T	-	696.42	Psoriatic arthropathy	dermatologic	139	22059	2	0	0	0.0129135	-0.127866	0.879972	0.127912	0.317485	1	0.999995
chr4.153687301.A.G	rs1898830	G	Severity; Risk factor	CAV	G	TLR2	054	Herpes simplex	infectious diseases	1229	27807	3	0	0	1.06974	-0.0479855	0.953148	0.0480029	0.317486	1	0.999995
chrX.15564667.C.T	rs2074192	T	Severity (T allele); Severity for males > 50 y.o (T allele); Protective (C allele); Protective (CT genotype)	CAV	T	ACE2	426.3	Bundle branch block	circulatory system	288	29386	3	0	0	1.09844	-0.102549	0.902534	0.102588	0.317493	1	0.999995
chr21.41465040.G.A	rs17001042	A	Possible functional consequences	FCP + IP	A	TMPRSS2	276.1	Electrolyte imbalance	endocrine/metabolic	2418	34245	3	0	0	0.44576	0.0715326	1.07415	0.0715606	0.3175	1	0.999995
chr1.161509955.A.G	rs1801274	G	Severity	CAV	G	FCGR2A	697	Sarcoidosis	dermatologic	153	10546	1	NA	NA	0	-0.11761	0.889043	0.117657	0.317503	1	0.999995
chr4.153687301.A.G	rs1898830	G	Severity; Risk factor	CAV	G	TLR2	555	Inflammatory bowel disease and other gastroenteritis and colitis	digestive	923	28206	3	0.0315183	65.727	5.8355	-0.0528409	0.948531	0.0528624	0.317508	1	0.999995
chr2.136948486.A.G	rs7605851	G	Severity	CAV-FE	G	THSD7B	446	Polyarteritis nodosa and allied conditions	circulatory system	206	33279	3	0	0	1.03583	-0.176889	0.837872	0.176966	0.317519	1	0.999995
chr14.55263686.C.T	rs10140801	T	Severity	CAV-FE	T	FBXO34-AS1	604	Disorders of penis	genitourinary	179	25630	2	0	0	0.292382	0.111815	1.11831	0.111864	0.317521	1	0.999995
chr9.117713024.A.G	rs4986790	G	Severity	CAV	G	TLR4	585.1	Acute renal failure	genitourinary	1463	32102	3	0.0180521	46.2332	3.71977	-0.0823105	0.920986	0.0823465	0.317522	1	0.999995
chr22.41925447.G.A	rs61756766	A	Severity	CAV	A	TNFRSF13C	626.11	Absent or infrequent menstruation	genitourinary	579	31409	3	0.0288998	0	1.05102	0.298133	1.34734	0.298264	0.317523	1	0.999995
chr16.16924042.C.A	rs1453512	A	Severity	CAV	C	-	333.1	Essential tremor	neurological	215	34594	3	5.09948e-07	0	1.99473	0.109746	1.11599	0.109796	0.317529	1	0.999995
chr1.230710048.A.G	rs699	G	Severity	CAV	G	AGT	588	Disorders resulting from impaired renal function	genitourinary	110	11803	1	NA	NA	0	-0.144233	0.865686	0.144298	0.31753	1	0.999995
chr15.33615902.C.T	rs12593288	C	Severity	CAV	T	RYR3	071	Human immunodeficiency virus [HIV] disease	infectious diseases	2853	27681	3	0	0	1.11081	-0.0441454	0.956815	0.0441659	0.317535	1	0.999995
chr11.126292948.C.T	rs8177374	T	Protective	CAV	T	TIRAP	415.2	Chronic pulmonary heart disease	circulatory system	201	37944	3	0	0	0.544247	-0.224687	0.798766	0.224792	0.317536	1	0.999995
chr3.61768231.T.A	rs672699	A	Severity	CAV	T	PTPRG	707.2	Chronic ulcer of leg or foot	dermatologic	716	37583	3	0.00694537	32.8226	2.97719	0.0577258	1.05942	0.0577529	0.317537	1	0.999995
chr8.38963809.A.G	rs10808999	G	Severity	CAV	A	PLEKHA2	433.21	Cerebral artery occlusion, with cerebral infarction	circulatory system	436	8646	1	NA	NA	0	-0.210064	0.810533	0.210163	0.317539	1	0.999995
chr15.90866675.C.T	rs79742014	T	Protective	IP	T	FURIN	420.3	Endocarditis	circulatory system	131	37573	3	0.0759834	0	1.19431	0.417478	1.51813	0.417675	0.317539	1	0.999995
chr21.33287378.C.T	rs8178521	T	Severity	CAV-FE	T	IL10RB	288.11	Neutropenia	hematopoietic	274	33889	3	0	0	0.0106199	0.11902	1.12639	0.119078	0.317546	1	0.999995
chr4.107694523.TG.T	rs70947091	T	Severity	CAV-FE	T	PAPSS1	550.5	Ventral hernia	digestive	625	36087	3	0	0	0.516053	0.0695254	1.072	0.0695603	0.317553	1	0.999995
chr19.39248147.C.T	rs12979860	C	Severity (C allele)*Conflicting; Risk factor (T allele)*Conflicting	CAV	T	IFNL4	773	NA	NA	3054	22572	2	0	0	0.586051	-0.0292991	0.971126	0.029314	0.317557	1	0.999995
chr6.160731787.C.T	rs4252128	T	Potential functional effect on protein	FCP + IP	T	PLG	573.2	Liver replaced by transplant	digestive	215	32835	3	0	0	0.0042734	0.340423	1.40554	0.3406	0.317562	1	0.999995
chr18.69541156.T.C	rs12958013	T	Severity	CAV	C	DOK6	292.1	Aphasia/speech disturbance	mental disorders	166	34023	3	0.132535	45.1523	3.64646	0.200105	1.22153	0.200211	0.317566	1	0.999995
chr4.67964168.T.A	rs720009	A	Possible functional consequences	FCP + IP	A	TMPRSS11A	165	Cancer within the respiratory system	neoplasms	311	38680	3	0.042991	20.5958	2.51876	-0.162265	0.850216	0.162351	0.317567	1	0.999995
chr12.8608014.A.G	rs11613792	A	Severity	CAV	G	AICDA	362.27	Drusen (degenerative) of retina	sense organs	154	31241	3	0	0	0.357044	0.140735	1.15112	0.140811	0.317569	1	0.999995
chr12.52726315.TC.T	rs5798227	T	Risk factor	CAV	TC	-	251.1	Hypoglycemia	endocrine/metabolic	336	24804	3	0	0	0.492784	-0.138043	0.871061	0.13812	0.31758	1	0.999995
chr1.205208489.G.A	rs11240388	G	Severity	CAV-FE	G	DSTYK	706.8	Other specified diseases of sebaceous glands	dermatologic	111	11984	1	NA	NA	0	-0.139666	0.869648	0.139744	0.31758	1	0.999995
chr17.16948873.A.G	rs34557412	G	Severity	CAV	G	TNFRSF13B	766	Neuralgia, neuritis, and radiculitis NOS	symptoms	755	32024	3	0	0	0.0057607	0.724629	2.06397	0.725035	0.317581	1	0.999995
chr17.45422978.G.C	rs1230082	G	Severity	CAV	G	ARHGAP27	428.1	Congestive heart failure (CHF) NOS	circulatory system	733	25784	2	0	0	0.52818	0.0570435	1.0587	0.0570758	0.317584	1	0.999995
chr6.18015216.C.T	rs140247774	T	Severity	CAV	T	-	274.11	Gouty arthropathy	endocrine/metabolic	327	37823	3	0	0	0.260102	-0.258657	0.772088	0.258808	0.317593	1	0.999995
chr1.155133406.T.G	rs4971066	G	Risk factor	CAV	G	EFNA1	286.2	Encounter for long-term (current) use of anticoagulants	hematopoietic	539	35627	3	0	0	0.399804	-0.0987371	0.905981	0.0987954	0.317596	1	0.999995
chr1.206773552.T.C	rs1800896	C	Severity	FCP	C	IL10	270.32	Paraproteinemia	endocrine/metabolic	257	36571	3	0	0	0.315622	0.0929257	1.09738	0.0929842	0.317615	1	0.999995
chr4.5820150.T.C	rs3774881	T	Severity	CAV	C	CRMP1	577	Diseases of pancreas	digestive	291	26771	2	0.0051019	15.3419	1.18122	-0.107922	0.897698	0.107991	0.317622	1	0.999995
chr10.28606315.C.T	rs12773860	T	Severity	CAV	T	WAC	279.1	Immunity deficiency	endocrine/metabolic	230	35944	3	0	0	1.53443	-0.187544	0.828993	0.187665	0.317623	1	0.999995
chr5.123497022.T.C	rs62377777	T	Severity	CAV	C	-	870	Open wounds of head; neck; and trunk	injuries & poisonings	110	37406	3	0	0	0.630051	-0.166713	0.846443	0.166821	0.317626	1	0.999995
chr1.230710048.A.G	rs699	G	Severity	CAV	A	AGT	536	Disorders of function of stomach	digestive	362	23166	2	0	0	0.191678	-0.0875173	0.916203	0.0875751	0.31763	1	0.999995
chr9.21131628.G.C	rs12236000	G	Severity	CAV	C	-	592	Cystitis and urethritis	genitourinary	756	31778	3	0	0	1.14106	0.085797	1.08959	0.0858543	0.317633	1	0.999995
chr9.4329170.T.C	rs3895472	C	Severity	CAV	T	GLIS3	251.1	Hypoglycemia	endocrine/metabolic	329	24136	3	0	0	0.292951	0.113667	1.12038	0.113743	0.317635	1	0.999995
chr3.27146807.G.A	rs17317135	G	Severity	CAV	A	NEK10	241.2	Nontoxic multinodular goiter	endocrine/metabolic	812	30607	3	0	0	1.1797	0.157951	1.17111	0.158057	0.317637	1	0.999995
chr13.41746691.T.A	rs10507497	A	Severity	CAV-FE	A	VWA8	721.2	Spondylosis with myelopathy	musculoskeletal	240	33214	3	0	0	0.891821	0.108146	1.11421	0.108219	0.31764	1	0.999995
chr21.41465921.C.T	rs62217525	C	Possible functional consequences	FCP + IP	T	TMPRSS2	386	Vertiginous syndromes and other disorders of vestibular system	sense organs	509	32579	3	0	0	1.10639	0.163349	1.17745	0.163461	0.317642	1	0.999995
chr7.117559590.ATCT.A	rs113993960	A	Severity	CAV	A	CFTR	830	Dislocation	injuries & poisonings	235	37979	3	0	0	0.564074	0.593989	1.8112	0.594399	0.317644	1	0.999995
chr4.67910532.T.C	rs9998258	T	Possible functional consequences	FCP + IP	C	TMPRSS11A	496.3	Bronchiectasis	respiratory	276	29644	3	5.50254e-06	13.0402	2.29991	-0.243776	0.783663	0.243951	0.317658	1	0.999995
chr4.68840276.G.A	rs115162070	G	Severity	CAV	A	-	735.2	Acquired toe deformities	musculoskeletal	468	35759	3	0	0	0.890436	0.166154	1.18075	0.166274	0.317662	1	0.999995
chr10.36988942.A.G	rs2091431	G	Severity	CAV	A	-	585.1	Acute renal failure	genitourinary	1444	31676	3	0	0	0.221558	-0.0449768	0.95602	0.0450096	0.317663	1	0.999995
chr3.126118894.C.T	rs1868132	T	Severity	CAV	T	ALDH1L1	740.11	Osteoarthrosis, localized, primary	musculoskeletal	2461	23894	2	0	0	0.672655	0.051	1.05232	0.0510374	0.317665	1	0.999995
chr9.132278286.T.C	rs11243705	C	Severity	CAV	C	SETX	295.3	Psychosis	mental disorders	139	14889	2	0	0	0.579534	0.172328	1.18807	0.172455	0.317666	1	0.999995
chr12.6845711.C.T	rs5443	T	protective	CAV	T	CDCA3	394.2	Mitral valve disease	circulatory system	290	26350	2	0.00910462	35.2755	1.54501	-0.0905363	0.913441	0.0906031	0.317668	1	0.999995
chr1.161509955.A.G	rs1801274	G	Severity	CAV	A	FCGR2A	271	Disorders of carbohydrate transport and metabolism	endocrine/metabolic	2091	13015	1	NA	NA	0	0.0339659	1.03455	0.033991	0.317669	1	0.999995
chr11.320772.A.G	rs12252	G	Severity; Risk factor	CAV	G	IFITM3	433.8	Late effects of cerebrovascular disease	circulatory system	190	34362	3	0	0	0.307447	0.140047	1.15033	0.140157	0.317691	1	0.999995
chr4.67910532.T.C	rs9998258	T	Possible functional consequences	FCP + IP	C	TMPRSS11A	426.7	Abnormal electrocardiogram [ECG] [EKG]	circulatory system	836	29625	3	9.24958e-07	28.9878	2.81642	-0.133747	0.874811	0.133857	0.317706	1	0.999995
chr5.21768177.G.A	-	HLA-A*02:02	Protective	IP	A	HLA-A	433.8	Late effects of cerebrovascular disease	circulatory system	196	34584	3	0	0	1.15121	0.123203	1.13111	0.123306	0.317712	1	0.999995
chr5.1211624.A.G	rs76067074	G	Severity	CAV-FE	G	SLC6A19	938	Dermatitis due to solar radiation	dermatologic	113	22990	2	0	0	0.236001	-0.345407	0.707933	0.345699	0.31772	1	0.999995
chr1.3081749.G.A	rs12745140	A	Severity	CAV	A	PRDM16	416	Cardiomegaly	circulatory system	248	37274	3	0.195299	57.0193	4.65325	0.213533	1.23804	0.213717	0.317727	1	0.999995
chr6.41534945.A.C	rs1886814	C	Severity	CAV-FE	C	FOXP4-AS1	614.52	Vaginitis and vulvovaginitis	genitourinary	761	36401	3	0	0	0.113272	-0.0949399	0.909428	0.0950218	0.317728	1	0.999995
chr6.31575254.G.A	rs1800629	A	Risk factor*Conflicting; Severity*Conflicting; Protective*Conflicting	CAV-FE	A	TNF	1013	NA	NA	272	38631	3	0	0	0.49921	0.136011	1.14569	0.136129	0.317731	1	0.999995
chrX.15564667.C.T	rs2074192	T	Severity (T allele); Severity for males > 50 y.o (T allele); Protective (C allele); Protective (CT genotype)	CAV	T	ACE2	585.3	Chronic renal failure [CKD]	genitourinary	2519	31815	3	0.0119284	72.9924	7.40531	-0.0377473	0.962956	0.0377804	0.317734	1	0.999995
chr17.15965007.C.T	rs8081547	T	Risk factor	FCP + IP	T	ADORA2B	564	Functional digestive disorders	digestive	991	26970	3	0	0	0.216679	0.0586491	1.0604	0.0587009	0.317738	1	0.999995
chr6.52200448.A.G	rs13192246	G	Severity	CAV	A	-	300.9	Posttraumatic stress disorder	mental disorders	381	18266	2	0	0	0.0169017	-0.0836777	0.919728	0.0837517	0.317739	1	0.999995
chr7.22728630.G.T	rs2066992	T	Protective	CAV-FE	T	IL6	381.11	Suppurative and unspecified otitis media	sense organs	187	36086	3	0	0	0.78254	0.153271	1.16564	0.153407	0.317743	1	0.999995
chr9.21131628.G.C	rs12236000	G	Severity	CAV	C	-	443.1	Raynaud's syndrome	circulatory system	168	33162	3	9.58792e-07	0	1.93771	0.184204	1.20226	0.18437	0.317746	1	0.999995
chr17.34252769.A.G	rs1024611	G	Risk factor	CAV	G	CCL2	244.4	Hypothyroidism NOS	endocrine/metabolic	3138	31173	3	0.00383061	54.0514	4.35269	0.0303575	1.03082	0.0303855	0.317757	1	0.999995
chr17.8109899.C.T	rs151256885	T	Severity	CAV	T	ALOXE3	301.2	Antisocial/borderline personality disorder	mental disorders	163	24158	3	0.710849	34.9067	3.07251	0.354306	1.42519	0.354634	0.317758	1	0.999995
chr19.35687796.G.A	rs77127536	A	Severity	CAV	A	TYMSP2	246.7	Abnormal results of function study of thyroid	endocrine/metabolic	128	31082	3	0.0904257	49.264	3.94198	0.173936	1.18998	0.174098	0.31776	1	0.999995
chr18.6461231.C.G	rs11659676	G	Severity	CAV-FE	C	RPL6P27	414	Other forms of chronic heart disease	circulatory system	136	7291	1	NA	NA	0	0.124062	1.13209	0.124177	0.31776	1	0.999995
chr12.8608014.A.G	rs11613792	A	Severity	CAV	G	AICDA	483	Acute bronchitis and bronchiolitis	respiratory	403	31786	3	0	0	0.290046	-0.0925795	0.911577	0.0926658	0.317762	1	0.999995
chr5.32750877.T.C	rs1173773	C	Protective	CAV	T	NPR3	455	Hemorrhoids	circulatory system	296	7631	1	NA	NA	0	-0.0896372	0.914263	0.0897233	0.317775	1	0.999995
chr21.41470664.C.T	rs61735794	T	Risk factor	CAV	T	TMPRSS2	716	Other arthropathies	musculoskeletal	198	36583	3	0	0	0.00133103	0.452289	1.57191	0.452724	0.317776	1	0.999995
chr3.1052111.C.G	rs1504061	G	Severity	CAV	G	-	560.4	Other intestinal obstruction	digestive	118	28193	3	0	0	0.336777	0.257268	1.29339	0.257519	0.317783	1	0.999995
chr22.43928847.C.G	rs738409	G	Protective*Conflicting; Severity*Conflicting	CAV	G	PNPLA3	395.1	Nonrheumatic mitral valve disorders	circulatory system	840	34317	3	1.76871e-07	27.2294	2.74836	0.0590389	1.06082	0.059097	0.317786	1	0.999995
chrX.15581240.G.A	rs147464721	A	Severity	CAV	A	ACE2	333.1	Essential tremor	neurological	217	35067	3	0	0	0.00119354	1.03832	2.82447	1.03935	0.317792	1	0.999995
chr11.126292948.C.T	rs8177374	T	Protective	CAV	T	TIRAP	415.11	Pulmonary embolism and infarction, acute	circulatory system	604	37944	3	0	0	0.105811	0.110971	1.11736	0.111082	0.317794	1	0.999995
chr6.160716758.G.A	rs4252187	A	Potential functional effect on protein	FCP + IP	A	PLG	196	Radiotherapy	neoplasms	455	35220	3	0	0	0.00254514	1.02492	2.78688	1.02595	0.317796	1	0.999995
chr14.94566450.G.A	rs2093266	A	Risk factor for acute kidney injury	CAV	A	SERPINA4	280	Iron deficiency anemias	hematopoietic	2775	29204	3	4.71151e-07	0	1.33008	0.0386666	1.03942	0.0387064	0.317808	1	0.999995
chr3.149000300.G.T	rs76488148	T	Severity	CAV	T	GYG1	742.9	Other derangement of joint	musculoskeletal	120	35381	3	0	0	1.39054	0.209522	1.23309	0.209737	0.317808	1	0.999995
chr20.23046984.T.C	rs1042580	C	Severity	CAV	C	THBD	456	Chronic venous insufficiency [CVI]	circulatory system	521	19388	2	0	0	0.000274435	0.0707343	1.0733	0.0708074	0.31781	1	0.999995
chrX.15599938.A.G	rs2106809	G	Severity	CAV	G	ACE2	401.1	Essential hypertension	circulatory system	15515	22006	3	0	0	0.637925	0.0251636	1.02548	0.0251896	0.317811	1	0.999995
chr1.155066988.C.T	rs114301457	T	Severity	CAV	T	EFNA4	241.1	Nontoxic uninodular goiter	endocrine/metabolic	1443	31230	3	0.128483	0	1.31135	0.436666	1.54754	0.437122	0.317816	1	0.999995
chr17.42362183.A.G	rs744166	G	Risk factor; Severity	CAV	G	STAT3	599.5	Frequency of urination and polyuria	genitourinary	1774	22068	2	0.00637288	69.6616	3.29615	0.0370427	1.03774	0.0370815	0.317817	1	0.999995
chr2.162267541.C.T	rs1990760	T	Risk factor; Severity	CAV	C	IFIH1	695.3	Rosacea	dermatologic	148	10966	1	NA	NA	0	0.119118	1.1265	0.119243	0.317819	1	0.999995
chr4.143996657.T.C	rs6840234	C	Protective	FCP + IP	T	GYPB	269	Proteinuria	endocrine/metabolic	1131	28286	3	5.71259e-06	1.23606	2.02503	-0.045158	0.955846	0.0452058	0.317823	1	0.999995
chr19.35687796.G.A	rs77127536	A	Severity	CAV	A	TYMSP2	371	Inflammation of the eye	sense organs	796	33493	3	0.0103939	40.0833	3.33797	0.0714527	1.07407	0.0715291	0.317828	1	0.999995
chr2.113129630.T.C	rs419598	C	Risk factor	CAV	C	IL1RN	796	Elevated prostate specific antigen [PSA]	genitourinary	623	35183	3	8.89654e-08	26.3162	2.7143	-0.0786366	0.924376	0.078721	0.317829	1	0.999995
chr5.159315942.T.G	rs3212227	T	Severity	FCP	G	IL12B	610.1	Cystic mastopathy	genitourinary	327	33346	3	0	0	0.0980197	0.0864764	1.09033	0.0865703	0.317836	1	0.999995
chr1.206773552.T.C	rs1800896	C	Severity	FCP	C	IL10	395.1	Nonrheumatic mitral valve disorders	circulatory system	853	34859	3	0	0	0.392252	0.0515366	1.05289	0.0515931	0.317841	1	0.999995
chr2.195994321.C.T	rs191631470	T	Severity	CAV	T	DNAH7	803	Fracture of upper limb	injuries & poisonings	388	35152	3	0.487541	0	1.75476	0.462867	1.58862	0.463375	0.317841	1	0.999995
chr17.42362183.A.G	rs744166	G	Risk factor; Severity	CAV	G	STAT3	497	Bronchitis	respiratory	544	22677	2	0	0	0.220793	0.063786	1.06586	0.0638568	0.317847	1	0.999995
chr1.87162490.C.T	rs10873821	C	Severity	CAV	T	LINC01140	525	Other diseases of the teeth and supporting structures	digestive	129	28044	2	0	0	0.0080996	0.132455	1.14163	0.132603	0.317851	1	0.999995
chr6.31575324.G.A	rs361525	G	Severity	CAV-FE	A	TNF	317.11	Alcoholic liver damage	mental disorders	258	32069	3	0	0	0.131387	0.1926	1.2124	0.192815	0.317851	1	0.999995
chr7.22728630.G.T	rs2066992	T	Protective	CAV-FE	T	IL6	278	Overweight, obesity and other hyperalimentation	endocrine/metabolic	9116	25842	3	1.81806e-06	0	1.62694	0.0289867	1.02941	0.0290193	0.317854	1	0.999995
chr3.61768231.T.A	rs672699	A	Severity	CAV	T	PTPRG	433.1	Occlusion and stenosis of precerebral arteries	circulatory system	671	35734	3	0	0	0.768666	0.0615571	1.06349	0.0616271	0.317861	1	0.999995
chr14.80203237.T.C	rs225014	C	Severity	CAV	C	DIO2	165.1	Cancer of bronchus; lung	neoplasms	306	37935	3	0.0275511	56.6284	4.61131	0.0831809	1.08674	0.0832756	0.317861	1	0.999995
chr4.25613313.G.A	-	HLA-A*02:02	Protective	IP	A	HLA-A	655	Known or suspected fetal abnormality affecting management of mother	pregnancy complications	104	39094	3	3.9464e-06	26.8487	2.73406	-0.208473	0.811823	0.208714	0.317871	1	0.999995
chr15.90879313.T.C	rs8039305	C	Risk factor	CAV-FE	C	FURIN	112.3	Candidiasis of skin and nails	infectious diseases	142	23366	2	0	0	0.000443852	-0.124541	0.882902	0.124687	0.317876	1	0.999995
chr7.22548762.C.T	rs13227460	T	Severity	CAV	T	STEAP1B	625	Pain and other symptoms associated with female genital organs	genitourinary	134	36809	3	0	0	1.55931	0.165065	1.17947	0.165258	0.317876	1	0.999995
chr17.45422978.G.C	rs1230082	G	Severity	CAV	G	ARHGAP27	350.2	Abnormality of gait	neurological	1764	25363	2	0	0	0.0510929	0.0378985	1.03863	0.0379431	0.31788	1	0.999995
chr9.87725456.A.T	rs56952354	A;T	Possible functional consequences	FCP + IP	T	CTSL	430	Intracranial hemorrhage	circulatory system	158	27215	2	0	0	0.000912485	0.457215	1.57967	0.457755	0.317881	1	0.999995
chr5.32750877.T.C	rs1173773	C	Protective	CAV	C	NPR3	560	Intestinal obstruction without mention of hernia	digestive	266	21376	2	0	0	0.000289938	0.0910399	1.09531	0.0911479	0.317884	1	0.999995
chr6.160731787.C.T	rs4252128	T	Potential functional effect on protein	FCP + IP	T	PLG	571.51	Cirrhosis of liver without mention of alcohol	digestive	1265	32835	3	0	0	0.0244436	-0.175037	0.839426	0.175245	0.317887	1	0.999995
chr21.41464802.A.G	rs462574	A	Possible functional consequences	FCP + IP	A	TMPRSS2	994	Sepsis and SIRS	injuries & poisonings	281	38060	3	3.59227e-06	26.5063	2.72132	0.119696	1.12715	0.119839	0.31789	1	0.999995
chr1.87162490.C.T	rs10873821	C	Severity	CAV	T	LINC01140	362.6	Peripheral retinal degenerations	sense organs	144	25831	2	0	0	0.0436872	0.132438	1.14161	0.132601	0.317907	1	0.999995
chr4.143996657.T.C	rs6840234	C	Protective	FCP + IP	T	GYPB	701.4	Keloid scar	dermatologic	145	27734	3	0	0	0.915956	0.121641	1.12935	0.121791	0.317908	1	0.999995
chr14.55263686.C.T	rs10140801	T	Severity	CAV-FE	C	FBXO34-AS1	174	Breast cancer	neoplasms	295	8617	1	NA	NA	0	0.118169	1.12543	0.118315	0.317908	1	0.999995
chr2.196087686.G.A	rs2176724	A	Severity	CAV	A	-	764	Sciatica	symptoms	1924	31990	3	0	0	0.227759	-0.0430848	0.95783	0.0431381	0.317909	1	0.999995
chr17.35880776.C.T	rs2107538	T	Risk factor; Severity	FCP	T	CCL5	389.1	Sensorineural hearing loss	sense organs	1226	34826	3	0	0	1.59516	0.0477258	1.04888	0.0477854	0.317915	1	0.999995
chrX.12885540.A.T	rs179008	T	Severity; Risk factor	CAV	T	TLR7	389.2	Conductive hearing loss	sense organs	111	33958	3	0	0	1.02455	-0.215408	0.806213	0.215677	0.317915	1	0.999995
chr11.320772.A.G	rs12252	G	Severity; Risk factor	CAV	G	IFITM3	792	Abnormal Papanicolaou smear of cervix and cervical HPV	genitourinary	453	33527	3	0.120765	71.2503	6.9566	-0.0949696	0.909401	0.0950886	0.317916	1	0.999995
chr1.230710048.A.G	rs699	G	Severity	CAV	A	AGT	701	Other hypertrophic and atrophic conditions of skin	dermatologic	646	23438	2	0	0	0.801678	0.0662839	1.06853	0.0663673	0.317919	1	0.999995
chr8.38963809.A.G	rs10808999	G	Severity	CAV	A	PLEKHA2	272.1	Hyperlipidemia	endocrine/metabolic	3297	5626	1	NA	NA	0	-0.0937242	0.910534	0.0938425	0.317921	1	0.999995
chr17.9267091.C.T	rs34761447	C	Severity	CAV	T	STX8	627	Menopausal and postmenopausal disorders	genitourinary	1752	31022	3	0	0	1.21465	0.0814888	1.0849	0.0815918	0.317922	1	0.999995
chrX.15564667.C.T	rs2074192	T	Severity (T allele); Severity for males > 50 y.o (T allele); Protective (C allele); Protective (CT genotype)	CAV	T	ACE2	930	Allergic reaction to food	injuries & poisonings	805	30835	3	0	0	0.217802	-0.0672412	0.93497	0.0673263	0.317923	1	0.999995
chr12.132489230.GC.G	rs56106917	G	Severity	CAV	G	FBRSL1	433.1	Occlusion and stenosis of precerebral arteries	circulatory system	673	35827	3	0	0	0.95454	0.0590381	1.06082	0.0591138	0.31793	1	0.999995
chr13.23084699.A.G	rs1984162	G	Severity	CAV	G	-	694	Dyschromia and Vitiligo	dermatologic	865	32282	3	0	0	0.617757	0.0573831	1.05906	0.0574567	0.317931	1	0.999995
chr11.126292948.C.T	rs8177374	T	Protective	CAV	T	TIRAP	702.1	Actinic keratosis	dermatologic	382	27801	2	0.0963276	67.7973	3.10533	-0.111971	0.89407	0.112115	0.317932	1	0.999995
chr5.142872984.C.T	rs10039856	C	Severity	CAV	T	ARHGAP26	415.1	Acute pulmonary heart disease	circulatory system	602	37643	3	3.80556e-06	0	1.92168	0.0677211	1.07007	0.0678086	0.317935	1	0.999995
chr11.1219991.G.T	rs35705950	T	Protective	CAV	T	MUC5B	244.1	Secondary hypothyroidism	endocrine/metabolic	921	30946	3	4.63831e-06	0	1.25096	-0.0968631	0.90768	0.0969903	0.317946	1	0.999995
chr15.90876959.G.A	rs201551785	A	Potential functional effect on protein	FCP + IP	A	FURIN	1010	NA	NA	21420	12047	3	0	0	0.453122	-0.530846	0.588107	0.53155	0.317952	1	0.999995
chr4.186082920.C.T	rs3775291	T	Risk factor; Severity	CAV-FE	T	TLR3	411.4	Coronary atherosclerosis	circulatory system	4111	33158	3	0	0	0.0349944	0.0322317	1.03276	0.0322744	0.317952	1	0.999995
chr6.52236941.T.C	rs763780	C	Protective	FCP	C	IL17F	562.2	Diverticulitis	digestive	354	28404	3	2.91181e-06	9.0224	2.19834	-0.177456	0.837398	0.177694	0.31796	1	0.999995
chr4.106022043.T.C	rs11729561	T	Severity	CAV	C	-	939	Atopic/contact dermatitis due to other or unspecified	dermatologic	2275	30412	3	3.25077e-06	7.56697	2.16373	0.0620721	1.06404	0.0621561	0.317965	1	0.999995
chr9.33426577.A.G	rs10813976	G	Severity	CAV	G	-	348	Other conditions of brain	neurological	217	34836	3	0	0	0.0323941	0.124728	1.13284	0.124897	0.317969	1	0.999995
chr6.31153649.G.A	rs143334143	A	Severity; Risk factor	CAV-FE	A	CCHCR1	527	Diseases of the salivary glands	digestive	246	37323	3	0	0	0.247569	0.153423	1.16582	0.153634	0.317977	1	0.999995
chr2.195499753.A.C	rs73060484	C	Severity	CAV	C	-	737	Curvature of spine	musculoskeletal	304	35752	3	0	0	1.23714	0.131133	1.14012	0.131314	0.317978	1	0.999995
chr6.52236941.T.C	rs763780	C	Protective	FCP	C	IL17F	696.4	Psoriasis	dermatologic	663	31520	3	0.218905	78.5172	9.30978	-0.137443	0.871584	0.137633	0.317978	1	0.999995
chr21.41494374.C.T	rs114363287	T	Risk factor	CAV	T	TMPRSS2	743.1	Osteoporosis	musculoskeletal	1565	22980	2	0	0	0.36919	-0.536199	0.584967	0.536943	0.317981	1	0.999995
chr6.18015216.C.T	rs140247774	T	Severity	CAV	T	-	433.2	Occlusion of cerebral arteries	circulatory system	1138	35607	3	2.28154e-08	14.9523	2.35162	-0.146961	0.863327	0.147167	0.317987	1	0.999995
chr6.52200448.A.G	rs13192246	G	Severity	CAV	A	-	720	Spinal stenosis	musculoskeletal	391	25042	2	0	0	0.744336	-0.0816106	0.921631	0.0817257	0.317993	1	0.999995
chr17.31410594.G.A	rs178840	G	Severity	CAV	A	RAB11FIP4	447	Other disorders of arteries and arterioles	circulatory system	149	10467	1	NA	NA	0	0.126024	1.13431	0.126206	0.318006	1	0.999995
chr10.43519603.G.T	rs10793436	G	Severity	CAV	G	-	592	Cystitis and urethritis	genitourinary	141	7230	1	NA	NA	0	-0.124187	0.883215	0.124366	0.318006	1	0.999995
chr3.126118894.C.T	rs1868132	T	Severity	CAV	T	ALDH1L1	612.2	Hypertrophy of breast (Gynecomastia)	genitourinary	191	25453	2	0	0	0.184388	-0.181836	0.833738	0.182098	0.318008	1	0.999995
chr21.33287378.C.T	rs8178521	T	Severity	CAV-FE	T	IL10RB	473.4	Voice disturbance	respiratory	725	26139	3	0.00429722	0	1.85157	0.0724423	1.07513	0.0725487	0.31802	1	0.999995
chr12.132489230.GC.G	rs56106917	G	Severity	CAV	G	FBRSL1	702	Degenerative skin conditions and other dermatoses	dermatologic	884	34379	3	0	0	1.40981	0.0512294	1.05256	0.0513047	0.318021	1	0.999995
chr17.9267091.C.T	rs34761447	C	Severity	CAV	T	STX8	564.1	Irritable Bowel Syndrome	digestive	452	28051	3	1.94154e-07	0	1.46397	0.13249	1.14167	0.132685	0.318022	1	0.999995
chr21.41426103.C.A	rs17000900	A	Severity	CAV-FE	A	MX1	585	Renal failure	genitourinary	3542	31864	3	0	0	0.412606	-0.0372013	0.963482	0.0372562	0.318024	1	0.999995
chr5.157106730.T.C	rs35960726	C	Severity	CAV	C	HAVCR2	411.2	Myocardial infarction	circulatory system	526	33160	3	0	0	0.439711	0.75763	2.13322	0.758752	0.318027	1	0.999995
chr1.230710048.A.G	rs699	G	Severity	CAV	A	AGT	426.2	Atrioventricular [AV] block	circulatory system	168	19128	2	0	0	0.671227	-0.131983	0.876356	0.132178	0.318027	1	0.999995
chr2.167953627.G.A	rs7595310	A	Severity	CAV-FE	A	STK39	251.1	Hypoglycemia	endocrine/metabolic	233	18965	2	0.0335448	48.517	1.94239	-0.106564	0.898918	0.106722	0.318027	1	0.999995
chr5.157106730.T.C	rs35960726	C	Severity	CAV	C	HAVCR2	455	Hemorrhoids	circulatory system	1410	31991	3	0	0	0.49872	0.394429	1.48354	0.39502	0.318035	1	0.999995
chr4.67910402.G.A	rs4860265	G	Possible functional consequences	FCP + IP	G	TMPRSS11A	394.2	Mitral valve disease	circulatory system	356	34053	3	0.00371546	1.93186	2.0394	0.0789943	1.0822	0.0791131	0.318038	1	0.999995
chr7.128954129.T.C	rs10488631	TCTA haplotype	Severity in European-Americans	CAV	C	IRF5	365.1	Open-angle glaucoma	sense organs	103	7904	1	NA	NA	0	-0.586206	0.556434	0.587094	0.318043	1	0.999995
chr14.35401887.C.T	rs696	CC genotype	Severity	CAV	C	NFKBIA	415.1	Acute pulmonary heart disease	circulatory system	256	8951	1	NA	NA	0	0.0928839	1.09733	0.0930246	0.318043	1	0.999995
chr10.43519603.G.T	rs10793436	G	Severity	CAV	T	-	596	Other disorders of bladder	genitourinary	400	26521	2	0.000369969	3.14396	1.03246	0.0735472	1.07632	0.073659	0.318045	1	0.999995
chr9.87725456.A.T	rs56952354	A;T	Possible functional consequences	FCP + IP	T	CTSL	158	Neoplasm of unspecified nature of digestive system	neoplasms	114	27831	2	0	0	0.000850611	0.509139	1.66386	0.509935	0.318066	1	0.999995
chr2.195994321.C.T	rs191631470	T	Severity	CAV	T	DNAH7	389.1	Sensorineural hearing loss	sense organs	1225	34927	3	0.126176	6.87321	2.14761	0.286705	1.33203	0.287154	0.318067	1	0.999995
chr8.97128242.T.C	rs7817272	C	Severity	CAV	C	CPQ	355.1	Chronic pain syndrome	neurological	601	35368	3	0	0	1.55175	0.0638359	1.06592	0.0639361	0.318069	1	0.999995
chrX.15602217.T.C	rs190509934	C	Protective	CAV	C	ACE2	184	Cancer of other female genital organs	neoplasms	128	36859	3	0	0	3.6951e-05	0.997223	2.71074	0.998804	0.318077	1	0.999995
chr6.12216733.A.G	rs10755709	A	Severity	CAV	G	-	260.2	severe protein-calorie malnutrition	endocrine/metabolic	134	24136	3	0.067327	56.0051	4.54598	0.129878	1.13869	0.130089	0.318096	1	0.999995
chr13.41746691.T.A	rs10507497	A	Severity	CAV-FE	A	VWA8	535.2	Atrophic gastritis	digestive	215	35902	3	0	0	0.939247	-0.12465	0.882806	0.124853	0.3181	1	0.999995
chr6.31575254.G.A	rs1800629	A	Risk factor*Conflicting; Severity*Conflicting; Protective*Conflicting	CAV-FE	A	TNF	580.32	Nephritis and nephropathy with pathological lesion	genitourinary	154	32100	3	0.154405	49.3529	3.94889	-0.216883	0.805024	0.217243	0.318113	1	0.999995
chrX.15564667.C.T	rs2074192	T	Severity (T allele); Severity for males > 50 y.o (T allele); Protective (C allele); Protective (CT genotype)	CAV	T	ACE2	701.2	Scar conditions and fibrosis of skin	dermatologic	215	35653	3	0	0	0.926337	-0.114121	0.89215	0.114311	0.318115	1	0.999995
chr11.114726432.A.T	rs1712779	T	Severity	CAV-FE	T	-	599.3	Dysuria	genitourinary	1807	28932	3	0.0149392	69.8151	6.62583	-0.038867	0.961879	0.0389318	0.318116	1	0.999995
chrX.15602217.T.C	rs190509934	C	Protective	CAV	C	ACE2	414	Other forms of chronic heart disease	circulatory system	501	33158	3	0	0	0.356063	-0.717062	0.488184	0.718264	0.318121	1	0.999995
chr11.34482745.G.A	rs61882275	G	Severity	CAV	A	ELF5	770	Myalgia and myositis unspecified	symptoms	708	38217	3	0	0	0.095708	0.0577682	1.05947	0.057865	0.318121	1	0.999995
chrX.15603134.G.A	rs7885856	G;A	Possible functional consequences	FCP + IP	A	ACE2	751.21	Cystic kidney disease	congenital anomalies	105	38800	3	0	0	0.000953124	-0.594356	0.551918	0.595367	0.318133	1	0.999995
chrX.12886851.C.T	rs5743781	T	Severity; Severity for males	CAV-FE	T	TLR7	430	Intracranial hemorrhage	circulatory system	206	35923	3	0	0	0.000983395	1.02511	2.78741	1.02686	0.318135	1	0.999995
chr17.15965007.C.T	rs8081547	T	Risk factor	FCP + IP	T	ADORA2B	287.3	Thrombocytopenia	hematopoietic	775	34280	3	0.01791	54.1079	4.35805	0.0665197	1.06878	0.066635	0.318148	1	0.999995
chr7.117559590.ATCT.A	rs113993960	A	Severity	CAV	A	CFTR	504	Other alveolar and parietoalveolar pneumonopathy	respiratory	429	36703	3	0	0	0.0459228	0.427363	1.53321	0.428106	0.318151	1	0.999995
chr3.126118894.C.T	rs1868132	T	Severity	CAV	T	ALDH1L1	525	Other diseases of the teeth and supporting structures	digestive	129	28067	2	0	0	0.278753	0.188174	1.20704	0.188505	0.318161	1	0.999995
chr17.8109899.C.T	rs151256885	T	Severity	CAV	T	ALOXE3	585.32	End stage renal disease	genitourinary	1132	31831	3	0	0	0.292475	-0.126529	0.881149	0.126752	0.318161	1	0.999995
chr11.88436431.C.T	rs72953026	T	Severity	CAV-FE	T	-	512.7	Shortness of breath	respiratory	6764	22841	3	0	0	0.692092	0.0314798	1.03198	0.0315352	0.318162	1	0.999995
chr6.158608455.C.T	rs117665206	T	Severity	CAV	T	TMEM181	577.2	Chronic pancreatitis	digestive	115	38687	3	0	0	0.00101846	1.01435	2.75757	1.01615	0.318167	1	0.999995
chr5.1211624.A.G	rs76067074	G	Severity	CAV-FE	G	SLC6A19	292.2	Mild cognitive impairment	mental disorders	211	34419	3	0.207005	43.7137	3.55326	-0.301543	0.739676	0.302081	0.318173	1	0.999995
chr15.34253720.A.G	rs2705343	G	Severity	CAV-FE	G	SLC12A6	427.12	Paroxysmal ventricular tachycardia	circulatory system	345	28986	3	0	0	0.163776	0.103646	1.10921	0.103832	0.318176	1	0.999995
chr15.90866675.C.T	rs79742014	T	Protective	IP	T	FURIN	470	Septal Deviations/Turbinate Hypertrophy	respiratory	550	26577	3	2.29613e-06	0	1.9587	0.197788	1.2187	0.198144	0.31818	1	0.999995
chr1.20166359.C.T	rs72663004	T	Severity	CAV	T	PLA2G2C	411.1	Unstable angina (intermediate coronary syndrome)	circulatory system	175	33172	3	0	0	0.670699	0.229473	1.25794	0.229885	0.31818	1	0.999995
chr20.50152518.G.A	rs6020298	A	Severity	CAV	G	PEDS1-UBE2V1	773	NA	NA	1408	6217	1	NA	NA	0	-0.0541007	0.947337	0.0541997	0.318195	1	0.999995
chr11.784340.C.G	rs7104929	G	Severity	CAV-FE	G	-	041.1	Staphylococcus infections	infectious diseases	133	35758	3	0	0	0.515451	-0.146806	0.863462	0.147075	0.318197	1	0.999995
chr16.57636629.G.A	rs7499679	A	Severity	CAV	A	ADGRG1	585.1	Acute renal failure	genitourinary	1442	31611	3	0	0	0.118187	0.0429343	1.04387	0.0430135	0.318202	1	0.999995
chr17.35880776.C.T	rs2107538	T	Risk factor; Severity	FCP	T	CCL5	536	Disorders of function of stomach	digestive	417	35841	3	0.0041609	0	1.78471	-0.0801992	0.922932	0.0803472	0.318203	1	0.999995
chr1.155133406.T.G	rs4971066	G	Risk factor	CAV	G	EFNA1	274.1	Gout	endocrine/metabolic	801	37719	3	0.0445823	62.0926	5.27602	-0.0839573	0.91947	0.0841128	0.318206	1	0.999995
chr7.117611595.T.G	rs150212784	G	Severity	CAV	G	CFTR	618.1	Prolapse of vaginal walls	genitourinary	171	29213	2	0	0	0.000225979	1.02959	2.79991	1.03149	0.318207	1	0.999995
chr2.195519781.A.G	rs74417002	G	Severity	CAV	G	-	703	Diseases of nail, NOS	dermatologic	245	34564	3	0	0	0.325883	-0.256718	0.773586	0.257197	0.318213	1	0.999995
chr6.147217556.A.G	rs116898161	G	Severity	CAV	G	STXBP5	571.51	Cirrhosis of liver without mention of alcohol	digestive	1264	32870	3	0.0913008	47.128	3.78272	-0.169262	0.844288	0.169579	0.318217	1	0.999995
chr5.157106730.T.C	rs35960726	C	Severity	CAV	C	HAVCR2	008	Intestinal infection	infectious diseases	732	37505	3	0	0	1.04087	0.599818	1.82179	0.600946	0.31822	1	0.999995
chr17.42362183.A.G	rs744166	G	Risk factor; Severity	CAV	G	STAT3	395.6	Heart valve replaced	circulatory system	328	26325	2	0.00527455	27.8782	1.38654	0.0821059	1.08557	0.0822607	0.318222	1	0.999995
chr8.124324323.T.C	rs72711165	C	Severity	CAV-FE	C	TMEM65	270.32	Paraproteinemia	endocrine/metabolic	258	36564	3	0	0	1.10825	0.274722	1.31616	0.275239	0.318222	1	0.999995
chr5.131995059.C.T	rs56162149	T	Severity	CAV-FE	T	ACSL6	798.1	Chronic fatigue syndrome	symptoms	289	22989	2	0	0	0.47347	-0.105616	0.89977	0.105816	0.318226	1	0.999995
chr6.41534945.A.C	rs1886814	C	Severity	CAV-FE	C	FOXP4-AS1	153.3	Malignant neoplasm of rectum, rectosigmoid junction, and anus	neoplasms	723	34453	3	0.0173722	41.6866	3.42974	0.0937087	1.09824	0.0938872	0.318231	1	0.999995
chr12.6845711.C.T	rs5443	T	protective	CAV	C	CDCA3	706.8	Other specified diseases of sebaceous glands	dermatologic	456	7748	1	NA	NA	0	-0.0835633	0.919833	0.0837247	0.318245	1	0.999995
chr4.188627868.CTCT.C	rs1734523522	C	Severity	CAV	C	LINC01060	362.23	Cystoid macular degeneration of retina	sense organs	110	33186	3	0.248111	46.9717	3.77157	-0.258909	0.771893	0.25941	0.318245	1	0.999995
chr3.27146807.G.A	rs17317135	G	Severity	CAV	A	NEK10	716	Other arthropathies	musculoskeletal	197	35837	3	0	0	0.946698	0.27598	1.31782	0.276514	0.318246	1	0.999995
chr10.130802064.T.G	rs12253652	G	Severity	CAV	G	-	317.11	Alcoholic liver damage	mental disorders	248	31244	3	0	0	0.412843	-0.147779	0.862622	0.148068	0.318255	1	0.999995
chr4.67963489.G.A	rs6552134	G	Possible functional consequences	FCP + IP	G	TMPRSS11A	366	Cataract	sense organs	1946	25981	2	0	0	0.214445	0.0377782	1.0385	0.0378522	0.318257	1	0.999995
chr10.43519603.G.T	rs10793436	G	Severity	CAV	G	-	585.4	Chronic kidney disease, Stage I or II	genitourinary	213	6821	1	NA	NA	0	-0.102197	0.902852	0.102397	0.318258	1	0.999995
chr13.41746691.T.A	rs10507497	A	Severity	CAV-FE	A	VWA8	276.5	Hypovolemia	endocrine/metabolic	204	34130	3	0	0	1.7056	0.117933	1.12517	0.118165	0.318261	1	0.999995
chr7.117559590.ATCT.A	rs113993960	A	Severity	CAV	A	CFTR	727.1	Synovitis and tenosynovitis	musculoskeletal	784	29301	3	1.79819	42.9086	3.50315	0.544352	1.72349	0.545426	0.318264	1	0.999995
chr5.32750877.T.C	rs1173773	C	Protective	CAV	C	NPR3	1004	NA	NA	113	29189	2	0	0	0.097604	-0.140944	0.868538	0.141223	0.31827	1	0.999995
chr4.107694523.TG.T	rs70947091	T	Severity	CAV-FE	T	PAPSS1	196	Radiotherapy	neoplasms	450	34854	3	0.0107168	21.4074	2.54477	-0.0843564	0.919104	0.0845253	0.318278	1	0.999995
chr12.112919388.G.A	rs10774671	A	Severity (A allele); Protective (G allele)	CAV-FE	G	OAS1	426.9	Cardiac pacemaker/device in situ	circulatory system	758	22305	2	0.0138105	68.2668	3.15127	-0.0561304	0.945416	0.0562437	0.318286	1	0.999995
chr9.21131628.G.C	rs12236000	G	Severity	CAV	C	-	426.92	Cardiac defibrillator in situ	circulatory system	418	29423	3	0	0	0.880639	0.113007	1.11964	0.113236	0.318289	1	0.999995
chrX.15564175.T.C	rs41303171	C	Severity; Risk factor	CAV	C	ACE2	395	Heart valve disorders	circulatory system	1820	34875	3	0.113102	25.0155	2.66722	-0.219329	0.803057	0.219774	0.31829	1	0.999995
chr22.41925447.G.A	rs61756766	A	Severity	CAV	A	TNFRSF13C	707	Chronic ulcer of skin	dermatologic	939	37803	3	0	0	0.861337	0.221765	1.24828	0.222216	0.318294	1	0.999995
chr1.205208489.G.A	rs11240388	G	Severity	CAV-FE	A	DSTYK	256	Ovarian dysfunction	endocrine/metabolic	305	23133	2	0.0442368	64.0993	2.78546	0.0914907	1.09581	0.0916777	0.318299	1	0.999995
chr10.28606315.C.T	rs12773860	T	Severity	CAV	T	WAC	262	Mineral deficiency NEC	endocrine/metabolic	509	24929	3	0	0	1.24787	0.125849	1.13411	0.126107	0.318302	1	0.999995
chr4.153687301.A.G	rs1898830	G	Severity; Risk factor	CAV	G	TLR2	697	Sarcoidosis	dermatologic	538	32162	3	0	0	1.17131	-0.0769245	0.92596	0.0770832	0.318308	1	0.999995
chr22.43928847.C.G	rs738409	G	Protective*Conflicting; Severity*Conflicting	CAV	G	PNPLA3	473	Diseases of the larynx and vocal cords	respiratory	906	26254	3	0	0	0.177837	0.0570218	1.05868	0.0571395	0.318308	1	0.999995
chr12.106231175.T.A	rs12823094	A	Severity	CAV	A	-	287.3	Thrombocytopenia	hematopoietic	767	33879	3	0.000870301	0	1.37729	-0.0748826	0.927852	0.075039	0.318321	1	0.999995
chr4.107694523.TG.T	rs70947091	T	Severity	CAV-FE	T	PAPSS1	363.3	Chorioretinal scars	sense organs	124	33711	3	0.107772	52.6961	4.22798	0.164883	1.17926	0.165231	0.318332	1	0.999995
chr9.81442264.TCAG.T	rs1826292621	T	Severity	CAV	T	-	281.11	Pernicious anemia	hematopoietic	139	29213	3	0	0	0.0827928	-0.202251	0.81689	0.20268	0.318337	1	0.999995
chr10.52771475.C.T	rs1800450	T	Severity	CAV	T	MBL2	743.13	Other specified osteoporosis	musculoskeletal	258	34774	3	0	0	0.610037	-0.14241	0.867265	0.142713	0.318339	1	0.999995
chr17.45995618.A.G	rs112572874	G	Risk factor	CAV-FE	G	MAPT	389.4	Tinnitus	sense organs	405	35008	3	0.000100751	0	1.95538	-0.108578	0.897109	0.10881	0.318341	1	0.999995
chr4.67910532.T.C	rs9998258	T	Possible functional consequences	FCP + IP	C	TMPRSS11A	561.2	NA	NA	903	36858	3	0	0	1.02485	-0.126952	0.880776	0.127223	0.318342	1	0.999995
chr1.244873270.T.C	rs12130553	C	Severity	CAV	C	-	764	Sciatica	symptoms	225	9457	1	NA	NA	0	-0.0992794	0.90549	0.0994912	0.318342	1	0.999995
chr4.67910532.T.C	rs9998258	T	Possible functional consequences	FCP + IP	C	TMPRSS11A	569	Other disorders of intestine	digestive	711	35813	3	0	0	0.260757	-0.141538	0.868023	0.141842	0.31835	1	0.999995
chr5.123497022.T.C	rs62377777	T	Severity	CAV	C	-	564.9	Personal history of diseases of digestive system	digestive	293	28240	3	0	0	1.53575	-0.102871	0.902243	0.103093	0.31835	1	0.999995
chr5.123497022.T.C	rs62377777	T	Severity	CAV	C	-	228	Hemangioma and lymphangioma, any site	neoplasms	439	37855	3	0	0	0.788491	0.0792907	1.08252	0.0794617	0.318353	1	0.999995
chrX.15586459.TAAATC.T	rs755766792	T	Severity	CAV	T	ACE2	480	Pneumonia	respiratory	1310	34261	3	3.17184	42.2185	3.46131	0.6568	1.92861	0.658219	0.318354	1	0.999995
chr9.4329170.T.C	rs3895472	C	Severity	CAV	T	GLIS3	578.2	Blood in stool	digestive	368	33408	3	0	0	0.057982	-0.116391	0.890127	0.116644	0.318361	1	0.999995
chrX.15587729.C.T	rs4646140	T	Severity	CAV	T	ACE2	709.2	Sicca syndrome	dermatologic	253	31895	3	0	0	0.0563085	0.220824	1.2471	0.221309	0.318371	1	0.999995
chr5.180810828.C.T	rs113791144	T	Severity	CAV	T	-	573.7	Abnormal results of function study of liver	digestive	772	32855	3	0	0	0.242378	0.0878078	1.09178	0.0880007	0.318373	1	0.999995
chr4.111691870.C.T	rs112641600	C	Severity	CAV	T	-	578	Gastrointestinal hemorrhage	digestive	1702	33776	3	0	0	0.0123387	0.0697552	1.07225	0.0699084	0.318373	1	0.999995
chr21.41470664.C.T	rs61735794	T	Risk factor	CAV	T	TMPRSS2	327.4	Insomnia	neurological	3313	30596	3	0.0607863	57.8339	4.74314	0.101332	1.10664	0.101555	0.318374	1	0.999995
chr13.33129529.C.G	rs34425674	G	Risk factor	CAV	G	STARD13	426.9	Cardiac pacemaker/device in situ	circulatory system	981	29564	3	0	0	0.3477	-0.219847	0.802641	0.220335	0.318384	1	0.999995
chr22.24011037.T.C	rs11090305	C	Severity	CAV	C	-	427.21	Atrial fibrillation	circulatory system	1508	27693	3	0.00489073	42.8311	3.49841	-0.046783	0.954294	0.0468876	0.318391	1	0.999995
chr3.141689849.A.G	rs6440031	G	Severity	CAV	A	LINC02618	218	Benign neoplasm of uterus	neoplasms	758	32568	3	0.0198057	24.4796	2.64829	-0.132844	0.875602	0.133141	0.318392	1	0.999995
chr3.141689849.A.G	rs6440031	G	Severity	CAV	A	LINC02618	218.1	Uterine leiomyoma	neoplasms	758	32568	3	0.0198057	24.4796	2.64829	-0.132844	0.875602	0.133141	0.318392	1	0.999995
chr6.31153649.G.A	rs143334143	A	Severity; Risk factor	CAV-FE	A	CCHCR1	372	Disorders of conjunctiva	sense organs	267	33668	3	0	0	0.264297	-0.163039	0.849558	0.163405	0.318396	1	0.999995
chr3.101705614.T.C	rs11919389	C	Risk factor	CAV	C	PDCL3P4	535.1	Acute gastritis	digestive	151	23075	2	0	0	0.0897131	0.127244	1.13569	0.12753	0.318396	1	0.999995
chr9.87724615.A.G	rs3128509	A;G	Possible functional consequences	FCP + IP	A	CTSL	425	Cardiomyopathy	circulatory system	865	36922	3	0.00222157	21.8534	2.55929	-0.0555816	0.945935	0.0557069	0.3184	1	0.999995
chr22.22210343.A.T	rs5757427	T	Severity	CAV	A	IGLV10-54	344	Other paralytic syndromes	neurological	156	22813	3	0	0	0.0543388	-0.140112	0.869261	0.14043	0.318405	1	0.999995
chr5.96909661.C.T	rs150892504	T	Severity	CAV	T	ERAP2	771.1	Swelling of limb	symptoms	1161	34824	3	0	0	0.674723	0.30327	1.35428	0.303962	0.318412	1	0.999995
chr11.88824823.A.G	rs10831496	G	Severity	CAV-FE	A	GRM5	315	Develomental delays and disorders	mental disorders	114	25296	2	0.0039467	5.56661	1.05895	0.151874	1.16401	0.152221	0.318416	1	0.999995
chr4.24511798.A.G	rs73246461	G	Severity	CAV	G	-	696.42	Psoriatic arthropathy	dermatologic	146	23102	2	0	0	0.00339343	-0.15576	0.855765	0.156116	0.318417	1	0.999995
chr15.60810211.C.T	rs341419	T	Severity	CAV-FE	T	RORA	260	Protein-calorie malnutrition	endocrine/metabolic	638	24630	3	0	0	0.107077	0.0691242	1.07157	0.0692824	0.318417	1	0.999995
chr14.72467521.C.T	rs12587980	T	Severity	CAV	T	RGS6	198.4	Secondary malignant neoplasm of liver	neoplasms	152	35044	3	0	0	1.76132	0.119933	1.12742	0.120208	0.31842	1	0.999995
chr2.216660263.A.C	rs2270360	A	Severity	CAV	C	IGFBP2	411.4	Coronary atherosclerosis	circulatory system	3971	30183	3	0	0	0.288281	0.03355	1.03412	0.0336274	0.318426	1	0.999995
chr7.22548762.C.T	rs13227460	T	Severity	CAV	T	STEAP1B	592.1	Cystitis	genitourinary	678	31195	3	0	0	1.38745	0.0748774	1.07775	0.0750515	0.318434	1	0.999995
chr5.77379593.G.A	rs7715119	A	Severity	CAV-FE	A	PDE8B	809	Fracture of unspecified bones	injuries & poisonings	466	34909	3	0	0	1.06853	-0.0977217	0.906901	0.097949	0.318435	1	0.999995
chr22.41925447.G.A	rs61756766	A	Severity	CAV	A	TNFRSF13C	285.1	Acute posthemorrhagic anemia	hematopoietic	283	29314	3	0	0	0.423572	0.382915	1.46655	0.383812	0.318443	1	0.999995
chr22.19963748.G.A	rs4680	A	Risk factor	FCP	A	COMT	202	Cancer of other lymphoid, histiocytic tissue	neoplasms	249	38357	3	0	0	1.04325	0.0920361	1.0964	0.0922525	0.318447	1	0.999995
chr15.33615902.C.T	rs12593288	C	Severity	CAV	T	RYR3	275.6	Hypercalcemia	endocrine/metabolic	717	36887	3	0.00450682	37.5264	3.20135	0.0801479	1.08345	0.0803367	0.31845	1	0.999995
chr9.132278286.T.C	rs11243705	C	Severity	CAV	C	SETX	626.12	Excessive or frequent menstruation	genitourinary	707	30836	3	6.42124e-07	55.6601	4.51061	-0.0878625	0.915887	0.0880707	0.318456	1	0.999995
chr21.33287378.C.T	rs8178521	T	Severity	CAV-FE	T	IL10RB	180.3	Cervical intraepithelial neoplasia [CIN] [Cervical dysplasia]	neoplasms	367	34316	3	0	0	0.623907	0.107715	1.11373	0.107971	0.318459	1	0.999995
chr17.16948873.A.G	rs34557412	G	Severity	CAV	G	TNFRSF13B	496.1	Emphysema	respiratory	692	29631	3	0	0	0.21581	-0.721008	0.486262	0.722728	0.318463	1	0.999995
chr11.320772.A.G	rs12252	G	Severity; Risk factor	CAV	G	IFITM3	415.11	Pulmonary embolism and infarction, acute	circulatory system	576	36319	3	0	0	1.04835	0.0797504	1.08302	0.0799413	0.318468	1	0.999995
chr1.12192898.T.G	rs1061622	T	Severity	CAV-FE	G	TNFRSF1B	626.14	Irregular menstrual bleeding	genitourinary	301	31369	3	0	0	0.0739719	-0.112448	0.893644	0.112718	0.318472	1	0.999995
chr2.216660263.A.C	rs2270360	A	Severity	CAV	C	IGFBP2	736	Other acquired deformities of limbs	musculoskeletal	115	32960	3	0	0	0.424407	0.173822	1.18984	0.174242	0.318479	1	0.999995
chr18.69541156.T.C	rs12958013	T	Severity	CAV	C	DOK6	519	Other diseases of respiratory system, not elsewhere classified	respiratory	295	37126	3	0	0	1.93473	-0.162488	0.850026	0.162881	0.318479	1	0.999995
chr11.1219991.G.T	rs35705950	T	Protective	CAV	T	MUC5B	172.21	Basal cell carcinoma	neoplasms	271	27544	2	0	0	0.45247	-0.151597	0.859335	0.151964	0.318482	1	0.999995
chr6.30887474.G.A	rs4618569	AG genotype	Severity	CAV	A	DDR1	773	NA	NA	4504	29017	3	0	0	0.910115	0.0262555	1.0266	0.0263193	0.318484	1	0.999995
chr5.32750877.T.C	rs1173773	C	Protective	CAV	C	NPR3	771.1	Swelling of limb	symptoms	736	26611	2	0	0	0.0453517	0.0553616	1.05692	0.0554963	0.318486	1	0.999995
chr7.128938247.T.G	rs10488631	TCTA haplotype	Severity in European-Americans	CAV	T	IRF5	270.3	Disorders of plasma protein metabolism	endocrine/metabolic	250	23560	2	0	0	0.074998	-0.092531	0.911621	0.0927561	0.318486	1	0.999995
chr16.57636629.G.A	rs7499679	A	Severity	CAV	A	ADGRG1	272.9	Unspecified disorder of lipoid metabolism	endocrine/metabolic	453	22677	3	0.0472253	69.5532	6.56884	0.0766978	1.07972	0.0768847	0.318488	1	0.999995
chr1.173115604.T.G	rs17300100	G	Severity	CAV	G	-	586.2	Cyst of kidney, acquired	genitourinary	481	31465	3	9.67503e-07	0	1.36968	-0.141078	0.868421	0.141422	0.31849	1	0.999995
chrX.12889539.C.G	rs3853839	G	Severity; Risk factor	CAV-FE	G	TLR7	736	Other acquired deformities of limbs	musculoskeletal	115	33819	3	0	0	0.370484	-0.185987	0.830285	0.186443	0.318496	1	0.999995
chr14.94566450.G.A	rs2093266	A	Risk factor for acute kidney injury	CAV	A	SERPINA4	394.2	Mitral valve disease	circulatory system	364	34746	3	0	0	1.39565	0.107523	1.11352	0.107787	0.318497	1	0.999995
chr9.21131628.G.C	rs12236000	G	Severity	CAV	C	-	550.5	Ventral hernia	digestive	629	36225	3	0	0	1.48975	-0.0989323	0.905804	0.0991761	0.318501	1	0.999995
chr4.143999443.G.A	rs7683365	A	Risk factor	FCP + IP	A	GYPB	575	Other biliary tract disease	digestive	316	32809	3	3.46505e-06	2.63483	2.05412	0.0922143	1.0966	0.0924423	0.318506	1	0.999995
chr13.73984368.C.T	rs12871414	C	Severity	CAV	T	KLF12	340.1	Migrain with aura	neurological	348	32941	3	0.0151763	34.732	3.06429	0.0946397	1.09926	0.0948752	0.318513	1	0.999995
chr2.216660263.A.C	rs2270360	A	Severity	CAV	C	IGFBP2	600	Hyperplasia of prostate	genitourinary	1892	32417	3	4.07156e-07	30.2663	2.86805	-0.0485102	0.952648	0.0486311	0.318515	1	0.999995
chr21.41509390.C.G	rs12626358	G	Possible functional consequences	FCP + IP	G	TMPRSS2	452.2	Deep vein thrombosis [DVT]	circulatory system	759	31385	3	0	0	1.19736	-0.0667682	0.935412	0.0669351	0.318519	1	0.999995
chr12.132489230.GC.G	rs56106917	G	Severity	CAV	G	FBRSL1	250.14	Type 1 diabetes with neurological manifestations	endocrine/metabolic	123	26884	3	0	0	1.43088	-0.141845	0.867756	0.142201	0.318522	1	0.999995
chr10.52771482.G.A	rs5030737	A	Potential functional effect on protein	FCP + IP	A	MBL2	227.3	Benign neoplasm of pituitary gland and craniopharyngeal duct (pouch)	neoplasms	269	38299	3	0.0124191	0	1.43683	0.208184	1.23144	0.208708	0.318527	1	0.999995
chr17.35880776.C.T	rs2107538	T	Risk factor; Severity	FCP	T	CCL5	710.19	Unspecified osteomyelitis	musculoskeletal	178	36395	3	5.5042e-08	18.9495	2.4676	0.116605	1.12368	0.116899	0.318529	1	0.999995
chr10.51197961.C.A	rs7897633	A	Severity in European-Americans	CAV	C	PRKG1	710	Osteomyelitis, periostitis, and other infections involving bone	musculoskeletal	251	36563	3	0.0119647	24.7554	2.658	0.10233	1.10775	0.102589	0.318532	1	0.999995
chr10.51197961.C.A	rs7897633	A	Severity in European-Americans	CAV	C	PRKG1	710.1	Osteomyelitis	musculoskeletal	251	36563	3	0.0119647	24.7554	2.658	0.10233	1.10775	0.102589	0.318532	1	0.999995
chr1.169597075.C.T	rs6127	T	Severity in males	CAV	C	SELP	351	Other peripheral nerve disorders	neurological	1222	35407	3	0	0	0.124156	0.047066	1.04819	0.0471864	0.318546	1	0.999995
chr17.9267091.C.T	rs34761447	C	Severity	CAV	T	STX8	149	Cancer of larynx, pharynx, nasal cavities	neoplasms	113	38647	3	0	0	0.288196	-0.34196	0.710377	0.342835	0.318547	1	0.999995
chr7.117611595.T.G	rs150212784	G	Severity	CAV	G	CFTR	617	NA	NA	747	27899	2	0	0	1.90949e-05	0.535495	1.70829	0.536869	0.31855	1	0.999995
chr3.38894643.C.T	rs33985936	T	Severity	CAV	T	SCN11A	276.13	Hyperpotassemia	endocrine/metabolic	1279	34276	3	0.0412047	76.9778	8.68725	-0.0540417	0.947393	0.0541805	0.318552	1	0.999995
chrX.15564667.C.T	rs2074192	T	Severity (T allele); Severity for males > 50 y.o (T allele); Protective (C allele); Protective (CT genotype)	CAV	T	ACE2	252.1	Hyperparathyroidism	endocrine/metabolic	597	34838	3	0.0103528	43.6262	3.54775	-0.0666021	0.935567	0.0667735	0.318555	1	0.999995
chr15.100233816.G.A	rs143434383	A	Risk factor	CAV	A	ADAMTS17	228.1	Hemangioma of skin and subcutaneous tissue	neoplasms	316	28463	2	0	0	0.279423	0.361914	1.43608	0.362848	0.318558	1	0.999995
chr2.60480453.A.G	rs1123573	A	Severity	CAV-FE	G	BCL11A	386.9	Dizziness and giddiness (Light-headedness and vertigo)	sense organs	2969	33025	3	0	0	1.59313	0.0295015	1.02994	0.0295778	0.31856	1	0.999995
chr11.1219991.G.T	rs35705950	T	Protective	CAV	T	MUC5B	288.2	Elevated white blood cell count	hematopoietic	439	34226	3	0	0	0.664439	0.133117	1.14238	0.133464	0.318573	1	0.999995
chr6.105878879.T.A	rs9386484	T	Severity	CAV	A	-	293.1	Swelling, mass, or lump in head and neck [Space-occupying lesion, intracranial NOS]	mental disorders	374	31608	3	0	0	1.32963	-0.0801826	0.922948	0.0803949	0.31859	1	0.999995
chr9.87725456.A.T	rs56952354	A;T	Possible functional consequences	FCP + IP	T	CTSL	112.3	Candidiasis of skin and nails	infectious diseases	146	24207	2	0.0382281	8.54334	1.09341	0.422495	1.52576	0.423616	0.318592	1	0.999995
chr7.22728630.G.T	rs2066992	T	Protective	CAV-FE	T	IL6	516.1	Hemoptysis	respiratory	153	38860	3	0	0	0.697945	-0.204089	0.81539	0.20463	0.318593	1	0.999995
chr9.87724615.A.G	rs3128509	A;G	Possible functional consequences	FCP + IP	A	CTSL	747.1	Cardiac congenital anomalies	congenital anomalies	318	37907	3	0	0	0.20254	0.0849428	1.08865	0.0851684	0.318594	1	0.999995
chr12.6845711.C.T	rs5443	T	protective	CAV	T	CDCA3	573.7	Abnormal results of function study of liver	digestive	623	24761	2	0.0098361	52.0187	2.08414	-0.0596151	0.942127	0.0597737	0.318596	1	0.999995
chr10.76490426.T.C	rs114026383	C	Risk factor for European population	CAV	C	LRMDA	585.33	Chronic Kidney Disease, Stage III	genitourinary	322	32077	3	0.249993	0	1.43914	-0.333903	0.716123	0.334792	0.318596	1	0.999995
chr17.45995618.A.G	rs112572874	G	Risk factor	CAV-FE	G	MAPT	1005	NA	NA	528	37338	3	0	0	1.83386	0.0909087	1.09517	0.0911512	0.3186	1	0.999995
chr2.162267541.C.T	rs1990760	T	Risk factor; Severity	CAV	T	IFIH1	495	Asthma	respiratory	4490	18622	2	0	0	0.0370775	-0.0282755	0.972121	0.0283511	0.318603	1	0.999995
chr11.26675470.T.G	rs10835056	G	Severity	CAV	T	SLC5A12	737.3	Kyphoscoliosis and scoliosis	musculoskeletal	272	35666	3	0	0	1.81609	0.0899604	1.09413	0.0902017	0.318607	1	0.999995
chr15.34253720.A.G	rs2705343	G	Severity	CAV-FE	G	SLC12A6	573.3	Hepatomegaly	digestive	253	32193	3	1.85438e-06	8.78123	2.19253	0.116973	1.12409	0.11729	0.318619	1	0.999995
chr9.30504351.C.T	rs17775810	TT genotype	Protective	CAV	T	LINC01242	189	Cancer of urinary organs (incl. kidney and bladder)	neoplasms	300	38534	3	1.5577e-06	0	1.45062	-0.125748	0.881837	0.12609	0.318624	1	0.999995
chr4.24511798.A.G	rs73246461	G	Severity	CAV	G	-	580.1	Glomerulonephritis	genitourinary	177	31120	3	0	0	0.567091	0.144401	1.15535	0.144794	0.318625	1	0.999995
chr12.6845711.C.T	rs5443	T	protective	CAV	T	CDCA3	702	Degenerative skin conditions and other dermatoses	dermatologic	824	26022	2	0.0431635	86.4021	7.35409	0.0531168	1.05455	0.0532616	0.318628	1	0.999995
chr1.87162490.C.T	rs10873821	C	Severity	CAV	T	LINC01140	362.27	Drusen (degenerative) of retina	sense organs	109	25831	2	0	0	0.342376	0.151139	1.16316	0.151551	0.318629	1	0.999995
chr12.47902438.G.T	rs11574024	T	Severity	CAV	T	VDR	480	Pneumonia	respiratory	1310	34135	3	0	0	0.417306	0.0951559	1.09983	0.0954167	0.318635	1	0.999995
chr5.124614711.G.T	rs4240376	G	Severity	CAV	T	-	345.12	Partial epilepsy	neurological	151	35056	3	2.31414e-06	16.0685	2.3829	-0.151216	0.859662	0.151632	0.318639	1	0.999995
chr21.41473456.A.G	rs17854725	G	Severity	CAV	A	TMPRSS2	740	Osteoarthrosis	musculoskeletal	1147	11352	1	NA	NA	0	-0.0459778	0.955063	0.0461049	0.318647	1	0.999995
chr10.52771466.C.T	rs1800451	T	Potential functional effect on protein	FCP + IP	T	MBL2	687.2	NA	NA	301	37984	3	0.0510076	48.0589	3.85051	0.133778	1.14314	0.134149	0.31865	1	0.999995
chr5.174562335.T.A	rs2220543	T	Severity	CAV	A	SUMO2P6	425.1	Primary/intrinsic cardiomyopathies	circulatory system	792	37382	3	0	0	1.47849	0.0537313	1.0552	0.0538807	0.318654	1	0.999995
chr21.41473456.A.G	rs17854725	G	Severity	CAV	A	TMPRSS2	729	Other disorders of soft tissues	musculoskeletal	193	10848	1	NA	NA	0	-0.105351	0.900009	0.105644	0.318656	1	0.999995
chr10.51197961.C.A	rs7897633	A	Severity in European-Americans	CAV	C	PRKG1	751.2	Congenital anomalies of urinary system	congenital anomalies	161	38754	3	0	0	0.988582	-0.125791	0.881799	0.126143	0.318661	1	0.999995
chr21.41464802.A.G	rs462574	A	Possible functional consequences	FCP + IP	A	TMPRSS2	382	Otalgia	sense organs	309	35905	3	0.0641718	58.1483	4.77878	0.109263	1.11546	0.109569	0.318662	1	0.999995
chr19.24134099.G.A	rs10407383	A	Severity	CAV-FE	A	ZNF254	371.2	Conjunctivitis, noninfectious	sense organs	113	33560	3	0.013435	17.4186	2.42185	0.152752	1.16504	0.153179	0.318663	1	0.999995
chr2.36677870.C.A	rs6714112	C	Severity	CAV	A	-	242.1	Graves' disease	endocrine/metabolic	454	30956	3	0	0	1.63675	-0.102881	0.902234	0.10317	0.318668	1	0.999995
chr5.174562335.T.A	rs2220543	T	Severity	CAV	A	SUMO2P6	165	Cancer within the respiratory system	neoplasms	313	38596	3	0	0	0.151486	-0.0879053	0.915848	0.088155	0.318683	1	0.999995
chr1.90742957.A.C	rs2166172	C	Severity	CAV-FE	C	-	1002	NA	NA	1494	36063	3	0	0	1.0272	-0.0445042	0.956472	0.0446306	0.318683	1	0.999995
chr12.132489230.GC.G	rs56106917	G	Severity	CAV	G	FBRSL1	695.4	Lupus (localized and systemic)	dermatologic	517	31981	3	0.00361828	21.0019	2.53171	0.068078	1.07045	0.0682719	0.318687	1	0.999995
chr2.60480453.A.G	rs1123573	A	Severity	CAV-FE	G	BCL11A	510	Other diseases of lung	respiratory	298	38727	3	0	0	1.09678	0.0863519	1.09019	0.0865984	0.31869	1	0.999995
chr22.49281538.G.A	rs62220604	G	Severity	CAV	A	-	257	Testicular dysfunction	endocrine/metabolic	562	33674	3	3.58233e-07	45.8342	3.69236	-0.0787315	0.924288	0.0789572	0.318695	1	0.999995
chr18.69541156.T.C	rs12958013	T	Severity	CAV	C	DOK6	994	Sepsis and SIRS	injuries & poisonings	277	37142	3	0	0	0.552187	-0.173138	0.841022	0.173635	0.318697	1	0.999995
chr2.196087686.G.A	rs2176724	A	Severity	CAV	A	-	292	Neurological disorders	mental disorders	1734	35062	3	0.00261404	18.8517	2.46462	0.045826	1.04689	0.0459577	0.318699	1	0.999995
chr1.206773552.T.C	rs1800896	C	Severity	FCP	C	IL10	743.1	Osteoporosis	musculoskeletal	2452	34784	3	2.40281e-06	0	1.63128	0.0337767	1.03435	0.0338738	0.318699	1	0.999995
chr21.41494374.C.T	rs114363287	T	Risk factor	CAV	T	TMPRSS2	737	Curvature of spine	musculoskeletal	216	23396	2	0	0	0.00118458	1.02909	2.79851	1.03205	0.3187	1	0.999995
chr14.72467521.C.T	rs12587980	T	Severity	CAV	T	RGS6	255.21	Glucocorticoid deficiency	endocrine/metabolic	218	34950	3	0	0	0.647041	-0.10284	0.902272	0.103137	0.318709	1	0.999995
chrX.15589409.C.T	rs148771870	T	interindividual clinical variability; may destabilize ACE2 protein structure	CAV-FE	T	ACE2	426	Cardiac conduction disorders	circulatory system	2057	29648	3	0	0	0.00570322	1.14644	3.14696	1.14976	0.318711	1	0.999995
chr8.16932640.T.C	rs118072448	T	Severity	CAV	C	-	256	Ovarian dysfunction	endocrine/metabolic	441	34675	3	0	0	1.38807	0.161113	1.17482	0.161582	0.318715	1	0.999995
chr9.87725456.A.T	rs56952354	A;T	Possible functional consequences	FCP + IP	T	CTSL	362.3	Other nondiabetic retinopathy	sense organs	130	25831	2	0	0	0.000324498	0.46219	1.58755	0.463545	0.318727	1	0.999995
chr22.19963748.G.A	rs4680	A	Risk factor	FCP	A	COMT	766	Neuralgia, neuritis, and radiculitis NOS	symptoms	755	32044	3	0	0	0.426042	0.0541454	1.05564	0.0543046	0.318732	1	0.999995
chr7.128938247.T.G	rs10488631	TCTA haplotype	Severity in European-Americans	CAV	G	IRF5	720	Spinal stenosis	musculoskeletal	163	11551	1	NA	NA	0	-0.115704	0.890739	0.116045	0.318736	1	0.999995
chr6.41534945.A.C	rs1886814	C	Severity	CAV-FE	C	FOXP4-AS1	165.1	Cancer of bronchus; lung	neoplasms	312	38807	3	1.76513e-06	2.09555	2.04281	0.14714	1.15852	0.147575	0.318738	1	0.999995
chr6.6924962.A.C	rs6933436	C	Severity	CAV	C	-	452.2	Deep vein thrombosis [DVT]	circulatory system	742	30904	3	0	0	0.570776	0.057923	1.05963	0.0580946	0.318742	1	0.999995
chr5.123497022.T.C	rs62377777	T	Severity	CAV	C	-	427.1	Paroxysmal tachycardia, unspecified	circulatory system	698	29480	3	0.00692073	36.7914	3.16413	0.0634691	1.06553	0.0636577	0.318746	1	0.999995
chr12.6845711.C.T	rs5443	T	protective	CAV	T	CDCA3	741.4	Joint effusions	musculoskeletal	215	27326	2	0	0	0.0210686	-0.101026	0.903909	0.101328	0.318755	1	0.999995
chr17.31410594.G.A	rs178840	G	Severity	CAV	G	RAB11FIP4	695.4	Lupus (localized and systemic)	dermatologic	399	18908	2	0	0	0.754547	-0.0764941	0.926358	0.0767238	0.318762	1	0.999995
chr3.61768231.T.A	rs672699	A	Severity	CAV	T	PTPRG	198.1	Secondary malignancy of lymph nodes	neoplasms	112	35053	3	0	0	0.0452542	-0.156212	0.855377	0.156683	0.318765	1	0.999995
chr8.16932640.T.C	rs118072448	T	Severity	CAV	C	-	261	Vitamin deficiency	endocrine/metabolic	9329	24900	3	2.02055e-06	3.57732	2.0742	0.0434014	1.04436	0.0435324	0.318768	1	0.999995
chr4.5820150.T.C	rs3774881	T	Severity	CAV	T	CRMP1	250.3	Insulin pump user	endocrine/metabolic	570	4785	1	NA	NA	0	-0.0738964	0.928768	0.0741195	0.318769	1	0.999995
chr17.27263807.T.C	rs60811869	C	Severity	CAV	C	-	447	Other disorders of arteries and arterioles	circulatory system	466	33296	3	3.71272e-06	0	1.51162	0.177696	1.19446	0.178234	0.318771	1	0.999995
chrX.15603134.G.A	rs7885856	G;A	Possible functional consequences	FCP + IP	A	ACE2	458	Hypotension	circulatory system	427	36307	3	0	0	0.282941	0.180724	1.19808	0.181273	0.318776	1	0.999995
chr19.31533051.C.A	rs8105499	C	Severity	CAV	A	LINC02841	512.8	Cough	respiratory	4632	22621	3	0	0	0.677746	0.0280658	1.02846	0.0281512	0.31878	1	0.999995
chr6.6924962.A.C	rs6933436	C	Severity	CAV	C	-	557	Intestinal malabsorption (non-celiac)	digestive	132	27418	3	2.79602e-07	0	1.888	-0.138399	0.870751	0.13882	0.318783	1	0.999995
chr1.214663607.G.A	rs143976001	A	Severity	CAV	A	CENPF	214	Lipoma	neoplasms	313	24420	2	0	0	0.000693062	1.04372	2.83977	1.04692	0.318791	1	0.999995
chr7.128954129.T.C	rs10488631	TCTA haplotype	Severity in European-Americans	CAV	C	IRF5	707	Chronic ulcer of skin	dermatologic	327	9063	1	NA	NA	0	0.25714	1.29323	0.257932	0.318799	1	0.999995
chr5.32750877.T.C	rs1173773	C	Protective	CAV	C	NPR3	225.1	Benign neoplasm of brain, cranial nerves, meninges	neoplasms	121	29249	2	0	0	0.576401	0.133279	1.14257	0.133689	0.3188	1	0.999995
chr5.123497022.T.C	rs62377777	T	Severity	CAV	C	-	418.1	Precordial pain	circulatory system	363	29227	3	1.38321e-06	0	1.7271	0.0917194	1.09606	0.0920021	0.3188	1	0.999995
chr12.57108399.C.T	rs324011	T	Risk factor; Severity	CAV	T	STAT6	798	Malaise and fatigue	symptoms	4048	30279	3	0.00572936	64.6464	5.65714	-0.0274917	0.972883	0.0275767	0.318805	1	0.999995
chr2.113129630.T.C	rs419598	C	Risk factor	CAV	C	IL1RN	588.2	Secondary hyperparathyroidism (of renal origin)	genitourinary	460	31860	3	0	0	0.548812	-0.0926764	0.911488	0.0929632	0.318806	1	0.999995
chr21.41508701.T.G	rs4283504	T	Possible functional consequences	FCP + IP	T	TMPRSS2	1010	NA	NA	20948	11622	3	0	0	0.424048	-0.0301318	0.970318	0.0302254	0.318811	1	0.999995
chr3.61768231.T.A	rs672699	A	Severity	CAV	T	PTPRG	798.1	Chronic fatigue syndrome	symptoms	357	30388	3	0.00703038	19.1025	2.47227	0.0846012	1.08828	0.0848653	0.318819	1	0.999995
chrX.15566297.A.G	rs4646179	G	Severity	CAV	G	ACE2	420	Carditis	circulatory system	325	37704	3	0	0	0.145983	0.228387	1.25657	0.229105	0.318829	1	0.999995
chr4.5820150.T.C	rs3774881	T	Severity	CAV	T	CRMP1	496	Chronic airway obstruction	respiratory	564	5603	1	NA	NA	0	-0.0734702	0.929164	0.0737019	0.318835	1	0.999995
chr7.117611595.T.G	rs150212784	G	Severity	CAV	G	CFTR	741	Symptoms and disorders of the joints	musculoskeletal	1198	27318	2	0	0	0.430217	0.43233	1.54084	0.433694	0.318835	1	0.999995
chr11.611919.C.G	rs702966	C	Severity in African-Americans	CAV	G	PHRF1	327.3	Sleep apnea	neurological	1989	23220	2	0	0	0.273647	0.0349973	1.03562	0.0351091	0.318854	1	0.999995
chr17.45422978.G.C	rs1230082	G	Severity	CAV	G	ARHGAP27	483	Acute bronchitis and bronchiolitis	respiratory	303	25857	2	0.0206503	57.0228	2.32681	-0.0870855	0.916599	0.0873638	0.318854	1	0.999995
chr1.214663607.G.A	rs143976001	A	Severity	CAV	A	CENPF	695.7	Prurigo and Lichen	dermatologic	263	21346	2	0	0	0.00123044	1.03011	2.80138	1.0334	0.318854	1	0.999995
chr21.41660268.A.T	rs2252109	A	Severity	CAV	A	-	496	Chronic airway obstruction	respiratory	1513	17200	2	0	0	0.00616473	0.0416083	1.04249	0.0417419	0.318862	1	0.999995
chr6.41534945.A.C	rs1886814	C	Severity	CAV-FE	C	FOXP4-AS1	316	Substance addiction and disorders	mental disorders	1478	31920	3	3.96169e-06	20.8364	2.52641	-0.0686951	0.933611	0.0689161	0.318865	1	0.999995
chr17.42362183.A.G	rs744166	G	Risk factor; Severity	CAV	G	STAT3	427.5	Arrhythmia (cardiac) NOS	circulatory system	104	22558	2	0.00783275	15.408	1.18214	-0.145657	0.864454	0.146128	0.318871	1	0.999995
chr1.20166359.C.T	rs72663004	T	Severity	CAV	T	PLA2G2C	796	Elevated prostate specific antigen [PSA]	genitourinary	627	35438	3	6.85039e-06	4.77948	2.10039	0.13232	1.14147	0.132749	0.318876	1	0.999995
chr20.50172836.A.G	rs6122883	G	Severity	CAV-FE	G	LINC01273	512.2	Painful respiration	respiratory	271	22802	3	0.0976122	72.4017	7.24682	0.101214	1.10651	0.101543	0.318882	1	0.999995
chr1.87162490.C.T	rs10873821	C	Severity	CAV	C	LINC01140	479	Other upper respiratory disease	respiratory	381	6275	1	NA	NA	0	0.0768652	1.0799	0.0771188	0.318905	1	0.999995
chr21.41465921.C.T	rs62217525	C	Possible functional consequences	FCP + IP	T	TMPRSS2	411.2	Myocardial infarction	circulatory system	522	32722	3	0	0	0.15203	-0.195824	0.822157	0.196473	0.318912	1	0.999995
chr11.1219991.G.T	rs35705950	T	Protective	CAV	T	MUC5B	316	Substance addiction and disorders	mental disorders	1470	31730	3	0	0	0.775319	-0.0925373	0.911615	0.0928455	0.31892	1	0.999995
chr5.142872984.C.T	rs10039856	C	Severity	CAV	T	ARHGAP26	302	Sexual and gender identity disorders	mental disorders	278	24175	3	0.0440784	55.085	4.45286	0.107331	1.1133	0.107691	0.318928	1	0.999995
chr1.87162490.C.T	rs10873821	C	Severity	CAV	C	LINC01140	070	Viral hepatitis	infectious diseases	1114	6115	1	NA	NA	0	-0.0495896	0.95162	0.0497563	0.318934	1	0.999995
chr3.126118894.C.T	rs1868132	T	Severity	CAV	T	ALDH1L1	528	Diseases of the oral soft tissues, excluding lesions specific for gingiva and tongue	digestive	274	28220	2	0.0172452	25.8762	1.3491	-0.146975	0.863316	0.147469	0.318935	1	0.999995
chr1.230710048.A.G	rs699	G	Severity	CAV	G	AGT	071.1	HIV infection, symptomatic	infectious diseases	555	10622	1	NA	NA	0	-0.0657679	0.936348	0.0659891	0.318936	1	0.999995
chr12.132489230.GC.G	rs56106917	G	Severity	CAV	G	FBRSL1	592	Cystitis and urethritis	genitourinary	761	31904	3	0.0119831	50.9822	4.08015	-0.0581065	0.943549	0.0583032	0.318946	1	0.999995
chr17.45714244.T.C	rs113661667	C	Risk factor	CAV-FE	C	LINC02210-CRHR1	724.2	Disorders of coccyx	musculoskeletal	365	33263	3	0	0	0.220941	0.103131	1.10864	0.103481	0.318949	1	0.999995
chrX.15602217.T.C	rs190509934	C	Protective	CAV	C	ACE2	372	Disorders of conjunctiva	sense organs	267	33645	3	0	0	0.00117603	0.523128	1.6873	0.524903	0.31895	1	0.999995
chr7.22728408.A.G	rs2069837	G	Severity	CAV-FE	G	IL6	741.4	Joint effusions	musculoskeletal	334	35770	3	0	0	1.21933	-0.134483	0.874168	0.13494	0.318952	1	0.999995
chrX.15564175.T.C	rs41303171	C	Severity; Risk factor	CAV	C	ACE2	796	Elevated prostate specific antigen [PSA]	genitourinary	627	35437	3	0	0	0.230549	0.387278	1.47297	0.388597	0.318956	1	0.999995
chr3.1052111.C.G	rs1504061	G	Severity	CAV	G	-	276.5	Hypovolemia	endocrine/metabolic	203	34024	3	0	0	1.42109	-0.229253	0.795128	0.230034	0.318957	1	0.999995
chr9.87726151.C.T	rs41312184	C;T	Possible functional consequences	FCP + IP	T	CTSL	090	Sexually transmitted infections (not HIV or hepatitis)	infectious diseases	904	37800	3	0	0	1.15017	0.1866	1.20515	0.187237	0.31896	1	0.999995
chr3.38894643.C.T	rs33985936	T	Severity	CAV	T	SCN11A	340.1	Migrain with aura	neurological	352	33586	3	0	0	1.25079	-0.0987419	0.905977	0.0990817	0.318973	1	0.999995
chr6.147217556.A.G	rs116898161	G	Severity	CAV	G	STXBP5	502	Postinflammatory pulmonary fibrosis	respiratory	175	36826	3	0	0	0.167963	-0.506118	0.602831	0.507868	0.318981	1	0.999995
chr1.155197995.A.G	rs41264915	A	Severity	CAV-FE	G	THBS3	476	Allergic rhinitis	respiratory	4304	26626	3	0	0	0.905961	-0.0339588	0.966611	0.0340768	0.31899	1	0.999995
chr6.52236941.T.C	rs763780	C	Protective	FCP	C	IL17F	389.4	Tinnitus	sense organs	405	35034	3	0	0	0.472458	0.142858	1.15357	0.143356	0.318993	1	0.999995
chr9.78543197.A.G	rs7027911	A	Severity	CAV	G	-	696.4	Psoriasis	dermatologic	352	20642	2	0.0711416	65.2163	2.87491	-0.0836031	0.919796	0.0838952	0.318999	1	0.999995
chrX.12889539.C.G	rs3853839	G	Severity; Risk factor	CAV-FE	G	TLR7	695.7	Prurigo and Lichen	dermatologic	289	30359	3	0.0325702	43.3808	3.53237	0.109185	1.11537	0.109567	0.319001	1	0.999995
chr13.41746691.T.A	rs10507497	A	Severity	CAV-FE	A	VWA8	619.1	Noninflammatory disorders of ovary, fallopian tube, and broad ligament	genitourinary	110	34420	3	0.0544005	35.6535	3.10817	0.157782	1.17091	0.158336	0.319007	1	0.999995
chr12.47879112.A.G	rs2228570	AG genotype	Severity	CAV	A	VDR	345.12	Partial epilepsy	neurological	134	30594	3	0	0	1.14592	-0.139442	0.869843	0.139934	0.319014	1	0.999995
chr4.143996657.T.C	rs6840234	C	Protective	FCP + IP	T	GYPB	285.2	Anemia of chronic disease	hematopoietic	566	22877	3	0	0	1.39105	-0.0640751	0.937935	0.0643015	0.319018	1	0.999995
chr2.181488719.A.C	rs2034831	C	Severity	CAV	C	ITGA4	726.4	Calcaneal spur; Exostosis NOS	musculoskeletal	107	18277	2	0	0	0.729358	0.316299	1.37204	0.31742	0.319023	1	0.999995
chr2.45584979.T.C	-	HLA-A*02:02	Protective	IP	C	HLA-A	053.1	Herpes zoster with nervous system complications	infectious diseases	116	21691	2	0	0	0.141313	-0.145459	0.864626	0.145975	0.319025	1	0.999995
chr4.25613313.G.A	-	HLA-A*02:02	Protective	IP	A	HLA-A	514	Abnormal findings examination of lungs	respiratory	956	36257	3	0	0	0.0494133	-0.0636621	0.938322	0.0638887	0.319029	1	0.999995
chr7.22728408.A.G	rs2069837	G	Severity	CAV-FE	G	IL6	626	Disorders of menstruation and other abnormal bleeding from female genital tract	genitourinary	2484	31400	3	0	0	0.74964	0.0536024	1.05507	0.0537933	0.319031	1	0.999995
chr21.33252612.A.G	rs2236757	A	Severity	CAV-FE	A	IFNAR2	228.1	Hemangioma of skin and subcutaneous tissue	neoplasms	311	27569	2	0.0190085	36.5619	1.57634	0.0877597	1.09173	0.0880725	0.319032	1	0.999995
chr1.12192898.T.G	rs1061622	T	Severity	CAV-FE	G	TNFRSF1B	433.2	Occlusion of cerebral arteries	circulatory system	1144	35888	3	0.0120725	56.7926	4.62883	0.0546282	1.05615	0.0548243	0.319045	1	0.999995
chr17.16948873.A.G	rs34557412	G	Severity	CAV	G	TNFRSF13B	335	Multiple sclerosis	neurological	332	35043	3	0	0	0.00105264	0.72498	2.06469	0.727583	0.319045	1	0.999995
chr21.41508701.T.G	rs4283504	T	Possible functional consequences	FCP + IP	T	TMPRSS2	345	Epilepsy, recurrent seizures, convulsions	neurological	898	34123	3	0	0	0.322799	-0.0935732	0.910671	0.0939114	0.319056	1	0.999995
chr21.41660268.A.T	rs2252109	A	Severity	CAV	A	-	275.5	Disorders of calcium/phosphorus metabolism	endocrine/metabolic	221	22643	2	0	0	2.86014e-05	-0.103052	0.90208	0.103428	0.319074	1	0.999995
chr12.8058591.T.C	rs7842	C	Risk factor; Severity	CAV	C	C3AR1	173	Neoplasm of uncertain behavior of skin	neoplasms	413	37238	3	0	0	0.102028	-0.0778881	0.925068	0.0781726	0.319075	1	0.999995
chr1.20166359.C.T	rs72663004	T	Severity	CAV	T	PLA2G2C	079.9	Viremia, NOS	infectious diseases	435	27995	3	8.08682e-07	0	1.73341	0.156557	1.16948	0.15713	0.319077	1	0.999995
chr7.117642566.G.A	rs77010898	A	Severity	CAV	A	CFTR	287.3	Thrombocytopenia	hematopoietic	616	27288	2	10.8406	87.0466	7.72001	0.833809	2.30207	0.836858	0.319077	1	0.999995
chr11.14893332.A.G	rs10741657	G	Severity	CAV	A	CYP2R1	165.1	Cancer of bronchus; lung	neoplasms	312	38969	3	0	0	1.62598	-0.0912649	0.912776	0.0915992	0.31908	1	0.999995
chr10.36988942.A.G	rs2091431	G	Severity	CAV	A	-	442	Other aneurysm	circulatory system	869	32924	3	2.02469e-06	35.9822	3.12413	0.0557289	1.05731	0.0559333	0.319083	1	0.999995
chr17.63488670.G.A	rs4343	G	Severity; Risk factor	CAV	A	ACE	427.9	Palpitations	circulatory system	602	10522	1	NA	NA	0	0.0611784	1.06309	0.0614039	0.319091	1	0.999995
chr10.52771475.C.T	rs1800450	T	Severity	CAV	T	MBL2	709	Diffuse diseases of connective tissue	dermatologic	532	31921	3	0.0140451	11.1362	2.25064	0.0972455	1.10213	0.0976057	0.3191	1	0.999995
chr5.21768177.G.A	-	HLA-A*02:02	Protective	IP	A	HLA-A	426.7	Abnormal electrocardiogram [ECG] [EKG]	circulatory system	817	28459	3	0	0	0.281487	0.0586848	1.06044	0.0589022	0.3191	1	0.999995
chr3.38894643.C.T	rs33985936	T	Severity	CAV	T	SCN11A	272.1	Hyperlipidemia	endocrine/metabolic	13323	23079	3	0.00110941	39.6196	3.31233	0.0219763	1.02222	0.0220578	0.319102	1	0.999995
chr17.45995618.A.G	rs112572874	G	Risk factor	CAV-FE	G	MAPT	402	NA	NA	833	37298	3	0.00628232	5.28094	2.11151	0.0707525	1.07332	0.071015	0.319102	1	0.999995
chr5.131995059.C.T	rs56162149	T	Severity	CAV-FE	T	ACSL6	697	Sarcoidosis	dermatologic	280	24188	2	0	0	0.832893	-0.103718	0.90148	0.104104	0.319107	1	0.999995
chr21.41660268.A.T	rs2252109	A	Severity	CAV	A	-	519	Other diseases of respiratory system, not elsewhere classified	respiratory	211	23301	2	0.0119762	25.6916	1.34574	-0.104501	0.900774	0.10489	0.319109	1	0.999995
chr6.31575254.G.A	rs1800629	A	Risk factor*Conflicting; Severity*Conflicting; Protective*Conflicting	CAV-FE	A	TNF	747.11	Cardiac shunt/ heart septal defect	congenital anomalies	146	38732	3	0.126114	52.5163	4.21197	0.186279	1.20476	0.186973	0.319111	1	0.999995
chr8.37849759.C.T	rs138763430	T	Severity	CAV	T	BRF2	622	Polyp of female genital organs	genitourinary	304	38037	3	0.313249	0	1.29561	0.724872	2.06447	0.72758	0.319115	1	0.999995
chr6.52236941.T.C	rs763780	C	Protective	FCP	C	IL17F	696	Psoriasis and related disorders	dermatologic	694	31520	3	0.206444	79.2073	9.61877	-0.132689	0.875737	0.133186	0.319121	1	0.999995
chr14.55263686.C.T	rs10140801	T	Severity	CAV-FE	T	FBXO34-AS1	428.1	Congestive heart failure (CHF) NOS	circulatory system	739	25885	2	0.0120802	58.147	2.38931	0.0570796	1.05874	0.0572935	0.319121	1	0.999995
chr1.196673103.G.A	rs800292	A	Severity	CAV	G	CFH	295	Schizophrenia and other psychotic disorders	mental disorders	271	5832	1	NA	NA	0	0.103471	1.10901	0.103859	0.319121	1	0.999995
chr17.45714244.T.C	rs113661667	C	Risk factor	CAV-FE	C	LINC02210-CRHR1	379.2	Disorders of vitreous body	sense organs	940	33583	3	0	0	0.847361	0.0690949	1.07154	0.0693541	0.319123	1	0.999995
chr12.132489230.GC.G	rs56106917	G	Severity	CAV	G	FBRSL1	456	Chronic venous insufficiency [CVI]	circulatory system	1184	31911	3	0.00368001	31.3903	2.91504	-0.0463537	0.954704	0.046528	0.319127	1	0.999995
chr3.126118894.C.T	rs1868132	T	Severity	CAV	T	ALDH1L1	241.2	Nontoxic multinodular goiter	endocrine/metabolic	552	23286	2	0	0	0.813504	0.0988919	1.10395	0.0992671	0.319143	1	0.999995
chr12.132489230.GC.G	rs56106917	G	Severity	CAV	G	FBRSL1	428.3	Heart failure with reduced EF [Systolic or combined heart failure]	circulatory system	1257	34071	3	0.00166077	20.1884	2.5059	0.0449352	1.04596	0.0451057	0.319143	1	0.999995
chr10.104263031.C.A	rs4925	A	Protective for neurological complications of long COVID	CAV	A	GSTO1	656	Other perinatal conditions of fetus or newborn	pregnancy complications	222	38950	3	0.110633	69.8423	6.6318	0.125161	1.13333	0.125637	0.319148	1	0.999995
chrX.15600857.A.G	rs73635825	G	Risk factor*Conflicting; Protective*Conflicting	FCP + IP	G	ACE2	350.2	Abnormality of gait	neurological	2060	21511	2	0.00446673	0.645427	1.0065	0.577262	1.78116	0.57946	0.31915	1	0.999995
chr2.113129630.T.C	rs419598	C	Risk factor	CAV	C	IL1RN	574.2	Calculus of bile duct	digestive	180	37040	3	0	0	0.95993	-0.135106	0.873623	0.135621	0.31915	1	0.999995
chr1.87162490.C.T	rs10873821	C	Severity	CAV	C	LINC01140	735.2	Acquired toe deformities	musculoskeletal	178	8453	1	NA	NA	0	0.109751	1.116	0.110169	0.319151	1	0.999995
chr14.55263686.C.T	rs10140801	T	Severity	CAV-FE	C	FBXO34-AS1	174.11	Malignant neoplasm of female breast	neoplasms	248	8617	1	NA	NA	0	0.127969	1.13652	0.128458	0.319157	1	0.999995
chr17.63488670.G.A	rs4343	G	Severity; Risk factor	CAV	G	ACE	716.9	Arthropathy NOS	musculoskeletal	106	23948	2	0.0238445	29.1673	1.41178	0.149857	1.16167	0.150431	0.319159	1	0.999995
chr4.166008836.A.T	rs17047200	TT genotype	Severity (TT genotype)*Conflicting; Risk factor (AA genotype)*Conflicting	CAV	T	TLL1	696.4	Psoriasis	dermatologic	650	30718	3	0.023959	54.3234	4.37861	0.0764227	1.07942	0.0767162	0.319165	1	0.999995
chr10.89010241.T.C	rs982764	T	Severity	CAV-FE	C	FAS	456	Chronic venous insufficiency [CVI]	circulatory system	1178	31792	3	0.0134612	59.8804	4.9851	-0.0470032	0.954084	0.0471838	0.319167	1	0.999995
chr11.34482745.G.A	rs61882275	G	Severity	CAV	A	ELF5	296.2	Depression	mental disorders	6107	24208	3	0	0	1.84963	-0.0224642	0.977786	0.022551	0.319176	1	0.999995
chr11.320836.C.T	rs34481144	T	Severity	CAV	T	IFITM3	617	NA	NA	1017	35204	3	0	0	1.2348	0.0588514	1.06062	0.0590787	0.319176	1	0.999995
chr4.71742666.T.G	rs2282679	G	Severity	CAV	G	GC	592.11	Acute cystitis	genitourinary	566	32000	3	0	0	0.673775	-0.0795813	0.923503	0.0798888	0.319177	1	0.999995
chr21.33252612.A.G	rs2236757	A	Severity	CAV-FE	A	IFNAR2	555	Inflammatory bowel disease and other gastroenteritis and colitis	digestive	905	27200	3	0	0	0.196994	0.0532212	1.05466	0.0534281	0.319187	1	0.999995
chr21.41507982.C.A	rs75603675	A	Protective*Conflicting; Risk factor*Conflicting; Severity*Conflicting	CAV	A	TMPRSS2	560	Intestinal obstruction without mention of hernia	digestive	328	27330	3	0	0	1.48717	0.0823028	1.08578	0.082623	0.31919	1	0.999995
chr12.57108399.C.T	rs324011	T	Risk factor; Severity	CAV	T	STAT6	250.23	Type 2 diabetes with ophthalmic manifestations	endocrine/metabolic	678	26685	3	0	0	0.797457	-0.0673993	0.934822	0.0676623	0.319195	1	0.999995
chr14.94566450.G.A	rs2093266	A	Risk factor for acute kidney injury	CAV	A	SERPINA4	078	Viral warts & HPV	infectious diseases	1129	27893	3	3.08417e-07	4.34206	2.09078	0.0583237	1.06006	0.0585514	0.319196	1	0.999995
chrX.15566297.A.G	rs4646179	G	Severity	CAV	G	ACE2	365.2	Primary angle-closure glaucoma	sense organs	149	34054	3	0	0	0.00905672	0.335202	1.39822	0.336512	0.319197	1	0.999995
chr3.27146807.G.A	rs17317135	G	Severity	CAV	A	NEK10	638	NA	NA	380	37996	3	0.168276	19.6372	2.48871	-0.311461	0.732376	0.312682	0.319204	1	0.999995
chr19.52830722.G.A	rs10411226	G	Severity	CAV	G	ZNF28	994.2	Sepsis	injuries & poisonings	243	32001	3	0.004006	0	1.87287	0.0961347	1.10091	0.0965117	0.319205	1	0.999995
chrX.15564175.T.C	rs41303171	C	Severity; Risk factor	CAV	C	ACE2	317	Alcohol-related disorders	mental disorders	919	32064	3	0.40912	54.8393	4.42863	0.331027	1.3924	0.332327	0.319207	1	0.999995
chrX.15587729.C.T	rs4646140	T	Severity	CAV	T	ACE2	389.2	Conductive hearing loss	sense organs	113	34978	3	0	0	0.356748	-0.460326	0.631078	0.462134	0.319208	1	0.999995
chr12.47879112.A.G	rs2228570	AG genotype	Severity	CAV	A	VDR	250	Diabetes mellitus	endocrine/metabolic	7644	23322	3	0.0005735	26.7921	2.73195	0.0228137	1.02308	0.0229034	0.319209	1	0.999995
chr2.181488719.A.C	rs2034831	C	Severity	CAV	C	ITGA4	071	Human immunodeficiency virus [HIV] disease	infectious diseases	2862	27743	3	0	0	0.716545	-0.0733231	0.929301	0.0736121	0.319214	1	0.999995
chr1.161509955.A.G	rs1801274	G	Severity	CAV	A	FCGR2A	681.1	Cellulitis and abscess of fingers/toes	dermatologic	140	13295	1	NA	NA	0	0.119912	1.1274	0.120385	0.319216	1	0.999995
chr17.45995618.A.G	rs112572874	G	Risk factor	CAV-FE	G	MAPT	578	Gastrointestinal hemorrhage	digestive	1721	34267	3	0	0	0.314875	-0.0535883	0.947822	0.0538013	0.31923	1	0.999995
chr9.87726151.C.T	rs41312184	C;T	Possible functional consequences	FCP + IP	T	CTSL	655	Known or suspected fetal abnormality affecting management of mother	pregnancy complications	104	39129	3	0	0	0.769065	0.606568	1.83413	0.608983	0.319233	1	0.999995
chr9.133251249.A.G	rs7849280	G	Protective	CAV	G	ABO	327.3	Sleep apnea	neurological	2821	30558	3	0.00631636	53.6518	4.31516	-0.0409524	0.959875	0.0411157	0.319236	1	0.999995
chr10.104263031.C.A	rs4925	A	Protective for neurological complications of long COVID	CAV	A	GSTO1	425	Cardiomyopathy	circulatory system	869	37732	3	0	0	0.861335	-0.0629517	0.938989	0.0632028	0.319237	1	0.999995
chr13.22495675.AG.A	rs10714879	A	Severity	CAV	A	-	539	Bariatric surgery	digestive	202	9126	1	NA	NA	0	0.129602	1.13838	0.130121	0.319244	1	0.999995
chr2.162267541.C.T	rs1990760	T	Risk factor; Severity	CAV	T	IFIH1	627.2	Symptomatic menopause	genitourinary	481	19735	2	0	0	0.00377659	0.0761065	1.07908	0.0764115	0.319246	1	0.999995
chr1.109740350.G.T	rs1332018	T	Risk factor; Severity	CAV	G	GSTM3	363.3	Chorioretinal scars	sense organs	125	34083	3	0	0	0.629776	0.143105	1.15385	0.14368	0.319251	1	0.999995
chr9.21206606.C.G	rs28368148	G	Severity	CAV-FE	G	IFNA10	306.9	Tension headache	mental disorders	217	24324	3	0	0	0.000978344	0.727978	2.07089	0.730905	0.319252	1	0.999995
chrX.12889539.C.G	rs3853839	G	Severity; Risk factor	CAV-FE	G	TLR7	626.14	Irregular menstrual bleeding	genitourinary	279	29587	3	0	0	0.197754	0.102419	1.10785	0.102831	0.319252	1	0.999995
chr3.61768231.T.A	rs672699	A	Severity	CAV	T	PTPRG	288	Diseases of white blood cells	hematopoietic	467	34394	3	0	0	0.807953	-0.072977	0.929622	0.073271	0.319256	1	0.999995
chr4.186082920.C.T	rs3775291	T	Risk factor; Severity	CAV-FE	T	TLR3	481	Influenza	respiratory	158	34245	3	6.18573e-06	4.33907	2.09072	-0.151638	0.8593	0.152251	0.319265	1	0.999995
chr14.35401887.C.T	rs696	CC genotype	Severity	CAV	T	NFKBIA	458.1	Orthostatic hypotension	circulatory system	127	27460	2	0.0579408	62.3678	2.6573	-0.131306	0.876949	0.13184	0.319273	1	0.999995
chr14.55263686.C.T	rs10140801	T	Severity	CAV-FE	T	FBXO34-AS1	599.9	Other abnormality of urination	genitourinary	426	21964	2	0	0	0.000397056	-0.0726278	0.929947	0.0729235	0.319277	1	0.999995
chr15.60810211.C.T	rs341419	T	Severity	CAV-FE	T	RORA	112.3	Candidiasis of skin and nails	infectious diseases	207	30614	3	0.0416695	44.8777	3.62829	0.118096	1.12535	0.118577	0.319278	1	0.999995
chr4.67910402.G.A	rs4860265	G	Possible functional consequences	FCP + IP	G	TMPRSS11A	420.3	Endocarditis	circulatory system	128	36859	3	0	0	0.0779869	0.128059	1.13662	0.128582	0.319279	1	0.999995
chr3.157438240.A.G	rs1840680	AG genotype)	Protective	CAV	A	PTX3	225.1	Benign neoplasm of brain, cranial nerves, meninges	neoplasms	168	38832	3	0	0	0.187976	-0.116309	0.8902	0.116783	0.31928	1	0.999995
chr6.32623820.T.C	rs9271609	T	Severity	CAV	C	HLA-DQA1	625	Pain and other symptoms associated with female genital organs	genitourinary	138	37717	3	0	0	1.21091	0.134477	1.14394	0.135026	0.319281	1	0.999995
chr2.60480453.A.G	rs1123573	A	Severity	CAV-FE	G	BCL11A	512.9	Other dyspnea	respiratory	3930	23132	3	0	0	0.203248	0.0269216	1.02729	0.027032	0.31929	1	0.999995
chr19.35687796.G.A	rs77127536	A	Severity	CAV	A	TYMSP2	427.5	Arrhythmia (cardiac) NOS	circulatory system	146	29487	3	7.14894e-07	0	1.95176	0.158428	1.17167	0.159078	0.319292	1	0.999995
chrX.15564175.T.C	rs41303171	C	Severity; Risk factor	CAV	C	ACE2	279.11	Deficiency of humoral immunity	endocrine/metabolic	105	27663	2	0	0	0.000385906	0.507812	1.66165	0.509897	0.319293	1	0.999995
chr17.45422978.G.C	rs1230082	G	Severity	CAV	G	ARHGAP27	357	Inflammatory and toxic neuropathy	neurological	804	27516	2	0	0	0.0941674	0.0532144	1.05466	0.053433	0.319294	1	0.999995
chr21.33287378.C.T	rs8178521	T	Severity	CAV-FE	T	IL10RB	626.11	Absent or infrequent menstruation	genitourinary	567	30768	3	2.59601e-06	17.1072	2.41275	0.0852727	1.08901	0.0856231	0.319295	1	0.999995
chr21.41465921.C.T	rs62217525	C	Possible functional consequences	FCP + IP	T	TMPRSS2	345.12	Partial epilepsy	neurological	149	34620	3	0	0	0.944218	-0.4157	0.659878	0.417409	0.319296	1	0.999995
chr13.33129529.C.G	rs34425674	G	Risk factor	CAV	G	STARD13	110.1	Dermatophytosis	infectious diseases	2707	31304	3	0	0	0.177899	0.134309	1.14375	0.134862	0.319299	1	0.999995
chr1.20166359.C.T	rs72663004	T	Severity	CAV	T	PLA2G2C	275.53	Disorders of phosphorus metabolism	endocrine/metabolic	114	37305	3	0	0	0.175695	0.288818	1.33485	0.290014	0.31931	1	0.999995
chr6.45737076.T.A	rs16873740	A	Severity	CAV	A	-	701.2	Scar conditions and fibrosis of skin	dermatologic	216	35837	3	0.0128264	2.55971	2.05254	-0.14336	0.866443	0.143956	0.31932	1	0.999995
chr7.22728408.A.G	rs2069837	G	Severity	CAV-FE	G	IL6	372	Disorders of conjunctiva	sense organs	267	33655	3	0	0	0.118454	0.140679	1.15105	0.141265	0.319322	1	0.999995
chr10.52771482.G.A	rs5030737	A	Potential functional effect on protein	FCP + IP	A	MBL2	112	Candidiasis	infectious diseases	1219	31381	3	0	0	1.37029	-0.127626	0.880183	0.128157	0.319322	1	0.999995
chr19.50379362.T.C	rs1405655	C	Severity	CAV-FE	C	NR1H2	608	Other disorders of male genital organs	genitourinary	118	25782	2	0	0	0.288784	-0.138738	0.870456	0.139316	0.319323	1	0.999995
chr2.127137039.A.G	rs744373	G	Severity	CAV	G	-	740.1	Osteoarthritis; localized	musculoskeletal	3757	31083	3	0	0	0.341431	0.0267219	1.02708	0.0268335	0.319327	1	0.999995
chr10.43519603.G.T	rs10793436	G	Severity	CAV	G	-	714.1	Rheumatoid arthritis	musculoskeletal	220	8392	1	NA	NA	0	0.0995598	1.10468	0.0999764	0.319331	1	0.999995
chr17.31410594.G.A	rs178840	G	Severity	CAV	A	RAB11FIP4	172.2	Other non-epithelial cancer of skin	neoplasms	397	10577	1	NA	NA	0	0.0798884	1.08317	0.0802232	0.319334	1	0.999995
chrX.15564175.T.C	rs41303171	C	Severity; Risk factor	CAV	C	ACE2	366.2	Senile cataract	sense organs	1888	34445	3	0	0	0.0761146	-0.254498	0.775306	0.255565	0.319335	1	0.999995
chr11.2872637.A.G	rs10766439	A	Severity	CAV	A	-	278.1	Obesity	endocrine/metabolic	7061	25023	3	7.81411e-08	0	1.84934	0.0230938	1.02336	0.023191	0.319344	1	0.999995
chr6.105878879.T.A	rs9386484	T	Severity	CAV	A	-	578.8	Hemorrhage of rectum and anus	digestive	940	28490	3	4.24963e-08	5.3172	2.11232	0.0508789	1.0522	0.0510935	0.319348	1	0.999995
chr1.244873270.T.C	rs12130553	C	Severity	CAV	C	-	442.11	Abdominal aortic aneurysm	circulatory system	246	9745	1	NA	NA	0	-0.103512	0.901665	0.103949	0.31935	1	0.999995
chr2.195499753.A.C	rs73060484	C	Severity	CAV	C	-	261.2	Vitamin B-complex deficiencies	endocrine/metabolic	1703	25055	3	0	0	0.420546	0.0571351	1.0588	0.0573775	0.319359	1	0.999995
chrX.15599938.A.G	rs2106809	G	Severity	CAV	G	ACE2	724.1	Disorders of sacrum	musculoskeletal	402	33361	3	0.0416816	54.2721	4.3737	-0.0968017	0.907736	0.0972124	0.319359	1	0.999995
chr17.63488670.G.A	rs4343	G	Severity; Risk factor	CAV	G	ACE	555.2	Ulcerative colitis	digestive	155	18172	2	0	0	0.522287	-0.124288	0.883125	0.124815	0.31936	1	0.999995
chr5.123497022.T.C	rs62377777	T	Severity	CAV	C	-	275.6	Hypercalcemia	endocrine/metabolic	719	37105	3	0	0	1.67364	-0.0640065	0.937999	0.0642785	0.319362	1	0.999995
chr8.124324323.T.C	rs72711165	C	Severity	CAV-FE	C	TMEM65	426.32	Left bundle branch block	circulatory system	129	29624	3	0	0	0.286948	-0.584411	0.557434	0.586895	0.319363	1	0.999995
chr2.162044379.C.T	rs3788979	T	Risk factor	CAV	T	DPP4	707	Chronic ulcer of skin	dermatologic	927	36978	3	4.50239e-06	0	1.7606	-0.0780069	0.924958	0.0783389	0.319365	1	0.999995
chr9.117713024.A.G	rs4986790	G	Severity	CAV	G	TLR4	316	Substance addiction and disorders	mental disorders	1481	32061	3	0.0236182	53.3013	4.28277	-0.0793177	0.923746	0.0796554	0.319366	1	0.999995
chr9.132278286.T.C	rs11243705	C	Severity	CAV	C	SETX	721.2	Spondylosis with myelopathy	musculoskeletal	238	32724	3	0	0	0.0161191	0.130716	1.13964	0.131273	0.319368	1	0.999995
chr15.90866675.C.T	rs79742014	T	Protective	IP	T	FURIN	531	Peptic ulcer (excl. esophageal)	digestive	502	38317	3	0.0432705	8.52821	2.18647	0.23405	1.26371	0.235047	0.319368	1	0.999995
chrX.15587729.C.T	rs4646140	T	Severity	CAV	T	ACE2	286.81	Primary hypercoagulable state	hematopoietic	284	36002	3	0.0131798	0	1.11301	0.205512	1.22815	0.20639	0.319375	1	0.999995
chr1.205208489.G.A	rs11240388	G	Severity	CAV-FE	A	DSTYK	733.4	Aseptic necrosis of bone	musculoskeletal	141	20700	2	0	0	0.0113354	0.1412	1.15166	0.141807	0.319386	1	0.999995
chr3.141689849.A.G	rs6440031	G	Severity	CAV	A	LINC02618	1013	NA	NA	258	34423	3	0.0119561	0	1.73289	0.179929	1.19713	0.180703	0.319389	1	0.999995
chr2.196087686.G.A	rs2176724	A	Severity	CAV	A	-	375.1	Dry eyes	sense organs	1661	33609	3	0	0	0.314159	-0.0466717	0.954401	0.0468727	0.31939	1	0.999995
chr22.24011037.T.C	rs11090305	C	Severity	CAV	C	-	592.1	Cystitis	genitourinary	657	29977	3	0	0	0.634072	0.0670415	1.06934	0.0673307	0.319394	1	0.999995
chr13.22495675.AG.A	rs10714879	A	Severity	CAV	AG	-	687.4	Disturbance of skin sensation	dermatologic	1027	22119	2	0	0	0.0680288	-0.052118	0.949217	0.0523431	0.319396	1	0.999995
chr17.42362183.A.G	rs744166	G	Risk factor; Severity	CAV	G	STAT3	585.4	Chronic kidney disease, Stage I or II	genitourinary	412	24843	2	0	0	0.0445317	-0.073726	0.928926	0.0740448	0.319398	1	0.999995
chr21.41507982.C.A	rs75603675	A	Protective*Conflicting; Risk factor*Conflicting; Severity*Conflicting	CAV	A	TMPRSS2	947	Urticaria	dermatologic	466	29982	3	0.00750597	27.1217	2.7443	-0.0707271	0.931716	0.0710331	0.3194	1	0.999995
chr12.132489230.GC.G	rs56106917	G	Severity	CAV	G	FBRSL1	681.5	Cellulitis and abscess of leg, except foot	dermatologic	628	33736	3	0	0	0.498207	-0.061433	0.940416	0.061699	0.319401	1	0.999995
chr14.74952741.A.G	rs2268616	G	Risk factor	CAV	G	PGF	350.3	Lack of coordination	neurological	175	32837	3	1.19125	36.4195	3.14562	0.292322	1.33953	0.293597	0.319418	1	0.999995
chr11.126292948.C.T	rs8177374	T	Protective	CAV	T	TIRAP	426.31	Right bundle branch block	circulatory system	136	29651	3	0	0	1.14268	-0.227935	0.796176	0.228932	0.319424	1	0.999995
chr21.41507982.C.A	rs75603675	A	Protective*Conflicting; Risk factor*Conflicting; Severity*Conflicting	CAV	A	TMPRSS2	483	Acute bronchitis and bronchiolitis	respiratory	408	33016	3	0	0	0.814925	-0.0750267	0.927719	0.0753557	0.319428	1	0.999995
chr17.16948873.A.G	rs34557412	G	Severity	CAV	G	TNFRSF13B	272.1	Hyperlipidemia	endocrine/metabolic	13317	23048	3	0.658823	79.4069	9.71201	0.156544	1.16946	0.157232	0.319433	1	0.999995
chr17.27263807.T.C	rs60811869	C	Severity	CAV	C	-	197	Chemotherapy	neoplasms	1446	35133	3	0.0649209	63.03	5.40979	0.105124	1.11085	0.105586	0.319436	1	0.999995
chr4.25613313.G.A	-	HLA-A*02:02	Protective	IP	A	HLA-A	809	Fracture of unspecified bones	injuries & poisonings	466	35205	3	0.0237791	50.7627	4.06196	0.0849498	1.08866	0.0853238	0.319436	1	0.999995
chr16.16924042.C.A	rs1453512	A	Severity	CAV	C	-	281	Other deficiency anemia	hematopoietic	352	28892	3	0	0	0.898019	-0.091813	0.912276	0.0922181	0.319441	1	0.999995
chr8.37849759.C.T	rs138763430	T	Severity	CAV	T	BRF2	599.2	Retention of urine	genitourinary	566	28956	3	0	0	1.14107	0.52302	1.68712	0.525328	0.319441	1	0.999995
chr6.31575324.G.A	rs361525	G	Severity	CAV-FE	A	TNF	740.9	Osteoarthrosis NOS	musculoskeletal	2876	31141	3	0	0	0.505997	0.0701752	1.0727	0.0704849	0.319441	1	0.999995
chr1.87162490.C.T	rs10873821	C	Severity	CAV	C	LINC01140	386	Vertiginous syndromes and other disorders of vestibular system	sense organs	124	7971	1	NA	NA	0	0.13103	1.14	0.131608	0.319442	1	0.999995
chr4.143996657.T.C	rs6840234	C	Protective	FCP + IP	T	GYPB	389	Hearing loss	sense organs	1526	27050	3	0.00415854	45.0099	3.63702	0.039161	1.03994	0.039334	0.319444	1	0.999995
chr1.31151182.G.C	rs12083278	C	Severity	CAV	G	-	291.4	Specific nonpsychotic mental disorders due to brain damage	mental disorders	190	32515	3	0	0	0.491826	0.113558	1.12026	0.11406	0.319445	1	0.999995
chr10.104263031.C.A	rs4925	A	Protective for neurological complications of long COVID	CAV	A	GSTO1	280.1	Iron deficiency anemias, unspecified or not due to blood loss	hematopoietic	2263	29299	3	0	0	0.46882	-0.0408983	0.959927	0.0410794	0.319449	1	0.999995
chr7.117559590.ATCT.A	rs113993960	A	Severity	CAV	A	CFTR	288	Diseases of white blood cells	hematopoietic	467	34452	3	1.77395e-06	0	1.92298	0.457429	1.58001	0.459469	0.319464	1	0.999995
chr22.49281538.G.A	rs62220604	G	Severity	CAV	A	-	245.2	Chronic thyroiditis	endocrine/metabolic	850	29966	3	0	0	1.41762	0.0583813	1.06012	0.0586425	0.319471	1	0.999995
chr22.49281538.G.A	rs62220604	G	Severity	CAV	A	-	245.21	Chronic lymphocytic thyroiditis	endocrine/metabolic	850	29966	3	0	0	1.41762	0.0583813	1.06012	0.0586425	0.319471	1	0.999995
chr6.52236941.T.C	rs763780	C	Protective	FCP	C	IL17F	741	Symptoms and disorders of the joints	musculoskeletal	1797	35779	3	0	0	0.884062	-0.0729526	0.929645	0.0732793	0.319473	1	0.999995
chr16.85959043.C.T	rs12444486	C	Severity in African-Americans	CAV	C	-	380.4	Impacted cerumen	sense organs	768	34562	3	0	0	1.30098	0.0530892	1.05452	0.0533278	0.31948	1	0.999995
chr3.38894643.C.T	rs33985936	T	Severity	CAV	T	SCN11A	530	Diseases of esophagus	digestive	7554	28423	3	0	0	0.269064	0.0242156	1.02451	0.0243244	0.31948	1	0.999995
chr21.41473456.A.G	rs17854725	G	Severity	CAV	G	TMPRSS2	509.1	Respiratory failure	respiratory	176	23809	2	0	0	0.00182574	-0.111252	0.894713	0.111753	0.319484	1	0.999995
chr4.67964168.T.A	rs720009	A	Possible functional consequences	FCP + IP	A	TMPRSS11A	723	Other disorders of cervical region	musculoskeletal	181	33107	3	0	0	0.172808	-0.253452	0.776117	0.254593	0.319484	1	0.999995
chr19.50379362.T.C	rs1405655	C	Severity	CAV-FE	T	NR1H2	250.3	Insulin pump user	endocrine/metabolic	663	5986	1	NA	NA	0	0.0588222	1.06059	0.0590877	0.31949	1	0.999995
chr12.132489230.GC.G	rs56106917	G	Severity	CAV	G	FBRSL1	041	Bacterial infection NOS	infectious diseases	854	36030	3	0	0	0.754199	0.0533786	1.05483	0.0536197	0.319492	1	0.999995
chr10.52771475.C.T	rs1800450	T	Severity	CAV	T	MBL2	275.6	Hypercalcemia	endocrine/metabolic	719	37280	3	0.000440866	5.06968	2.10681	-0.0921787	0.911942	0.0925957	0.319495	1	0.999995
chr21.41426103.C.A	rs17000900	A	Severity	CAV-FE	A	MX1	706	Diseases of sebaceous glands	dermatologic	2384	32904	3	3.58568e-06	47.8755	3.83697	0.041809	1.0427	0.0419984	0.319498	1	0.999995
chr4.67964168.T.A	rs720009	A	Possible functional consequences	FCP + IP	A	TMPRSS11A	483	Acute bronchitis and bronchiolitis	respiratory	421	33995	3	0.00323573	29.1999	2.82486	-0.145895	0.864249	0.146556	0.319499	1	0.999995
chr11.71456403.G.T	rs12785878	G	Severity	CAV	T	NADSYN1	745	Pain in joint	musculoskeletal	7146	14375	2	0	0	0.456821	0.0235576	1.02384	0.0236649	0.31951	1	0.999995
chr1.161517662.T.C	rs72717040	C	Risk factor	FCP + IP	C	FCGR2A	427	Cardiac dysrhythmias	circulatory system	1223	7002	1	NA	NA	0	-0.190424	0.826609	0.191292	0.319511	1	0.999995
chr4.67963489.G.A	rs6552134	G	Possible functional consequences	FCP + IP	A	TMPRSS11A	276.13	Hyperpotassemia	endocrine/metabolic	336	7846	1	NA	NA	0	-0.101521	0.903463	0.101984	0.319516	1	0.999995
chr8.37849759.C.T	rs138763430	T	Severity	CAV	T	BRF2	585.32	End stage renal disease	genitourinary	1144	32092	3	2.00664	58.3797	4.80535	0.511187	1.66727	0.513524	0.319518	1	0.999995
chr1.155133406.T.G	rs4971066	G	Risk factor	CAV	G	EFNA1	530.2	Esophageal bleeding (varices/hemorrhage)	digestive	246	28078	3	0.0952624	62.3665	5.31441	0.117489	1.12467	0.118028	0.319524	1	0.999995
chr10.104263031.C.A	rs4925	A	Protective for neurological complications of long COVID	CAV	A	GSTO1	300.12	Agorophobia, social phobia, and panic disorder	mental disorders	585	24354	3	0.000548458	0	1.50375	-0.0749536	0.927787	0.0752973	0.319525	1	0.999995
chr19.39248147.C.T	rs12979860	C	Severity (C allele)*Conflicting; Risk factor (T allele)*Conflicting	CAV	C	IFNL4	569.2	Gastrointestinal complications	digestive	114	8646	1	NA	NA	0	-0.140613	0.868826	0.141258	0.319526	1	0.999995
chr8.73355963.T.C	rs2010843	C	Severity	CAV	C	RDH10-AS1	716	Other arthropathies	musculoskeletal	135	23682	2	0.0376296	37.6824	1.60468	0.144083	1.15498	0.144748	0.319539	1	0.999995
chr6.52236941.T.C	rs763780	C	Protective	FCP	C	IL17F	706	Diseases of sebaceous glands	dermatologic	2403	33157	3	1.04385e-06	0	1.76	0.0598693	1.0617	0.0601457	0.319539	1	0.999995
chr17.45422978.G.C	rs1230082	G	Severity	CAV	G	ARHGAP27	214	Lipoma	neoplasms	281	28192	2	0.00173629	7.41062	1.08004	-0.08932	0.914553	0.0897353	0.319556	1	0.999995
chr9.133251249.A.G	rs7849280	G	Protective	CAV	G	ABO	301.2	Antisocial/borderline personality disorder	mental disorders	167	24316	3	0.00192596	0	1.4998	0.156852	1.16982	0.157582	0.319558	1	0.999995
chrX.15586459.TAAATC.T	rs755766792	T	Severity	CAV	T	ACE2	724.8	Other symptoms referable to back	musculoskeletal	251	33357	3	0	0	0.00123713	1.02571	2.78907	1.03048	0.319558	1	0.999995
chr11.88824823.A.G	rs10831496	G	Severity	CAV-FE	A	GRM5	604	Disorders of penis	genitourinary	198	22351	2	0	0	0.794371	-0.115139	0.891242	0.115677	0.319567	1	0.999995
chr2.162267541.C.T	rs1990760	T	Risk factor; Severity	CAV	T	IFIH1	595	Hydronephrosis	genitourinary	153	24348	2	0.00995558	15.388	1.18187	-0.136935	0.872027	0.137577	0.319572	1	0.999995
chr1.169597075.C.T	rs6127	T	Severity in males	CAV	C	SELP	426.9	Cardiac pacemaker/device in situ	circulatory system	983	29637	3	0	0	0.307909	0.0530388	1.05447	0.0532888	0.319586	1	0.999995
chr5.1211624.A.G	rs76067074	G	Severity	CAV-FE	G	SLC6A19	610.4	Benign neoplasm of breast	genitourinary	225	32775	3	0	0	1.01211	-0.308137	0.734815	0.309592	0.319591	1	0.999995
chr11.26675470.T.G	rs10835056	G	Severity	CAV	T	SLC5A12	513.3	Hypoventilation	respiratory	108	25220	2	0.00863446	17.431	1.21111	-0.142249	0.867405	0.142923	0.319599	1	0.999995
chr6.6924962.A.C	rs6933436	C	Severity	CAV	C	-	333.1	Essential tremor	neurological	212	33918	3	0.0215668	33.1616	2.99229	0.105919	1.11173	0.106422	0.319602	1	0.999995
chr1.244873270.T.C	rs12130553	C	Severity	CAV	T	-	379.2	Disorders of vitreous body	sense organs	608	17815	2	0.0225622	62.1483	2.64189	-0.0697497	0.932627	0.0700815	0.319607	1	0.999995
chr17.27263807.T.C	rs60811869	C	Severity	CAV	C	-	695.8	Other specified erythematous conditions	dermatologic	321	32279	3	0.435437	0	1.77132	-0.298267	0.742103	0.299692	0.319617	1	0.999995
chrX.15603134.G.A	rs7885856	G;A	Possible functional consequences	FCP + IP	A	ACE2	470	Septal Deviations/Turbinate Hypertrophy	respiratory	550	26704	3	0.462203	71.1994	6.94431	0.188353	1.20726	0.189254	0.319621	1	0.999995
chr4.67964168.T.A	rs720009	A	Possible functional consequences	FCP + IP	A	TMPRSS11A	371	Inflammation of the eye	sense organs	796	33418	3	0	0	0.180123	0.0982422	1.10323	0.098713	0.319624	1	0.999995
chr9.87725456.A.T	rs56952354	A;T	Possible functional consequences	FCP + IP	T	CTSL	411.4	Coronary atherosclerosis	circulatory system	3187	25013	2	0.0234104	41.8165	1.7187	-0.123019	0.884247	0.123609	0.319629	1	0.999995
chr22.19963748.G.A	rs4680	A	Risk factor	FCP	A	COMT	313.1	Attention deficit hyperactivity disorder	mental disorders	221	38359	3	0.0949406	67.5093	6.15561	0.099067	1.10414	0.0995431	0.319631	1	0.999995
chr9.133449836.G.A	rs139951127	A	Severity	CAV-FE	A	ADAMTS13	272.1	Hyperlipidemia	endocrine/metabolic	10029	17448	2	0.771174	52.7702	2.11731	-0.560784	0.570762	0.563479	0.319631	1	0.999995
chr2.36677870.C.A	rs6714112	C	Severity	CAV	A	-	710	Osteomyelitis, periostitis, and other infections involving bone	musculoskeletal	244	36280	3	0	0	0.704922	0.127591	1.13609	0.128205	0.319632	1	0.999995
chr2.36677870.C.A	rs6714112	C	Severity	CAV	A	-	710.1	Osteomyelitis	musculoskeletal	244	36280	3	0	0	0.704922	0.127591	1.13609	0.128205	0.319632	1	0.999995
chrX.15581269.T.C	rs138390800	C	May destabilize ACE2 protein structure	FCP + IP	C	ACE2	269	Proteinuria	endocrine/metabolic	1548	36589	3	0	0	0.0785065	-0.586346	0.556356	0.589167	0.319633	1	0.999995
chr4.24511798.A.G	rs73246461	G	Severity	CAV	G	-	433.21	Cerebral artery occlusion, with cerebral infarction	circulatory system	1087	34856	3	0.0279402	61.8766	5.24612	0.0634005	1.06545	0.0637056	0.319633	1	0.999995
chr3.61768231.T.A	rs672699	A	Severity	CAV	T	PTPRG	367.9	Blindness and low vision	sense organs	305	34513	3	0.0517133	65.4734	5.79263	0.0889868	1.09307	0.0894176	0.319647	1	0.999995
chr17.45422978.G.C	rs1230082	G	Severity	CAV	G	ARHGAP27	724.8	Other symptoms referable to back	musculoskeletal	167	25067	2	0.000601818	1.98235	1.02022	0.113487	1.12018	0.11404	0.319664	1	0.999995
chr6.52200448.A.G	rs13192246	G	Severity	CAV	A	-	574	Cholelithiasis and cholecystitis	digestive	751	27872	2	0.0169215	60.0398	2.50249	-0.0598513	0.941905	0.0601433	0.319667	1	0.999995
chr1.173115604.T.G	rs17300100	G	Severity	CAV	G	-	646	Other complications of pregnancy NEC	pregnancy complications	128	38251	3	0	0	1.26183	0.243399	1.27558	0.244588	0.319669	1	0.999995
chr3.38894643.C.T	rs33985936	T	Severity	CAV	T	SCN11A	272	Disorders of lipoid metabolism	endocrine/metabolic	13499	23079	3	0.00142787	47.3667	3.79988	0.0218732	1.02211	0.0219802	0.319672	1	0.999995
chr12.47879112.A.G	rs2228570	AG genotype	Severity	CAV	A	VDR	313.1	Attention deficit hyperactivity disorder	mental disorders	185	33669	3	0.00804763	15.5755	2.36898	-0.112816	0.893315	0.113369	0.319676	1	0.999995
chr21.41465040.G.A	rs17001042	A	Possible functional consequences	FCP + IP	A	TMPRSS2	241.1	Nontoxic uninodular goiter	endocrine/metabolic	1443	31215	3	0.0671872	64.1405	5.57732	0.0950093	1.09967	0.0954753	0.319678	1	0.999995
chr6.31575254.G.A	rs1800629	A	Risk factor*Conflicting; Severity*Conflicting; Protective*Conflicting	CAV-FE	A	TNF	306	Other mental disorder	mental disorders	752	24360	3	0	0	1.07388	0.0866206	1.09048	0.0870469	0.319687	1	0.999995
chrX.15581269.T.C	rs138390800	C	May destabilize ACE2 protein structure	FCP + IP	C	ACE2	724.8	Other symptoms referable to back	musculoskeletal	251	33360	3	0	0	0.113785	0.724322	2.06333	0.727894	0.319691	1	0.999995
chr1.196673103.G.A	rs800292	A	Severity	CAV	G	CFH	580	Nephritis; nephrosis; renal sclerosis	genitourinary	229	7188	1	NA	NA	0	0.112242	1.11878	0.112796	0.319695	1	0.999995
chr4.166008836.A.T	rs17047200	TT genotype	Severity (TT genotype)*Conflicting; Risk factor (AA genotype)*Conflicting	CAV	T	TLL1	350	Abnormal movement	neurological	3274	32651	3	0.00773084	65.6465	5.82182	0.0342453	1.03484	0.0344147	0.319699	1	0.999995
chr12.132489230.GC.G	rs56106917	G	Severity	CAV	G	FBRSL1	367.4	NA	NA	536	37437	3	0	0	0.570546	0.0661553	1.06839	0.0664836	0.319706	1	0.999995
chr2.136948486.A.G	rs7605851	G	Severity	CAV-FE	G	THSD7B	782.6	Pallor and flushing	symptoms	210	34582	3	0	0	0.240194	-0.176843	0.837911	0.177721	0.319707	1	0.999995
chr12.132489230.GC.G	rs56106917	G	Severity	CAV	G	FBRSL1	512.7	Shortness of breath	respiratory	6811	23066	3	0	0	0.152449	-0.0222922	0.977954	0.0224029	0.31971	1	0.999995
chr9.133251249.A.G	rs7849280	G	Protective	CAV	G	ABO	279.11	Deficiency of humoral immunity	endocrine/metabolic	105	27643	2	1.21433	82.5262	5.72287	-0.338124	0.713107	0.339807	0.319715	1	0.999995
chr5.132485305.G.A	rs17622656	A	Risk factor	FCP + IP	A	IRF1	189.1	Cancer of kidney and renal pelvis	neoplasms	162	38806	3	0.00583525	0	1.97978	-0.148054	0.862385	0.148792	0.319717	1	0.999995
chr7.22728630.G.T	rs2066992	T	Protective	CAV-FE	T	IL6	079	Viral infection	infectious diseases	821	27936	3	0	0	1.05541	0.0777541	1.08086	0.0781427	0.319723	1	0.999995
chr17.31410594.G.A	rs178840	G	Severity	CAV	A	RAB11FIP4	654	Other and unspecified complications of birth; puerperium affecting management of mother	pregnancy complications	171	11569	1	NA	NA	0	0.119646	1.1271	0.120246	0.319734	1	0.999995
chr13.23084699.A.G	rs1984162	G	Severity	CAV	G	-	348.8	Encephalopathy, not elsewhere classified	neurological	124	34981	3	0	0	1.79307	-0.15979	0.852323	0.160595	0.319743	1	0.999995
chr5.131995059.C.T	rs56162149	T	Severity	CAV-FE	C	ACSL6	289.4	Lymphadenitis	hematopoietic	146	7759	1	NA	NA	0	-0.142292	0.867368	0.14301	0.319744	1	0.999995
chr14.55263686.C.T	rs10140801	T	Severity	CAV-FE	C	FBXO34-AS1	561	Symptoms involving digestive system	digestive	803	6825	1	NA	NA	0	-0.0750121	0.927732	0.0753914	0.319751	1	0.999995
chrX.15600835.T.C	rs4646116	C	Risk factor	FCP + IP	C	ACE2	401.3	Other hypertensive complications	circulatory system	486	21999	3	0	0	0.00182776	1.04917	2.85528	1.05448	0.319752	1	0.999995
chr21.41470664.C.T	rs61735794	T	Risk factor	CAV	T	TMPRSS2	340	Migraine	neurological	1817	33559	3	0	0	0.19189	-0.147745	0.862651	0.148494	0.319758	1	0.999995
chr5.174562335.T.A	rs2220543	T	Severity	CAV	A	SUMO2P6	580.2	Nephrotic syndrome without mention of glomerulonephritis	genitourinary	332	31793	3	0.0883021	82.1595	11.2105	0.0818675	1.08531	0.0822828	0.31976	1	0.999995
chr4.71742666.T.G	rs2282679	G	Severity	CAV	G	GC	514	Abnormal findings examination of lungs	respiratory	957	36308	3	0.000684978	5.36068	2.11329	0.0598792	1.06171	0.060183	0.31976	1	0.999995
chr17.45422978.G.C	rs1230082	G	Severity	CAV	G	ARHGAP27	706.1	Acne	dermatologic	521	25142	2	0	0	0.085188	0.0651875	1.06736	0.0655186	0.319762	1	0.999995
chr12.132489230.GC.G	rs56106917	G	Severity	CAV	G	FBRSL1	350.3	Lack of coordination	neurological	182	33394	3	0.0926674	71.5955	7.04115	0.112514	1.11909	0.113086	0.319766	1	0.999995
chr2.60480453.A.G	rs1123573	A	Severity	CAV-FE	G	BCL11A	979	Adverse drug events and drug allergies	injuries & poisonings	182	37009	3	7.52476e-06	0	1.89704	-0.112384	0.893701	0.112957	0.31977	1	0.999995
chr4.5820150.T.C	rs3774881	T	Severity	CAV	C	CRMP1	255.2	Adrenal hypofunction	endocrine/metabolic	164	24302	2	0	0	6.46576e-06	0.134438	1.14389	0.135125	0.319778	1	0.999995
chr8.40324459.C.A	rs11779911	C	Severity	CAV	A	SIRLNT	362.29	Macular degeneration (senile) of retina NOS	sense organs	227	31858	3	0	0	1.2351	-0.109304	0.896458	0.109863	0.319781	1	0.999995
chr6.31575254.G.A	rs1800629	A	Risk factor*Conflicting; Severity*Conflicting; Protective*Conflicting	CAV-FE	A	TNF	527	Diseases of the salivary glands	digestive	246	37311	3	0	0	1.6889	0.145237	1.15631	0.145982	0.319786	1	0.999995
chr12.57108399.C.T	rs324011	T	Risk factor; Severity	CAV	T	STAT6	250.42	Other abnormal glucose	endocrine/metabolic	2119	26685	3	0	0	0.547164	-0.0375408	0.963155	0.0377335	0.319789	1	0.999995
chr17.45995618.A.G	rs112572874	G	Risk factor	CAV-FE	G	MAPT	216	Benign neoplasm of skin	neoplasms	1003	34882	3	5.78894e-07	52.1368	4.17858	-0.0602343	0.941544	0.0605438	0.319791	1	0.999995
chr5.86011821.T.G	rs4424029	G	Severity	CAV	G	-	338.2	Chronic pain	neurological	5910	28550	3	0.00258179	61.5036	5.1953	0.0224627	1.02272	0.0225783	0.319796	1	0.999995
chr21.41464802.A.G	rs462574	A	Possible functional consequences	FCP + IP	A	TMPRSS2	426.32	Left bundle branch block	circulatory system	128	29431	3	0	0	0.0754818	0.186811	1.2054	0.187774	0.319797	1	0.999995
chr10.89010241.T.C	rs982764	T	Severity	CAV-FE	C	FAS	649	Other conditions or status of the mother complicating pregnancy, childbirth, or the puerperium	pregnancy complications	283	38286	3	0.0143722	38.0527	3.22855	0.092373	1.09677	0.0928498	0.319802	1	0.999995
chr5.131995059.C.T	rs56162149	T	Severity	CAV-FE	C	ACSL6	090	Sexually transmitted infections (not HIV or hepatitis)	infectious diseases	251	8595	1	NA	NA	0	-0.109287	0.896473	0.109852	0.319803	1	0.999995
chr9.81442264.TCAG.T	rs1826292621	T	Severity	CAV	T	-	681.2	Cellulitis and abscess of face/neck	dermatologic	112	33716	3	0	0	0.211491	0.188493	1.20743	0.189468	0.319807	1	0.999995
chr21.41470664.C.T	rs61735794	T	Risk factor	CAV	T	TMPRSS2	389	Hearing loss	sense organs	2022	35005	3	0	0	0.530848	-0.141761	0.867829	0.142496	0.319812	1	0.999995
chr1.12207235.C.T	rs3397	T	Severity	CAV-FE	T	TNFRSF1B	459.9	Circulatory disease NEC	circulatory system	130	7362	1	NA	NA	0	-0.170145	0.843542	0.171027	0.319813	1	0.999995
chr12.106231175.T.A	rs12823094	A	Severity	CAV	A	-	450	Noninfectious disorders of lymphatic channels	circulatory system	229	36693	3	0.00766383	0	1.97343	0.137232	1.14709	0.137945	0.31982	1	0.999995
chr3.157438240.A.G	rs1840680	AG genotype)	Protective	CAV	A	PTX3	550.5	Ventral hernia	digestive	629	36414	3	0	0	0.893977	0.05916	1.06095	0.0594681	0.319824	1	0.999995
chr4.143999443.G.A	rs7683365	A	Risk factor	FCP + IP	A	GYPB	740.2	Osteoarthrosis, generalized	musculoskeletal	173	27340	3	0	0	0.164249	0.126265	1.13458	0.126924	0.319826	1	0.999995
chr14.55263686.C.T	rs10140801	T	Severity	CAV-FE	T	FBXO34-AS1	287	Purpura and other hemorrhagic conditions	hematopoietic	670	27133	2	0	0	0.0713845	-0.0579767	0.943672	0.0582791	0.319829	1	0.999995
chr10.22439346.T.C	-	HLA-A*02:02	Protective	IP	C	HLA-A	573.9	Abnormal serum enzyme levels	digestive	1225	32536	3	0.0294629	37.4266	3.19625	0.0997573	1.1049	0.100278	0.31983	1	0.999995
chr3.61768231.T.A	rs672699	A	Severity	CAV	T	PTPRG	418.1	Precordial pain	circulatory system	364	29222	3	0.0219538	39.842	3.32458	0.0812188	1.08461	0.081643	0.319831	1	0.999995
chr10.52771475.C.T	rs1800450	T	Severity	CAV	T	MBL2	293.1	Swelling, mass, or lump in head and neck [Space-occupying lesion, intracranial NOS]	mental disorders	422	37888	3	0	0	0.994756	0.107836	1.11386	0.1084	0.319835	1	0.999995
chr1.205208489.G.A	rs11240388	G	Severity	CAV-FE	A	DSTYK	269	Proteinuria	endocrine/metabolic	1283	23736	2	0.0156344	72.141	3.5895	-0.0465169	0.954548	0.0467615	0.319849	1	0.999995
chr12.132489230.GC.G	rs56106917	G	Severity	CAV	G	FBRSL1	947	Urticaria	dermatologic	479	31028	3	0.0281656	58.7226	4.84526	-0.0723177	0.930235	0.0726981	0.319849	1	0.999995
chr1.244873270.T.C	rs12130553	C	Severity	CAV	T	-	255.2	Adrenal hypofunction	endocrine/metabolic	113	19263	2	0	0	0.0854257	0.148167	1.15971	0.148947	0.319852	1	0.999995
chr17.45422978.G.C	rs1230082	G	Severity	CAV	C	ARHGAP27	276.14	Hypopotassemia	endocrine/metabolic	363	7757	1	NA	NA	0	0.07755	1.08064	0.0779588	0.319855	1	0.999995
chr17.27660155.T.C	rs117217714	C	Severity	CAV	C	NOS2P1	394.2	Mitral valve disease	circulatory system	364	34841	3	0	0	0.00210235	0.513835	1.67169	0.516544	0.319856	1	0.999995
chr13.102695866.A.G	rs599976	G	Severity	CAV-FE	G	METTL21C	070.9	Hepatitis NOS	infectious diseases	117	27947	3	0	0	0.612173	-0.212305	0.808718	0.213425	0.319857	1	0.999995
chr3.27146807.G.A	rs17317135	G	Severity	CAV	A	NEK10	627.1	Postmenopausal bleeding	genitourinary	560	30727	3	0.608685	76.3292	8.44923	-0.232269	0.792733	0.233496	0.31986	1	0.999995
chr4.143999443.G.A	rs7683365	A	Risk factor	FCP + IP	A	GYPB	722	Intervertebral disc disorders	musculoskeletal	1300	29278	3	0	0	0.522413	0.0469639	1.04808	0.0472129	0.31987	1	0.999995
chr1.173115604.T.G	rs17300100	G	Severity	CAV	G	-	452.2	Deep vein thrombosis [DVT]	circulatory system	755	31365	3	0	0	0.00999644	0.108333	1.11442	0.108908	0.319871	1	0.999995
chr2.181488719.A.C	rs2034831	C	Severity	CAV	C	ITGA4	227	Benign neoplasm of other endocrine glands and related structures	neoplasms	419	37988	3	0.0261419	16.0284	2.38176	0.161136	1.17484	0.161992	0.319874	1	0.999995
chr3.27146807.G.A	rs17317135	G	Severity	CAV	A	NEK10	614.5	Inflammatory disease of cervix, vagina, and vulva	genitourinary	865	35787	3	0.0157328	17.0184	2.41017	-0.187709	0.828856	0.188706	0.319874	1	0.999995
chr1.156125675.T.C	rs581342	C	Severity	CAV	C	LMNA	705.8	Hyperhidrosis	dermatologic	151	25295	2	0	0	0.101096	-0.176344	0.838329	0.177282	0.319876	1	0.999995
chr21.41470664.C.T	rs61735794	T	Risk factor	CAV	T	TMPRSS2	642	Hypertension complicating pregnancy, childbirth, and the puerperium	pregnancy complications	164	39071	3	0.19878	0	1.30269	0.472797	1.60448	0.475316	0.319882	1	0.999995
chr22.49281538.G.A	rs62220604	G	Severity	CAV	A	-	800	Fracture of lower limb	injuries & poisonings	383	33765	3	0.0166922	20.9178	2.52901	0.0952267	1.09991	0.0957362	0.319893	1	0.999995
chr9.78543197.A.G	rs7027911	A	Severity	CAV	A	-	459.9	Circulatory disease NEC	circulatory system	160	12537	1	NA	NA	0	0.113851	1.12059	0.114461	0.319898	1	0.999995
chr9.30504351.C.T	rs17775810	TT genotype	Protective	CAV	T	LINC01242	276.1	Electrolyte imbalance	endocrine/metabolic	2403	33867	3	0.0139647	58.4369	4.81196	-0.0468965	0.954186	0.047148	0.319898	1	0.999995
chr4.71742666.T.G	rs2282679	G	Severity	CAV	G	GC	199	Neoplasm of uncertain behavior	neoplasms	372	35245	3	0	0	0.298849	0.0910506	1.09532	0.0915415	0.319913	1	0.999995
chr1.3081749.G.A	rs12745140	A	Severity	CAV	A	PRDM16	578	Gastrointestinal hemorrhage	digestive	1711	33667	3	0	0	0.928223	0.0773925	1.08047	0.0778111	0.319921	1	0.999995
chrX.12889539.C.G	rs3853839	G	Severity; Risk factor	CAV-FE	G	TLR7	381.11	Suppurative and unspecified otitis media	sense organs	175	33945	3	0	0	1.38487	-0.141424	0.868121	0.142193	0.319936	1	0.999995
chr5.180810828.C.T	rs113791144	T	Severity	CAV	T	-	695.3	Rosacea	dermatologic	293	24477	2	0	0	0.355643	0.140381	1.15071	0.141146	0.31994	1	0.999995
chr18.6461231.C.G	rs11659676	G	Severity	CAV-FE	G	RPL6P27	389.4	Tinnitus	sense organs	311	25596	2	0	0	0.582486	0.081092	1.08447	0.0815348	0.319946	1	0.999995
chr1.196673103.G.A	rs800292	A	Severity	CAV	A	CFH	214	Lipoma	neoplasms	284	28428	2	0	0	0.314475	-0.0915726	0.912495	0.0920733	0.31995	1	0.999995
chr11.88436431.C.T	rs72953026	T	Severity	CAV-FE	T	-	348	Other conditions of brain	neurological	213	34673	3	0	0	0.236258	-0.154486	0.856855	0.155331	0.31995	1	0.999995
chr12.132489230.GC.G	rs56106917	G	Severity	CAV	G	FBRSL1	610.4	Benign neoplasm of breast	genitourinary	229	33356	3	0.0820391	72.9895	7.40453	0.102357	1.10778	0.102918	0.319955	1	0.999995
chr10.52771475.C.T	rs1800450	T	Severity	CAV	T	MBL2	626.14	Irregular menstrual bleeding	genitourinary	301	31376	3	0	0	0.66308	0.129263	1.13799	0.129973	0.319964	1	0.999995
chr1.46309111.A.G	rs41292543	G	Severity	CAV-FE	G	UQCRH	514.1	Abnormal results of function study of pulmonary system	respiratory	102	36309	3	1.48296e-06	0	1.82304	0.279709	1.32275	0.281248	0.319966	1	0.999995
chr1.244873270.T.C	rs12130553	C	Severity	CAV	C	-	930	Allergic reaction to food	injuries & poisonings	318	8984	1	NA	NA	0	0.106816	1.11273	0.107404	0.319967	1	0.999995
chr16.16924042.C.A	rs1453512	A	Severity	CAV	C	-	594.3	Calculus of ureter	genitourinary	109	27696	2	0	0	0.743105	-0.165123	0.847789	0.166034	0.319971	1	0.999995
chr22.22210343.A.T	rs5757427	T	Severity	CAV	A	IGLV10-54	427.7	Tachycardia NOS	circulatory system	475	18864	3	0	0	0.772554	0.0753775	1.07829	0.0757948	0.319982	1	0.999995
chr6.32623820.T.C	rs9271609	T	Severity	CAV	C	HLA-DQA1	295.3	Psychosis	mental disorders	144	15245	2	0	0	0.0977487	0.132055	1.14117	0.13279	0.319995	1	0.999995
chr17.27660155.T.C	rs117217714	C	Severity	CAV	C	NOS2P1	386	Vertiginous syndromes and other disorders of vestibular system	sense organs	511	33007	3	0	0	0.259057	0.419824	1.52169	0.422164	0.32	1	0.999995
chr1.20166359.C.T	rs72663004	T	Severity	CAV	T	PLA2G2C	588	Disorders resulting from impaired renal function	genitourinary	491	32102	3	0	0	0.336257	0.153587	1.16601	0.154443	0.320001	1	0.999995
chr9.87726001.C.A	rs41307457	C;A	Possible functional consequences	FCP + IP	A	CTSL	300.12	Agorophobia, social phobia, and panic disorder	mental disorders	581	24138	3	0	0	0.14101	-0.113305	0.892878	0.113937	0.320002	1	0.999995
chr2.195994321.C.T	rs191631470	T	Severity	CAV	T	DNAH7	456	Chronic venous insufficiency [CVI]	circulatory system	1186	31902	3	0	0	0.00560571	-0.388482	0.678085	0.390659	0.320015	1	0.999995
chr14.102356233.A.G	rs11160678	G	Severity	CAV	G	CINP	433.3	Cerebral ischemia	circulatory system	664	35369	3	0	0	1.74354	0.0600018	1.06184	0.0603383	0.320017	1	0.999995
chr4.67910532.T.C	rs9998258	T	Possible functional consequences	FCP + IP	C	TMPRSS11A	496.2	Chronic bronchitis	respiratory	811	29644	3	0	0	0.181284	-0.131369	0.876894	0.132107	0.32002	1	0.999995
chr12.8058591.T.C	rs7842	C	Risk factor; Severity	CAV	C	C3AR1	638	NA	NA	387	38739	3	0	0	0.355107	-0.0806111	0.922552	0.0810641	0.320022	1	0.999995
chr19.39248147.C.T	rs12979860	C	Severity (C allele)*Conflicting; Risk factor (T allele)*Conflicting	CAV	C	IFNL4	592.11	Acute cystitis	genitourinary	108	7662	1	NA	NA	0	0.139333	1.14951	0.140117	0.320024	1	0.999995
chr1.196673103.G.A	rs800292	A	Severity	CAV	G	CFH	707.2	Chronic ulcer of leg or foot	dermatologic	241	9013	1	NA	NA	0	-0.113559	0.892652	0.114198	0.320025	1	0.999995
chr8.38963809.A.G	rs10808999	G	Severity	CAV	A	PLEKHA2	479	Other upper respiratory disease	respiratory	385	6316	1	NA	NA	0	-0.217834	0.804259	0.219066	0.320039	1	0.999995
chr3.126118894.C.T	rs1868132	T	Severity	CAV	T	ALDH1L1	401.22	Hypertensive chronic kidney disease	circulatory system	101	17814	2	0.0639578	32.9228	1.49082	0.228788	1.25708	0.230087	0.320049	1	0.999995
chr6.160731787.C.T	rs4252128	T	Potential functional effect on protein	FCP + IP	T	PLG	994	Sepsis and SIRS	injuries & poisonings	279	38275	3	0.46591	55.9741	4.54278	0.314058	1.36897	0.315841	0.320049	1	0.999995
chr9.133257521.T.TC	rs8176719	TC	Severity; Risk factor	CAV-FE	TC	ABO	781.2	Abnormal posture	symptoms	179	38082	3	1.72891e-06	5.69076	2.12068	-0.119571	0.887301	0.120251	0.320055	1	0.999995
chr1.31151182.G.C	rs12083278	C	Severity	CAV	G	-	281.11	Pernicious anemia	hematopoietic	113	21210	2	0	0	0.146324	-0.146939	0.863347	0.147775	0.320056	1	0.999995
chr9.3320390.C.A	rs72699049	A	Severity	CAV	A	RFX3	317.11	Alcoholic liver damage	mental disorders	257	31917	3	0	0	0.882598	0.205558	1.22821	0.206731	0.320064	1	0.999995
chr21.33252612.A.G	rs2236757	A	Severity	CAV-FE	A	IFNAR2	379.2	Disorders of vitreous body	sense organs	909	32319	3	0	0	1.25756	0.0535321	1.05499	0.0538378	0.320065	1	0.999995
chr21.41494374.C.T	rs114363287	T	Risk factor	CAV	T	TMPRSS2	260.2	severe protein-calorie malnutrition	endocrine/metabolic	107	16085	2	0	0	0.000649936	1.04022	2.82983	1.04618	0.320076	1	0.999995
chr11.88824823.A.G	rs10831496	G	Severity	CAV-FE	G	GRM5	411.2	Myocardial infarction	circulatory system	115	11670	1	NA	NA	0	0.142072	1.15266	0.142887	0.320079	1	0.999995
chr6.31575324.G.A	rs361525	G	Severity	CAV-FE	A	TNF	276.5	Hypovolemia	endocrine/metabolic	204	34283	3	0	0	1.28976	-0.264221	0.767804	0.265738	0.320082	1	0.999995
chr12.8058591.T.C	rs7842	C	Risk factor; Severity	CAV	C	C3AR1	411.4	Coronary atherosclerosis	circulatory system	4107	33126	3	0.00424585	65.5381	5.80351	0.0272965	1.02767	0.0274535	0.320087	1	0.999995
chr1.206773552.T.C	rs1800896	C	Severity	FCP	C	IL10	184	Cancer of other female genital organs	neoplasms	129	36856	3	0	0	1.61161	0.131163	1.14015	0.13192	0.320093	1	0.999995
chr11.320772.A.G	rs12252	G	Severity; Risk factor	CAV	G	IFITM3	798.1	Chronic fatigue syndrome	symptoms	345	29216	3	0	0	1.51371	0.11599	1.12299	0.116659	0.320093	1	0.999995
chr17.45422978.G.C	rs1230082	G	Severity	CAV	G	ARHGAP27	420.3	Endocarditis	circulatory system	100	28359	2	0.0213586	30.3075	1.43487	0.147468	1.1589	0.148318	0.320094	1	0.999995
chr5.1211624.A.G	rs76067074	G	Severity	CAV-FE	G	SLC6A19	577	Diseases of pancreas	digestive	433	37936	3	0	0	0.0331018	-0.205851	0.813954	0.207039	0.320096	1	0.999995
chr1.230710048.A.G	rs699	G	Severity	CAV	A	AGT	008	Intestinal infection	infectious diseases	655	24443	2	0	0	0.199217	0.0627114	1.06472	0.0630734	0.320096	1	0.999995
chr3.146517122.G.A	rs343320	A	Severity	CAV-FE	A	PLSCR1	496.1	Emphysema	respiratory	691	29467	3	2.947e-06	57.5365	4.70993	0.117235	1.12438	0.117912	0.320097	1	0.999995
chr10.130802064.T.G	rs12253652	G	Severity	CAV	G	-	531.2	Gastric ulcer	digestive	124	24561	2	0	0	0.219879	-0.185568	0.830632	0.186643	0.320107	1	0.999995
chr12.6845711.C.T	rs5443	T	protective	CAV	T	CDCA3	300.11	Generalized anxiety disorder	mental disorders	902	18494	2	0.000514764	7.33456	1.07915	-0.0506071	0.950652	0.0509007	0.32011	1	0.999995
chr4.67910532.T.C	rs9998258	T	Possible functional consequences	FCP + IP	C	TMPRSS11A	459	Other disorders of circulatory system	circulatory system	870	36284	3	0.00678238	12.8358	2.29452	-0.124706	0.882757	0.125431	0.320117	1	0.999995
chr3.1052111.C.G	rs1504061	G	Severity	CAV	G	-	337	Disorders of the autonomic nervous system	neurological	129	34830	3	0	0	1.00204	0.233436	1.26293	0.234802	0.320135	1	0.999995
chr13.73984368.C.T	rs12871414	C	Severity	CAV	T	KLF12	271.3	Intestinal disaccharidase deficiencies and disaccharide malabsorption	endocrine/metabolic	4191	32742	3	0.0188594	85.0242	13.3549	-0.0311338	0.969346	0.031316	0.320135	1	0.999995
chr1.244873270.T.C	rs12130553	C	Severity	CAV	C	-	357	Inflammatory and toxic neuropathy	neurological	284	10326	1	NA	NA	0	0.0873179	1.09124	0.0878292	0.320136	1	0.999995
chr1.205208489.G.A	rs11240388	G	Severity	CAV-FE	A	DSTYK	257	Testicular dysfunction	endocrine/metabolic	296	23133	2	0	0	0.322988	0.0942134	1.09879	0.0947657	0.32014	1	0.999995
chrX.15600835.T.C	rs4646116	C	Risk factor	FCP + IP	C	ACE2	550.4	Umbilical hernia	digestive	401	36481	3	0	0	0.00159772	1.01779	2.76707	1.02376	0.320142	1	0.999995
chr2.216660263.A.C	rs2270360	A	Severity	CAV	C	IGFBP2	687.1	Rash and other nonspecific skin eruption	dermatologic	2559	26658	3	0.00136619	0	1.82477	0.0390347	1.03981	0.0392639	0.320144	1	0.999995
chr16.16924042.C.A	rs1453512	A	Severity	CAV	C	-	110	Dermatophytosis / Dermatomycosis	infectious diseases	2902	30954	3	0	0	1.69299	0.0325757	1.03311	0.0327674	0.32015	1	0.999995
chr1.206773552.T.C	rs1800896	C	Severity	FCP	C	IL10	426	Cardiac conduction disorders	circulatory system	2055	29633	3	0	0	0.0303718	0.0348591	1.03547	0.0350644	0.320152	1	0.999995
chr11.784340.C.G	rs7104929	G	Severity	CAV-FE	G	-	282	Hereditary hemolytic anemias	hematopoietic	311	28996	3	0.0748257	67.2365	6.10435	0.0994487	1.10456	0.100034	0.320152	1	0.999995
chr1.155133406.T.G	rs4971066	G	Risk factor	CAV	G	EFNA1	180	Cervical cancer and dysplasia	neoplasms	418	34597	3	0.0528209	47.9564	3.84293	-0.104983	0.90034	0.105601	0.320153	1	0.999995
chr1.46309111.A.G	rs41292543	G	Severity	CAV-FE	G	UQCRH	317.1	Alcoholism	mental disorders	732	32068	3	0	0	0.348516	-0.127507	0.880287	0.128259	0.320154	1	0.999995
chr19.31533051.C.A	rs8105499	C	Severity	CAV	A	LINC02841	686	Other local infections of skin and subcutaneous tissue	dermatologic	301	33117	3	0	0	1.49007	0.0951348	1.09981	0.0956955	0.320154	1	0.999995
chr7.22728630.G.T	rs2066992	T	Protective	CAV-FE	T	IL6	702.2	Seborrheic keratosis	dermatologic	673	37083	3	0	0	0.168021	-0.100348	0.904522	0.10094	0.320157	1	0.999995
chr17.31410594.G.A	rs178840	G	Severity	CAV	G	RAB11FIP4	292.2	Mild cognitive impairment	mental disorders	149	20231	2	0	0	0.499631	0.122277	1.13007	0.122999	0.320162	1	0.999995
chr21.41660268.A.T	rs2252109	A	Severity	CAV	T	-	476	Allergic rhinitis	respiratory	910	8913	1	NA	NA	0	-0.049777	0.951442	0.0500712	0.320162	1	0.999995
chr6.52236941.T.C	rs763780	C	Protective	FCP	C	IL17F	454.1	Varicose veins of lower extremity	circulatory system	1477	32006	3	0	0	1.62723	-0.0847304	0.91876	0.0852318	0.320166	1	0.999995
chr1.12207235.C.T	rs3397	T	Severity	CAV-FE	T	TNFRSF1B	271	Disorders of carbohydrate transport and metabolism	endocrine/metabolic	1210	6480	1	NA	NA	0	0.0572701	1.05894	0.0576097	0.320171	1	0.999995
chr9.133257521.T.TC	rs8176719	TC	Severity; Risk factor	CAV-FE	TC	ABO	715.1	Sacroiliitis NEC	musculoskeletal	335	36101	3	0.00392589	6.95034	2.14939	-0.0850193	0.918495	0.0855234	0.320172	1	0.999995
chr17.9267091.C.T	rs34761447	C	Severity	CAV	T	STX8	702.1	Actinic keratosis	dermatologic	379	27443	2	0	0	0.147647	0.127929	1.13647	0.128688	0.320173	1	0.999995
chr4.44416575.T.C	rs35540967	C	Severity	CAV	C	KCTD8	480	Pneumonia	respiratory	1305	34082	3	5.5149e-06	1.64232	2.03339	0.0850711	1.08879	0.085576	0.320174	1	0.999995
chr9.133251249.A.G	rs7849280	G	Protective	CAV	G	ABO	496.21	Obstructive chronic bronchitis	respiratory	517	29610	3	0	0	1.43474	-0.091133	0.912896	0.091675	0.32018	1	0.999995
chr9.81442264.TCAG.T	rs1826292621	T	Severity	CAV	T	-	110.2	Dermatomycoses	infectious diseases	295	31299	3	0.00237084	0	1.4359	-0.128623	0.879306	0.129388	0.320182	1	0.999995
chr4.67964168.T.A	rs720009	A	Possible functional consequences	FCP + IP	A	TMPRSS11A	738	Other acquired musculoskeletal deformity	musculoskeletal	280	35785	3	8.29235e-07	0	1.38796	-0.177764	0.83714	0.178825	0.32019	1	0.999995
chr10.52771475.C.T	rs1800450	T	Severity	CAV	T	MBL2	282	Hereditary hemolytic anemias	hematopoietic	314	29283	3	0.0139871	0	1.93093	-0.166517	0.846609	0.167511	0.320193	1	0.999995
chr3.38894643.C.T	rs33985936	T	Severity	CAV	T	SCN11A	245	Thyroiditis	endocrine/metabolic	959	31247	3	2.89599e-07	0	1.90929	0.0571124	1.05877	0.0574538	0.320195	1	0.999995
chr1.12207235.C.T	rs3397	T	Severity	CAV-FE	T	TNFRSF1B	368	Visual disturbances	sense organs	274	7161	1	NA	NA	0	0.110411	1.11674	0.111071	0.320195	1	0.999995
chr11.14893332.A.G	rs10741657	G	Severity	CAV	A	CYP2R1	735	Acquired foot deformities	musculoskeletal	886	36054	3	0	0	0.913193	0.0528236	1.05424	0.0531405	0.320205	1	0.999995
chr15.90879313.T.C	rs8039305	C	Risk factor	CAV-FE	C	FURIN	261.4	Vitamin D deficiency	endocrine/metabolic	6211	18540	2	0	0	0.154803	0.0221548	1.0224	0.0222879	0.320208	1	0.999995
chr3.61768231.T.A	rs672699	A	Severity	CAV	T	PTPRG	596	Other disorders of bladder	genitourinary	604	37653	3	5.24122e-07	4.24998	2.08877	0.0625088	1.0645	0.0628852	0.320216	1	0.999995
chr12.112919388.G.A	rs10774671	A	Severity (A allele); Protective (G allele)	CAV-FE	G	OAS1	751	Genitourinary congenital anomalies	congenital anomalies	142	29006	2	0	0	0.137126	0.123253	1.13117	0.123996	0.320218	1	0.999995
chr1.205208489.G.A	rs11240388	G	Severity	CAV-FE	A	DSTYK	627.1	Postmenopausal bleeding	genitourinary	483	19788	2	0	0	0.0586174	0.0746678	1.07753	0.0751185	0.320223	1	0.999995
chr5.77379593.G.A	rs7715119	A	Severity	CAV-FE	A	PDE8B	737.3	Kyphoscoliosis and scoliosis	musculoskeletal	269	35718	3	0.123296	69.8444	6.63228	-0.130451	0.877699	0.131239	0.320226	1	0.999995
chr4.143999443.G.A	rs7683365	A	Risk factor	FCP + IP	A	GYPB	381.2	Eustachian tube disorders	sense organs	119	31777	3	0	0	1.56828	0.149595	1.16136	0.150499	0.320226	1	0.999995
chr5.86011821.T.G	rs4424029	G	Severity	CAV	G	-	287	Purpura and other hemorrhagic conditions	hematopoietic	871	35748	3	0	0	0.0516837	-0.0515769	0.949731	0.0518889	0.320229	1	0.999995
chr1.154454494.A.C	rs2228145	A	Risk factor	CAV	C	IL6R	561.2	NA	NA	902	36775	3	0	0	0.634946	0.0530056	1.05444	0.0533269	0.320235	1	0.999995
chr1.205208489.G.A	rs11240388	G	Severity	CAV-FE	A	DSTYK	362.4	Retinal vascular changes and abnomalities	sense organs	285	21437	2	0	0	0.00735894	-0.0991285	0.905626	0.0997295	0.320236	1	0.999995
chr12.106231175.T.A	rs12823094	A	Severity	CAV	A	-	772.3	Muscle weakness	symptoms	557	34290	3	2.06916e-07	0	1.75031	0.0894096	1.09353	0.0899528	0.320242	1	0.999995
chr1.109740350.G.T	rs1332018	T	Risk factor; Severity	CAV	G	GSTM3	512.1	Wheezing	respiratory	417	23138	3	0	0	0.436789	-0.0787363	0.924284	0.0792149	0.320243	1	0.999995
chr12.52726315.TC.T	rs5798227	T	Risk factor	CAV	TC	-	550.4	Umbilical hernia	digestive	401	36445	3	0	0	0.204557	-0.129583	0.878462	0.130371	0.320244	1	0.999995
chr2.196087686.G.A	rs2176724	A	Severity	CAV	A	-	038	Septicemia	infectious diseases	360	36054	3	2.05592e-06	0	1.56619	-0.0954628	0.908952	0.0960443	0.320249	1	0.999995
chr1.20166359.C.T	rs72663004	T	Severity	CAV	T	PLA2G2C	610.1	Cystic mastopathy	genitourinary	327	33451	3	0	0	0.659505	-0.207814	0.812358	0.20908	0.320251	1	0.999995
chr12.57108399.C.T	rs324011	T	Risk factor; Severity	CAV	T	STAT6	654	Other and unspecified complications of birth; puerperium affecting management of mother	pregnancy complications	477	38148	3	0.0608549	65.0757	5.72668	-0.0770198	0.925872	0.0774894	0.320252	1	0.999995
chr11.88824823.A.G	rs10831496	G	Severity	CAV-FE	G	GRM5	316	Substance addiction and disorders	mental disorders	195	11897	1	NA	NA	0	0.109505	1.11573	0.110173	0.320255	1	0.999995
chr10.22439346.T.C	-	HLA-A*02:02	Protective	IP	C	HLA-A	261.4	Vitamin D deficiency	endocrine/metabolic	8584	25000	3	0	0	0.071408	0.0445546	1.04556	0.0448274	0.320264	1	0.999995
chr3.126118894.C.T	rs1868132	T	Severity	CAV	T	ALDH1L1	054	Herpes simplex	infectious diseases	894	21788	2	0.024696	65.1113	2.86626	0.0764722	1.07947	0.0769403	0.320264	1	0.999995
chr17.9267091.C.T	rs34761447	C	Severity	CAV	T	STX8	153.2	Colon cancer	neoplasms	224	34194	3	1.5371e-06	5.53057	2.11709	-0.241672	0.785313	0.243154	0.320268	1	0.999995
chr6.105878879.T.A	rs9386484	T	Severity	CAV	A	-	296.22	Major depressive disorder	mental disorders	5239	19991	3	0	0	0.277559	0.0246908	1.025	0.0248426	0.320276	1	0.999995
chr17.27660155.T.C	rs117217714	C	Severity	CAV	C	NOS2P1	729	Other disorders of soft tissues	musculoskeletal	1178	29386	3	0.141074	6.94604	2.14929	0.320969	1.37846	0.322944	0.320279	1	0.999995
chr5.180810828.C.T	rs113791144	T	Severity	CAV	T	-	374.3	Ptosis of eyelid	sense organs	153	33628	3	0	0	1.16072	0.203943	1.22623	0.205198	0.32028	1	0.999995
chr6.30887474.G.A	rs4618569	AG genotype	Severity	CAV	A	DDR1	259	Other endocrine disorders	endocrine/metabolic	181	35133	3	0.0178737	20.3612	2.51134	-0.122836	0.884409	0.123592	0.320281	1	0.999995
chr7.128954129.T.C	rs10488631	TCTA haplotype	Severity in European-Americans	CAV	C	IRF5	707.2	Chronic ulcer of leg or foot	dermatologic	241	9063	1	NA	NA	0	0.291319	1.33819	0.293115	0.320284	1	0.999995
chr16.57636629.G.A	rs7499679	A	Severity	CAV	A	ADGRG1	562.1	Diverticulosis	digestive	518	27953	3	0	0	1.30125	-0.072577	0.929994	0.0730246	0.320286	1	0.999995
chr4.68840276.G.A	rs115162070	G	Severity	CAV	A	-	722.8	Postlaminectomy syndrome	musculoskeletal	171	33064	3	0	0	0.0190829	-0.309319	0.733946	0.311232	0.320293	1	0.999995
chrX.15603134.G.A	rs7885856	G;A	Possible functional consequences	FCP + IP	A	ACE2	327.32	Obstructive sleep apnea	neurological	2564	30621	3	0.0144585	1.96066	2.04	-0.0817282	0.921522	0.0822335	0.320294	1	0.999995
chr3.27146807.G.A	rs17317135	G	Severity	CAV	A	NEK10	447	Other disorders of arteries and arterioles	circulatory system	462	32668	3	0.287778	68.0595	6.26164	0.19512	1.21546	0.196328	0.320297	1	0.999995
chr10.28606315.C.T	rs12773860	T	Severity	CAV	T	WAC	585.1	Acute renal failure	genitourinary	1455	31686	3	0.0139833	37.6011	3.20519	0.0814966	1.08491	0.0820014	0.320299	1	0.999995
chr1.27373964.C.T	rs141300199	T	Severity	CAV	T	FCN3	586	Other disorders of the kidney and ureters	genitourinary	1676	32087	3	0	0	0.00396758	0.530736	1.70018	0.534024	0.3203	1	0.999995
chr15.60902209.A.G	rs4774377	G	Risk factor	CAV-FE	G	RORA	079.9	Viremia, NOS	infectious diseases	425	27255	3	8.23293e-07	6.3326	2.13521	0.0738734	1.07667	0.0743316	0.320303	1	0.999995
chr8.124324323.T.C	rs72711165	C	Severity	CAV-FE	C	TMEM65	368	Visual disturbances	sense organs	1143	35447	3	0.0221634	15.4278	2.36484	0.142945	1.15367	0.143832	0.320304	1	0.999995
chr4.71762286.C.T	rs113574864	T	Severity	CAV	T	GC	313	Pervasive developmental disorders	mental disorders	296	38144	3	0.0627167	34.1818	3.03867	-0.173479	0.840735	0.174557	0.320306	1	0.999995
chr4.68840276.G.A	rs115162070	G	Severity	CAV	A	-	255.2	Adrenal hypofunction	endocrine/metabolic	220	34856	3	0.108919	12.6009	2.28835	-0.264811	0.767351	0.266458	0.320311	1	0.999995
chr8.97128242.T.C	rs7817272	C	Severity	CAV	C	CPQ	277.51	Lipoprotein disorders	endocrine/metabolic	197	36730	3	0.0222296	32.1351	2.94703	-0.118198	0.88852	0.118933	0.320311	1	0.999995
chr6.45737076.T.A	rs16873740	A	Severity	CAV	A	-	306.9	Tension headache	mental disorders	216	24274	3	0	0	1.40224	-0.134024	0.874569	0.13486	0.32032	1	0.999995
chr21.41507982.C.A	rs75603675	A	Protective*Conflicting; Risk factor*Conflicting; Severity*Conflicting	CAV	A	TMPRSS2	530.9	Heartburn	digestive	375	27337	3	0	0	0.34102	-0.0799227	0.923188	0.080424	0.320336	1	0.999995
chr2.167953627.G.A	rs7595310	A	Severity	CAV-FE	A	STK39	218	Benign neoplasm of uterus	neoplasms	456	27485	2	0	0	0.000428985	-0.0764612	0.926389	0.0769425	0.320348	1	0.999995
chr2.167953627.G.A	rs7595310	A	Severity	CAV-FE	A	STK39	218.1	Uterine leiomyoma	neoplasms	456	27485	2	0	0	0.000428985	-0.0764612	0.926389	0.0769425	0.320348	1	0.999995
chr8.73355963.T.C	rs2010843	C	Severity	CAV	T	RDH10-AS1	433.1	Occlusion and stenosis of precerebral arteries	circulatory system	224	12230	1	NA	NA	0	-0.0970759	0.907487	0.0976884	0.320354	1	0.999995
chr10.52771466.C.T	rs1800451	T	Potential functional effect on protein	FCP + IP	T	MBL2	244.4	Hypothyroidism NOS	endocrine/metabolic	3129	31066	3	0	0	0.749028	0.0547173	1.05624	0.0550628	0.320356	1	0.999995
chr11.2872637.A.G	rs10766439	A	Severity	CAV	A	-	362.26	Macular puckering of retina	sense organs	320	32620	3	0	0	0.246678	-0.0935777	0.910667	0.0941691	0.32036	1	0.999995
chr19.24134099.G.A	rs10407383	A	Severity	CAV-FE	A	ZNF254	289	Other diseases of blood and blood-forming organs	hematopoietic	807	34483	3	0.000966543	4.66928	2.09796	0.0556178	1.05719	0.0559702	0.320366	1	0.999995
chr3.157438240.A.G	rs1840680	AG genotype)	Protective	CAV	A	PTX3	415.11	Pulmonary embolism and infarction, acute	circulatory system	603	37863	3	0.0553446	82.9939	11.7605	-0.0631684	0.938785	0.0635688	0.320368	1	0.999995
chr1.154454494.A.C	rs2228145	A	Risk factor	CAV	C	IL6R	743	Osteoporosis, osteopenia and pathological fracture	musculoskeletal	2651	34696	3	0	0	0.314693	-0.0339558	0.966614	0.0341712	0.320371	1	0.999995
chr18.6461231.C.G	rs11659676	G	Severity	CAV-FE	G	RPL6P27	599.4	Urinary incontinence	genitourinary	1107	21333	2	0	0	0.202063	0.0454463	1.04649	0.0457352	0.320378	1	0.999995
chrX.15581269.T.C	rs138390800	C	May destabilize ACE2 protein structure	FCP + IP	C	ACE2	443	Peripheral vascular disease	circulatory system	2658	33398	3	0	0	0.0730023	0.323364	1.38177	0.325421	0.32038	1	0.999995
chr22.19963748.G.A	rs4680	A	Risk factor	FCP	A	COMT	204.4	Multiple myeloma	neoplasms	169	38357	3	0.00569243	15.6431	2.37088	0.111514	1.11797	0.112223	0.32038	1	0.999995
chr11.14893332.A.G	rs10741657	G	Severity	CAV	A	CYP2R1	585.1	Acute renal failure	genitourinary	1464	32104	3	0.00415103	41.9368	3.44452	-0.0430658	0.957848	0.0433411	0.320394	1	0.999995
chr8.38996464.C.A	rs7840270	C	Severity	CAV-FE	A	ADAM9	800.1	Fracture of neck of femur	injuries & poisonings	127	34343	3	0	0	1.22366	-0.136992	0.871977	0.137868	0.320397	1	0.999995
chr20.50172836.A.G	rs6122883	G	Severity	CAV-FE	G	LINC01273	362.6	Peripheral retinal degenerations	sense organs	201	33199	3	0	0	0.197081	0.112668	1.11926	0.11339	0.320403	1	0.999995
chr11.320772.A.G	rs12252	G	Severity; Risk factor	CAV	G	IFITM3	371	Inflammation of the eye	sense organs	769	32211	3	0	0	1.28518	-0.0784856	0.924515	0.0789899	0.32041	1	0.999995
chr11.71456403.G.T	rs12785878	G	Severity	CAV	T	NADSYN1	427.5	Arrhythmia (cardiac) NOS	circulatory system	100	19125	2	0	0	0.117917	0.15496	1.16761	0.155957	0.320412	1	0.999995
chr21.41660268.A.T	rs2252109	A	Severity	CAV	A	-	580.32	Nephritis and nephropathy with pathological lesion	genitourinary	110	18685	2	0.00692971	13.3603	1.1542	-0.145811	0.864321	0.146749	0.320414	1	0.999995
chrX.15596127.G.T	rs146598386	T	Severity	CAV	T	ACE2	585.32	End stage renal disease	genitourinary	1142	32085	3	0	0	0.622558	-0.506709	0.602475	0.509971	0.320416	1	0.999995
chr19.31533051.C.A	rs8105499	C	Severity	CAV	A	LINC02841	285	Other anemias	hematopoietic	4928	28664	3	0	0	1.53798	0.0273177	1.02769	0.0274939	0.320421	1	0.999995
chr15.60810211.C.T	rs341419	T	Severity	CAV-FE	T	RORA	008.5	Bacterial enteritis	infectious diseases	586	36605	3	0	0	1.14424	-0.0757248	0.927071	0.0762138	0.320425	1	0.999995
chr5.77379593.G.A	rs7715119	A	Severity	CAV-FE	A	PDE8B	250.14	Type 1 diabetes with neurological manifestations	endocrine/metabolic	119	26699	3	0.0566046	32.725	2.97287	0.18149	1.199	0.182662	0.320425	1	0.999995
chr4.67964168.T.A	rs720009	A	Possible functional consequences	FCP + IP	A	TMPRSS11A	805	Fracture of vertebral column without mention of spinal cord injury	injuries & poisonings	116	26632	2	0	0	0.000261909	-0.466651	0.627099	0.469665	0.320426	1	0.999995
chr7.22728408.A.G	rs2069837	G	Severity	CAV-FE	G	IL6	245	Thyroiditis	endocrine/metabolic	959	31240	3	0	0	0.7272	-0.080249	0.922886	0.0807677	0.320428	1	0.999995
chr9.30504351.C.T	rs17775810	TT genotype	Protective	CAV	T	LINC01242	626.1	Irregular menstrual cycle/bleeding	genitourinary	1965	31040	3	0.00098595	0	1.51073	0.0534788	1.05493	0.0538245	0.320428	1	0.999995
chr4.67963489.G.A	rs6552134	G	Possible functional consequences	FCP + IP	G	TMPRSS11A	318	Tobacco use disorder	mental disorders	2428	24579	2	0.000595698	17.4423	1.21127	0.033178	1.03373	0.0333928	0.320433	1	0.999995
chr6.31575254.G.A	rs1800629	A	Risk factor*Conflicting; Severity*Conflicting; Protective*Conflicting	CAV-FE	A	TNF	681.5	Cellulitis and abscess of leg, except foot	dermatologic	630	33825	3	0	0	0.846194	0.0938526	1.0984	0.0944619	0.320442	1	0.999995
chr17.49863303.C.T	rs77534576	T	Severity	CAV	T	-	078	Viral warts & HPV	infectious diseases	1131	27947	3	0.0462915	30.403	2.87369	-0.137631	0.87142	0.138526	0.320446	1	0.999995
chr14.35401887.C.T	rs696	CC genotype	Severity	CAV	T	NFKBIA	705	Disorders of sweat glands	dermatologic	145	25321	2	0.113335	73.9795	3.84312	-0.122793	0.884446	0.123592	0.320446	1	0.999995
chr6.32623820.T.C	rs9271609	T	Severity	CAV	C	HLA-DQA1	288.11	Neutropenia	hematopoietic	282	34576	3	0	0	1.15875	-0.0985167	0.906181	0.0991573	0.320447	1	0.999995
chr2.195499753.A.C	rs73060484	C	Severity	CAV	C	-	585.1	Acute renal failure	genitourinary	1456	31829	3	0	0	0.445824	0.0621977	1.06417	0.0626027	0.320451	1	0.999995
chr4.67963885.A.G	rs17088850	G	Possible functional consequences	FCP + IP	G	TMPRSS11A	727	Other disorders of synovium, tendon, and bursa	musculoskeletal	368	6717	1	NA	NA	0	-0.10223	0.902822	0.102897	0.320456	1	0.999995
chr11.26675470.T.G	rs10835056	G	Severity	CAV	T	SLC5A12	578	Gastrointestinal hemorrhage	digestive	1712	33918	3	6.05117e-08	0	1.75821	-0.0368133	0.963856	0.0370534	0.320456	1	0.999995
chr21.41465040.G.A	rs17001042	A	Possible functional consequences	FCP + IP	A	TMPRSS2	947	Urticaria	dermatologic	479	31080	3	0.0854965	27.6242	2.76335	0.153612	1.16604	0.154616	0.320462	1	0.999995
chr4.69615987.C.T	rs7688383	T	Loss of smell and taste	CAV	T	UGT2A1	415.1	Acute pulmonary heart disease	circulatory system	585	37021	3	0	0	1.63495	0.0618186	1.06377	0.0622235	0.32047	1	0.999995
chr1.154454494.A.C	rs2228145	A	Risk factor	CAV	C	IL6R	277	Other disorders of metabolism	endocrine/metabolic	779	36675	3	0.00323504	10.2784	2.22912	0.0595831	1.06139	0.0599735	0.320471	1	0.999995
chr17.31410594.G.A	rs178840	G	Severity	CAV	G	RAB11FIP4	578	Gastrointestinal hemorrhage	digestive	1225	19743	2	0	0	0.910449	-0.0439184	0.957032	0.0442068	0.320478	1	0.999995
chr9.87726001.C.A	rs41307457	C;A	Possible functional consequences	FCP + IP	A	CTSL	110	Dermatophytosis / Dermatomycosis	infectious diseases	2904	31110	3	0	0	0.113801	0.0471993	1.04833	0.0475101	0.320486	1	0.999995
chr15.100233816.G.A	rs143434383	A	Risk factor	CAV	A	ADAMTS17	070.3	Viral hepatitis C	infectious diseases	2817	27951	3	0.234673	59.8426	4.9804	0.199475	1.22076	0.20079	0.320491	1	0.999995
chr4.67910402.G.A	rs4860265	G	Possible functional consequences	FCP + IP	G	TMPRSS11A	772.2	Spasm of muscle	symptoms	602	35636	3	0	0	1.08705	0.0599989	1.06184	0.0603948	0.320493	1	0.999995
chr3.141689849.A.G	rs6440031	G	Severity	CAV	A	LINC02618	939	Atopic/contact dermatitis due to other or unspecified	dermatologic	2120	27621	3	0	0	0.70175	0.0664946	1.06876	0.0669338	0.320496	1	0.999995
chr2.195499753.A.C	rs73060484	C	Severity	CAV	C	-	789	Nausea and vomiting	symptoms	1463	35057	3	0.00546756	36.1044	3.1301	0.0598293	1.06166	0.0602247	0.320498	1	0.999995
chr5.77379593.G.A	rs7715119	A	Severity	CAV-FE	A	PDE8B	496.2	Chronic bronchitis	respiratory	806	29369	3	0	0	0.771104	0.07009	1.0726	0.0705534	0.320499	1	0.999995
chr20.50172836.A.G	rs6122883	G	Severity	CAV-FE	G	LINC01273	433.8	Late effects of cerebrovascular disease	circulatory system	196	35413	3	0.0155983	40.1608	3.34229	-0.12434	0.883079	0.125162	0.320499	1	0.999995
chr10.8988345.A.T	rs71481792	A	Severity	CAV	T	-	694	Dyschromia and Vitiligo	dermatologic	851	31720	3	0	0	1.58305	0.0581498	1.05987	0.0585359	0.320513	1	0.999995
chr16.57636629.G.A	rs7499679	A	Severity	CAV	A	ADGRG1	433.31	Transient cerebral ischemia	circulatory system	650	35364	3	0.0234925	64.0303	5.56023	0.062031	1.064	0.0624432	0.320516	1	0.999995
chr11.320836.C.T	rs34481144	T	Severity	CAV	T	IFITM3	626.14	Irregular menstrual bleeding	genitourinary	293	30041	3	0.0632265	61.0296	5.13209	-0.110112	0.895734	0.110844	0.320516	1	0.999995
chr6.52236941.T.C	rs763780	C	Protective	FCP	C	IL17F	379.2	Disorders of vitreous body	sense organs	942	33685	3	0	0	1.15332	0.0952405	1.09992	0.0958738	0.320518	1	0.999995
chr6.147217556.A.G	rs116898161	G	Severity	CAV	G	STXBP5	174	Breast cancer	neoplasms	1220	35868	3	0	0	0.912775	-0.16734	0.845912	0.168453	0.320518	1	0.999995
chr11.1219991.G.T	rs35705950	T	Protective	CAV	T	MUC5B	342	Hemiplegia	neurological	153	34729	3	0	0	0.657181	-0.324195	0.723109	0.326352	0.320519	1	0.999995
chr1.169597075.C.T	rs6127	T	Severity in males	CAV	C	SELP	286.9	Abnormal coagulation profile	hematopoietic	207	36045	3	0	0	0.722625	0.112155	1.11869	0.112901	0.32052	1	0.999995
chr1.12207235.C.T	rs3397	T	Severity	CAV-FE	T	TNFRSF1B	433	Cerebrovascular disease	circulatory system	604	7278	1	NA	NA	0	0.077626	1.08072	0.0781426	0.32052	1	0.999995
chr11.2872637.A.G	rs10766439	A	Severity	CAV	A	-	204.4	Multiple myeloma	neoplasms	158	37191	3	0	0	0.435854	-0.136694	0.872237	0.137605	0.320526	1	0.999995
chr4.166008836.A.T	rs17047200	TT genotype	Severity (TT genotype)*Conflicting; Risk factor (AA genotype)*Conflicting	CAV	T	TLL1	709	Diffuse diseases of connective tissue	dermatologic	517	31131	3	0	0	0.452665	-0.0842079	0.91924	0.0847703	0.320532	1	0.999995
chr20.23046984.T.C	rs1042580	C	Severity	CAV	C	THBD	260	Protein-calorie malnutrition	endocrine/metabolic	439	15121	2	0.00205366	13.7094	1.15888	0.075888	1.07884	0.0763949	0.320532	1	0.999995
chr1.3081749.G.A	rs12745140	A	Severity	CAV	A	PRDM16	427.3	Other specified cardiac dysrhythmias	circulatory system	531	29088	3	0	0	0.205623	0.13127	1.14028	0.132147	0.320533	1	0.999995
chr17.8109899.C.T	rs151256885	T	Severity	CAV	T	ALOXE3	204	Leukemia	neoplasms	292	38036	3	0.679586	65.5235	5.80104	-0.335428	0.715032	0.337675	0.320543	1	0.999995
chr3.148742201.A.C	rs5186	C	Severity	CAV	C	AGTR1	271	Disorders of carbohydrate transport and metabolism	endocrine/metabolic	4269	33369	3	0	0	1.19501	-0.0318707	0.968632	0.0320844	0.320544	1	0.999995
chr11.88436431.C.T	rs72953026	T	Severity	CAV-FE	T	-	765	Cervical radiculitis	symptoms	1076	31679	3	0	0	1.32504	-0.0673765	0.934843	0.0678296	0.320555	1	0.999995
chr6.52200448.A.G	rs13192246	G	Severity	CAV	A	-	772	Symptoms of the muscles	symptoms	151	27541	2	0	0	0.0794231	0.126783	1.13517	0.127636	0.320556	1	0.999995
chr10.52771475.C.T	rs1800450	T	Severity	CAV	T	MBL2	716	Other arthropathies	musculoskeletal	199	36580	3	0	0	1.05123	0.150148	1.16201	0.151159	0.320558	1	0.999995
chr6.6924962.A.C	rs6933436	C	Severity	CAV	C	-	355.1	Chronic pain syndrome	neurological	585	34229	3	0.0030065	22.3492	2.57563	-0.0661159	0.936022	0.0665616	0.320562	1	0.999995
chr2.112913801.G.T	rs3811046	T	Risk factor	CAV	G	IL37	598	Abnormal findings on examination of urine	genitourinary	308	28911	2	0	0	0.000333621	-0.0984484	0.906242	0.0991124	0.320564	1	0.999995
chrX.15603134.G.A	rs7885856	G;A	Possible functional consequences	FCP + IP	A	ACE2	681.3	Cellulitis and abscess of arm/hand	dermatologic	108	33828	3	0.0469595	0	1.19062	0.32	1.37713	0.322159	0.320565	1	0.999995
chr19.31533051.C.A	rs8105499	C	Severity	CAV	A	LINC02841	480	Pneumonia	respiratory	1294	33530	3	0	0	0.637523	0.0476411	1.04879	0.0479628	0.320567	1	0.999995
chrX.15581269.T.C	rs138390800	C	May destabilize ACE2 protein structure	FCP + IP	C	ACE2	300.12	Agorophobia, social phobia, and panic disorder	mental disorders	585	24366	3	0	0	0.546199	0.601195	1.8243	0.605265	0.320576	1	0.999995
chr2.60480453.A.G	rs1123573	A	Severity	CAV-FE	G	BCL11A	335	Multiple sclerosis	neurological	331	35062	3	0	0	0.51309	-0.0823868	0.920916	0.0829448	0.320577	1	0.999995
chr2.136948486.A.G	rs7605851	G	Severity	CAV-FE	G	THSD7B	766	Neuralgia, neuritis, and radiculitis NOS	symptoms	753	31952	3	0	0	1.02907	0.0858732	1.08967	0.0864551	0.320579	1	0.999995
chr4.188627868.CTCT.C	rs1734523522	C	Severity	CAV	C	LINC01060	185	Cancer of prostate	neoplasms	594	34918	3	0	0	1.52113	0.103838	1.10942	0.104543	0.320585	1	0.999995
chr1.109740350.G.T	rs1332018	T	Risk factor; Severity	CAV	G	GSTM3	250.14	Type 1 diabetes with neurological manifestations	endocrine/metabolic	123	26960	3	0.00597666	7.62395	2.16506	-0.142809	0.86692	0.14378	0.32059	1	0.999995
chr7.128938247.T.G	rs10488631	TCTA haplotype	Severity in European-Americans	CAV	G	IRF5	694	Dyschromia and Vitiligo	dermatologic	389	10960	1	NA	NA	0	-0.0738831	0.92878	0.074386	0.320594	1	0.999995
chr11.14893332.A.G	rs10741657	G	Severity	CAV	A	CYP2R1	565	Anal and rectal conditions	digestive	1247	35839	3	0	0	1.39238	-0.0449735	0.956023	0.04528	0.320598	1	0.999995
chr7.107967457.C.T	rs2237698	T	Severity	CAV	T	LAMB1	530	Diseases of esophagus	digestive	7535	28339	3	0.00177951	33.1915	2.99363	0.029469	1.02991	0.0296702	0.320603	1	0.999995
chr2.195519781.A.G	rs74417002	G	Severity	CAV	G	-	295	Schizophrenia and other psychotic disorders	mental disorders	655	24322	3	0.0403136	49.2524	3.94107	0.131738	1.14081	0.132642	0.320618	1	0.999995
chr3.38894643.C.T	rs33985936	T	Severity	CAV	T	SCN11A	722.9	Other and unspecified disc disorder	musculoskeletal	150	33358	3	0	0	1.35575	0.142703	1.15339	0.143684	0.320626	1	0.999995
chr12.6845711.C.T	rs5443	T	protective	CAV	T	CDCA3	740.11	Osteoarthrosis, localized, primary	musculoskeletal	2463	23927	2	0	0	0.188719	-0.0327593	0.967771	0.0329851	0.320635	1	0.999995
chrX.15581240.G.A	rs147464721	A	Severity	CAV	A	ACE2	939	Atopic/contact dermatitis due to other or unspecified	dermatologic	2334	31100	3	0.497737	0	1.83205	-0.391265	0.676201	0.393967	0.320642	1	0.999995
chr9.21206606.C.G	rs28368148	G	Severity	CAV-FE	G	IFNA10	250.41	Impaired fasting glucose	endocrine/metabolic	642	26915	3	0	0	0.81322	0.346898	1.41467	0.349301	0.320652	1	0.999995
chr3.148742201.A.C	rs5186	C	Severity	CAV	C	AGTR1	599.2	Retention of urine	genitourinary	566	28952	3	0	0	0.933276	-0.0797662	0.923332	0.0803191	0.320653	1	0.999995
chr11.320836.C.T	rs34481144	T	Severity	CAV	T	IFITM3	394	Rheumatic disease of the heart valves	circulatory system	503	33401	3	0	0	0.0384592	0.0736219	1.0764	0.0741324	0.320655	1	0.999995
chr4.188627868.CTCT.C	rs1734523522	C	Severity	CAV	C	LINC01060	550.4	Umbilical hernia	digestive	393	35945	3	0	0	0.48576	-0.12649	0.881183	0.127368	0.320658	1	0.999995
chr18.6461231.C.G	rs11659676	G	Severity	CAV-FE	G	RPL6P27	696.4	Psoriasis	dermatologic	573	23075	2	0	0	0.974004	0.0599433	1.06178	0.0603597	0.32066	1	0.999995
chr17.42362183.A.G	rs744166	G	Risk factor; Severity	CAV	G	STAT3	619	Noninflammatory female genital disorders	genitourinary	1434	26370	2	0	0	0.0901418	-0.0426787	0.958219	0.0429763	0.320672	1	0.999995
chr5.1211624.A.G	rs76067074	G	Severity	CAV-FE	G	SLC6A19	743.1	Osteoporosis	musculoskeletal	2411	34108	3	0.0145538	67.1217	6.08303	-0.0829831	0.920367	0.0835618	0.320674	1	0.999995
chr19.35687796.G.A	rs77127536	A	Severity	CAV	A	TYMSP2	415.11	Pulmonary embolism and infarction, acute	circulatory system	604	37748	3	0	0	0.266265	0.0791163	1.08233	0.0796689	0.320679	1	0.999995
chr13.41746691.T.A	rs10507497	A	Severity	CAV-FE	A	VWA8	695.41	Cutaneous lupus erythematosus	dermatologic	123	21148	2	0.0243625	31.8189	1.46668	-0.158803	0.853164	0.159912	0.320679	1	0.999995
chr12.47902438.G.T	rs11574024	T	Severity	CAV	T	VDR	350	Abnormal movement	neurological	3331	33374	3	0	0	1.76318	-0.068201	0.934073	0.0686774	0.320679	1	0.999995
chr10.89010241.T.C	rs982764	T	Severity	CAV-FE	C	FAS	427.2	Atrial fibrillation and flutter	circulatory system	1685	29441	3	0	0	0.397492	0.0411848	1.04204	0.0414729	0.320684	1	0.999995
chr17.34252769.A.G	rs1024611	G	Risk factor	CAV	G	CCL2	649	Other conditions or status of the mother complicating pregnancy, childbirth, or the puerperium	pregnancy complications	285	38455	3	0.0413164	58.3776	4.8051	0.096859	1.10171	0.0975369	0.320686	1	0.999995
chr20.1135233.C.T	rs141024057	T	Severity	CAV	T	PSMF1	338	Pain	neurological	4494	22221	2	0	0	0.00176889	-0.464685	0.628333	0.467939	0.320687	1	0.999995
chr14.80203237.T.C	rs225014	C	Severity	CAV	C	DIO2	155.1	Malignant neoplasm of liver, primary	neoplasms	298	35808	3	0	0	0.241638	-0.0842673	0.919185	0.0848573	0.320687	1	0.999995
chr2.112913801.G.T	rs3811046	T	Risk factor	CAV	G	IL37	598.9	NA	NA	308	28913	2	0	0	0.000354152	-0.0984216	0.906267	0.0991121	0.320694	1	0.999995
chrX.15592465.T.A	rs73195521	A	Severity	CAV	A	ACE2	382	Otalgia	sense organs	310	36154	3	0	0	0.0010302	1.02609	2.79013	1.03329	0.320694	1	0.999995
chr4.106022043.T.C	rs11729561	T	Severity	CAV	C	-	112	Candidiasis	infectious diseases	1183	30708	3	0	0	0.686987	-0.0913135	0.912731	0.0919547	0.320697	1	0.999995
chrX.15564142.G.A	rs147311723	A	Severity	CAV	A	ACE2	316.1	Polyneuropathy due to drugs	mental disorders	100	32064	3	0	0	0.655974	0.720021	2.05448	0.72508	0.320699	1	0.999995
chr17.15965007.C.T	rs8081547	T	Risk factor	FCP + IP	T	ADORA2B	112.3	Candidiasis of skin and nails	infectious diseases	185	18695	2	0	0	0.604067	-0.154469	0.85687	0.155555	0.320699	1	0.999995
chr1.46309111.A.G	rs41292543	G	Severity	CAV-FE	G	UQCRH	481	Influenza	respiratory	158	34267	3	0	0	0.421563	-0.275418	0.759255	0.277355	0.320703	1	0.999995
chr1.31151182.G.C	rs12083278	C	Severity	CAV	G	-	615	Endometriosis	genitourinary	148	33897	3	0	0	1.17416	-0.130617	0.877554	0.131536	0.320706	1	0.999995
chr1.46309111.A.G	rs41292543	G	Severity	CAV-FE	G	UQCRH	656	Other perinatal conditions of fetus or newborn	pregnancy complications	222	38971	3	0	0	0.483339	0.201432	1.22315	0.202852	0.32071	1	0.999995
chr11.611919.C.G	rs702966	C	Severity in African-Americans	CAV	G	PHRF1	277.5	Other disorders of lipoid metabolism	endocrine/metabolic	172	27911	2	0	0	0.00513495	0.111235	1.11766	0.11202	0.320712	1	0.999995
chrX.15586459.TAAATC.T	rs755766792	T	Severity	CAV	T	ACE2	613	Other nonmalignant breast conditions	genitourinary	679	37384	3	0	0	0.00138055	0.734308	2.08404	0.739492	0.320714	1	0.999995
chr21.41465921.C.T	rs62217525	C	Possible functional consequences	FCP + IP	T	TMPRSS2	773	NA	NA	4475	28587	3	0	0	1.04816	-0.0696918	0.932681	0.0701839	0.320716	1	0.999995
chr11.784340.C.G	rs7104929	G	Severity	CAV-FE	G	-	414	Other forms of chronic heart disease	circulatory system	500	32810	3	0	0	1.02051	-0.0738152	0.928843	0.0743368	0.320718	1	0.999995
chr17.34252769.A.G	rs1024611	G	Risk factor	CAV	G	CCL2	512.1	Wheezing	respiratory	417	23090	3	0.0355776	62.6599	5.35617	0.0794791	1.08272	0.0800415	0.320723	1	0.999995
chr9.87724615.A.G	rs3128509	A;G	Possible functional consequences	FCP + IP	A	CTSL	480.1	Bacterial pneumonia	respiratory	219	33500	3	0.00404594	0	1.73871	-0.107284	0.898271	0.108044	0.320727	1	0.999995
chr15.60845514.G.A	rs17303202	A	Risk factor; Severity	CAV-FE	A	RORA	274.11	Gouty arthropathy	endocrine/metabolic	327	38076	3	0	0	0.620147	0.0885433	1.09258	0.0891708	0.320728	1	0.999995
chr2.162267541.C.T	rs1990760	T	Risk factor; Severity	CAV	C	IFIH1	681.5	Cellulitis and abscess of leg, except foot	dermatologic	152	12135	1	NA	NA	0	0.11801	1.12525	0.118846	0.320729	1	0.999995
chr1.161544752.A.C	rs396991	C	Severity	CAV-FE	C	FCGR3A	792	Abnormal Papanicolaou smear of cervix and cervical HPV	genitourinary	450	32882	3	0	0	0.336496	0.0723156	1.07499	0.0728283	0.320729	1	0.999995
chr21.41494374.C.T	rs114363287	T	Risk factor	CAV	T	TMPRSS2	250	Diabetes mellitus	endocrine/metabolic	7033	16358	2	0.122563	40.3536	1.67655	-0.229441	0.794978	0.231069	0.320732	1	0.999995
chr16.3500977.C.G	rs2301762	G	Severity	CAV	G	CLUAP1	197	Chemotherapy	neoplasms	1438	34993	3	0.03192	43.0294	3.51058	0.0974684	1.10238	0.09816	0.320732	1	0.999995
chr1.90742957.A.C	rs2166172	C	Severity	CAV-FE	C	-	337	Disorders of the autonomic nervous system	neurological	128	34873	3	0	0	1.29599	0.138593	1.14866	0.139577	0.320734	1	0.999995
chr2.127137039.A.G	rs744373	G	Severity	CAV	G	-	430	Intracranial hemorrhage	circulatory system	206	35874	3	0	0	1.83099	0.102259	1.10767	0.102985	0.320735	1	0.999995
chr9.133257521.T.TC	rs8176719	TC	Severity; Risk factor	CAV-FE	TC	ABO	613.5	Mastodynia	genitourinary	454	37279	3	0	0	1.00997	-0.0754893	0.92729	0.0760256	0.320737	1	0.999995
chr5.180810828.C.T	rs113791144	T	Severity	CAV	T	-	454	Varicose veins	circulatory system	1537	31972	3	1.93036e-06	0	1.82724	-0.0681669	0.934105	0.0686516	0.32074	1	0.999995
chr14.102356233.A.G	rs11160678	G	Severity	CAV	G	CINP	706.1	Acne	dermatologic	751	32626	3	0	0	0.814658	-0.058352	0.943318	0.0587672	0.320742	1	0.999995
chr10.36988942.A.G	rs2091431	G	Severity	CAV	A	-	706	Diseases of sebaceous glands	dermatologic	2379	32693	3	0	0	0.574921	0.0339425	1.03453	0.0341842	0.320746	1	0.999995
chr4.69615987.C.T	rs7688383	T	Loss of smell and taste	CAV	T	UGT2A1	195.1	Malignant neoplasm, other	neoplasms	151	34381	3	0.00221832	1.00542	2.02031	0.12127	1.12893	0.122134	0.320746	1	0.999995
chr10.89010241.T.C	rs982764	T	Severity	CAV-FE	C	FAS	291.4	Specific nonpsychotic mental disorders due to brain damage	mental disorders	201	34897	3	0	0	0.814087	0.108226	1.1143	0.108998	0.320751	1	0.999995
chrX.15602217.T.C	rs190509934	C	Protective	CAV	C	ACE2	594	Urinary calculus	genitourinary	1307	37191	3	0	0	0.442417	-0.339528	0.712106	0.341952	0.320753	1	0.999995
chr21.41465040.G.A	rs17001042	A	Possible functional consequences	FCP + IP	A	TMPRSS2	618.2	Uterine/Uterovaginal prolapse	genitourinary	197	38681	3	0.0233964	0	1.11562	-0.302565	0.73892	0.304726	0.320754	1	0.999995
chr21.41465921.C.T	rs62217525	C	Possible functional consequences	FCP + IP	T	TMPRSS2	592	Cystitis and urethritis	genitourinary	752	31552	3	0.015279	11.2307	2.25303	0.136754	1.14655	0.13773	0.320754	1	0.999995
chrX.15599938.A.G	rs2106809	G	Severity	CAV	G	ACE2	742	Derangement of joint, non-traumatic	musculoskeletal	163	35780	3	0.110336	62.2004	5.29106	0.145754	1.15691	0.146796	0.320758	1	0.999995
chr15.90866675.C.T	rs79742014	T	Protective	IP	T	FURIN	783	Fever of unknown origin	symptoms	646	36991	3	0	0	0.435526	-0.238009	0.788196	0.239712	0.32076	1	0.999995
chr20.50172836.A.G	rs6122883	G	Severity	CAV-FE	G	LINC01273	681.2	Cellulitis and abscess of face/neck	dermatologic	112	33325	3	0	0	1.419	-0.161602	0.85078	0.162758	0.32076	1	0.999995
chr1.244873270.T.C	rs12130553	C	Severity	CAV	T	-	276.4	Acid-base balance disorder	endocrine/metabolic	118	18271	2	0	0	0.0481618	0.154161	1.16668	0.155264	0.32076	1	0.999995
chr7.117642566.G.A	rs77010898	A	Severity	CAV	A	CFTR	727	Other disorders of synovium, tendon, and bursa	musculoskeletal	1014	22587	2	0	0	0.0011541	-1.00842	0.364795	1.01566	0.320773	1	0.999995
chr2.162044379.C.T	rs3788979	T	Risk factor	CAV	T	DPP4	426.9	Cardiac pacemaker/device in situ	circulatory system	972	28966	3	0.0299644	61.8146	5.23761	-0.0783778	0.924615	0.0789406	0.320773	1	0.999995
chr9.133257521.T.TC	rs8176719	TC	Severity; Risk factor	CAV-FE	TC	ABO	619.4	Noninflammatory disorders of vagina	genitourinary	1020	34478	3	0.0124042	58.099	4.77316	0.051056	1.05238	0.0514227	0.320774	1	0.999995
chr20.1135233.C.T	rs141024057	T	Severity	CAV	T	PSMF1	687.2	NA	NA	223	28959	2	0	0	0.000279478	1.02034	2.77414	1.02769	0.320781	1	0.999995
chr2.45584979.T.C	-	HLA-A*02:02	Protective	IP	T	HLA-A	627.2	Symptomatic menopause	genitourinary	176	7348	1	NA	NA	0	-0.11324	0.892936	0.114055	0.320783	1	0.999995
chr1.35908500.C.T	rs2765013	C	Severity	CAV	T	AGO1	420	Carditis	circulatory system	321	36931	3	0	0	1.82974	0.0903735	1.09458	0.0910248	0.320786	1	0.999995
chrX.15596127.G.T	rs146598386	T	Severity	CAV	T	ACE2	288.11	Neutropenia	hematopoietic	281	34556	3	0	0	0.00231202	1.02638	2.79096	1.03379	0.320789	1	0.999995
chr4.143999443.G.A	rs7683365	A	Risk factor	FCP + IP	A	GYPB	599	Other symptoms/disorders or the urinary system	genitourinary	4516	25467	3	0.00222654	45.8331	3.69229	-0.0277846	0.972598	0.0279851	0.32079	1	0.999995
chrX.15581240.G.A	rs147464721	A	Severity	CAV	A	ACE2	277.51	Lipoprotein disorders	endocrine/metabolic	197	36766	3	0	0	0.000706125	0.986025	2.68056	0.993145	0.320792	1	0.999995
chr2.181488719.A.C	rs2034831	C	Severity	CAV	C	ITGA4	291	Other specified nonpsychotic and/or transient mental disorders	mental disorders	249	34827	3	0	0	0.0972256	-0.230323	0.794277	0.231986	0.320792	1	0.999995
chr12.8608014.A.G	rs11613792	A	Severity	CAV	G	AICDA	189.11	Malignant neoplasm of kidney, except pelvis	neoplasms	144	36252	3	0	0	1.64965	0.141764	1.1523	0.142789	0.320796	1	0.999995
chr17.45714244.T.C	rs113661667	C	Risk factor	CAV-FE	C	LINC02210-CRHR1	296.22	Major depressive disorder	mental disorders	5979	24292	3	0.0111949	66.2485	5.92565	0.0304105	1.03088	0.0306305	0.320798	1	0.999995
chr1.155197995.A.G	rs41264915	A	Severity	CAV-FE	G	THBS3	327.41	Organic or persistent insomnia	neurological	620	30539	3	0	0	1.16195	0.0797471	1.08301	0.0803244	0.320801	1	0.999995
chr3.27146807.G.A	rs17317135	G	Severity	CAV	A	NEK10	362	Other retinal disorders	sense organs	1443	32953	3	0	0	0.591824	0.117302	1.12446	0.118152	0.320807	1	0.999995
chr1.173115604.T.G	rs17300100	G	Severity	CAV	G	-	172.1	Melanomas of skin, dx or hx	neoplasms	134	27262	2	0	0	0.42724	0.176955	1.19358	0.178239	0.320808	1	0.999995
chr6.41534945.A.C	rs1886814	C	Severity	CAV-FE	C	FOXP4-AS1	281.11	Pernicious anemia	hematopoietic	139	29175	3	0.0674538	21.9523	2.56253	0.186473	1.20499	0.187826	0.320808	1	0.999995
chr7.54580201.A.C	rs622568	C	Severity; Risk factor	CAV-FE	C	-	246	Other disorders of thyroid	endocrine/metabolic	933	31090	3	0	0	1.80741	-0.0590884	0.942623	0.0595175	0.320812	1	0.999995
chr12.8058591.T.C	rs7842	C	Risk factor; Severity	CAV	C	C3AR1	371.3	Inflammation of eyelids	sense organs	486	33609	3	0.0016598	12.0116	2.27303	-0.0706493	0.931789	0.0711626	0.320814	1	0.999995
chr8.16932640.T.C	rs118072448	T	Severity	CAV	C	-	585.33	Chronic Kidney Disease, Stage III	genitourinary	319	31649	3	0.176391	55.2439	4.46866	0.211996	1.23614	0.21354	0.320822	1	0.999995
chr15.33615902.C.T	rs12593288	C	Severity	CAV	T	RYR3	198.1	Secondary malignancy of lymph nodes	neoplasms	112	34845	3	0	0	0.176208	0.18453	1.20265	0.185875	0.320823	1	0.999995
chr4.24511798.A.G	rs73246461	G	Severity	CAV	G	-	564	Functional digestive disorders	digestive	1014	27518	3	2.16598e-07	0	1.79758	-0.0620356	0.939849	0.0624887	0.320832	1	0.999995
chr11.1219991.G.T	rs35705950	T	Protective	CAV	T	MUC5B	599.4	Urinary incontinence	genitourinary	1536	28654	3	0	0	0.7838	-0.0858394	0.917742	0.0864665	0.320833	1	0.999995
chr9.81442264.TCAG.T	rs1826292621	T	Severity	CAV	T	-	433.5	Cerebral aneurysm	circulatory system	158	35815	3	0.0556274	20.9168	2.52898	-0.184801	0.83127	0.186151	0.320835	1	0.999995
chr11.611919.C.G	rs702966	C	Severity in African-Americans	CAV	G	PHRF1	771	Musculoskeletal symptoms referable to limbs	symptoms	863	26743	2	0.0401463	86.0603	7.17374	-0.0521345	0.949201	0.0525158	0.320836	1	0.999995
chr1.205208489.G.A	rs11240388	G	Severity	CAV-FE	A	DSTYK	433.1	Occlusion and stenosis of precerebral arteries	circulatory system	447	23449	2	0	0	0.435283	-0.0756504	0.92714	0.0762046	0.320843	1	0.999995
chr1.155197995.A.G	rs41264915	A	Severity	CAV-FE	G	THBS3	279.1	Immunity deficiency	endocrine/metabolic	232	36280	3	0.0931762	63.6647	5.50428	0.132687	1.14189	0.13366	0.320847	1	0.999995
chr10.52771482.G.A	rs5030737	A	Potential functional effect on protein	FCP + IP	A	MBL2	426.3	Bundle branch block	circulatory system	291	29633	3	0	0	1.13809	-0.215855	0.805852	0.217439	0.320847	1	0.999995
chr13.73984368.C.T	rs12871414	C	Severity	CAV	T	KLF12	800.1	Fracture of neck of femur	injuries & poisonings	130	34566	3	0	0	0.237182	-0.165486	0.847481	0.166703	0.320856	1	0.999995
chr4.153687301.A.G	rs1898830	G	Severity; Risk factor	CAV	G	TLR2	736	Other acquired deformities of limbs	musculoskeletal	124	35820	3	0	0	0.919277	0.148947	1.16061	0.150042	0.320856	1	0.999995
chr17.45995618.A.G	rs112572874	G	Risk factor	CAV-FE	G	MAPT	703	Diseases of nail, NOS	dermatologic	245	34590	3	0	0	0.434872	0.13755	1.14746	0.138562	0.320859	1	0.999995
chr8.16932640.T.C	rs118072448	T	Severity	CAV	C	-	241.1	Nontoxic uninodular goiter	endocrine/metabolic	1427	30849	3	0	0	1.38987	0.0912301	1.09552	0.091902	0.320862	1	0.999995
chr9.81442264.TCAG.T	rs1826292621	T	Severity	CAV	T	-	241	Nontoxic nodular goiter	endocrine/metabolic	2148	31143	3	0	0	0.148147	-0.0493817	0.951818	0.0497455	0.320863	1	0.999995
chr17.9267091.C.T	rs34761447	C	Severity	CAV	T	STX8	429.1	Heart transplant/surgery	circulatory system	115	33741	3	0	0	0.464663	0.270714	1.3109	0.272714	0.320872	1	0.999995
chr9.87724615.A.G	rs3128509	A;G	Possible functional consequences	FCP + IP	A	CTSL	396	Abnormal heart sounds	circulatory system	956	34118	3	0.0051938	34.9287	3.07355	-0.0530983	0.948287	0.0534908	0.320875	1	0.999995
chrX.15587729.C.T	rs4646140	T	Severity	CAV	T	ACE2	530.11	GERD	digestive	7155	28385	3	0.00476096	0	1.92988	0.0507532	1.05206	0.0511284	0.320875	1	0.999995
chrX.15600857.A.G	rs73635825	G	Risk factor*Conflicting; Protective*Conflicting	FCP + IP	G	ACE2	070.3	Viral hepatitis C	infectious diseases	2195	17374	2	0	0	0.00368121	0.646525	1.9089	0.651319	0.320886	1	0.999995
chr15.34253720.A.G	rs2705343	G	Severity	CAV-FE	G	SLC12A6	112.3	Candidiasis of skin and nails	infectious diseases	186	19112	2	0	0	0.00212794	0.141853	1.15241	0.142905	0.320886	1	0.999995
chr10.89010241.T.C	rs982764	T	Severity	CAV-FE	C	FAS	459	Other disorders of circulatory system	circulatory system	866	36057	3	0	0	0.860828	0.0528194	1.05424	0.0532114	0.320888	1	0.999995
chr17.49863303.C.T	rs77534576	T	Severity	CAV	T	-	350.2	Abnormality of gait	neurological	2650	33435	3	0.0497979	61.3609	5.17611	0.0950788	1.09975	0.0957846	0.32089	1	0.999995
chr6.31153649.G.A	rs143334143	A	Severity; Risk factor	CAV-FE	A	CCHCR1	740.1	Osteoarthritis; localized	musculoskeletal	3760	31141	3	0.000602236	5.05964	2.10659	-0.0472383	0.95386	0.0475891	0.320891	1	0.999995
chr9.117713024.A.G	rs4986790	G	Severity	CAV	G	TLR4	614.52	Vaginitis and vulvovaginitis	genitourinary	759	36556	3	0.0537607	61.1346	5.14597	0.10391	1.1095	0.104683	0.320897	1	0.999995
chrX.15587729.C.T	rs4646140	T	Severity	CAV	T	ACE2	593.1	Gross hematuria	genitourinary	422	31949	3	0	0	0.713529	0.194534	1.21474	0.195983	0.320901	1	0.999995
chr1.205208489.G.A	rs11240388	G	Severity	CAV-FE	A	DSTYK	257.1	Testicular hypofunction	endocrine/metabolic	294	23133	2	0	0	0.325037	0.0943903	1.09899	0.0950932	0.320901	1	0.999995
chr5.1211624.A.G	rs76067074	G	Severity	CAV-FE	G	SLC6A19	381.1	Otitis media	sense organs	246	35434	3	0	0	0.439205	-0.256235	0.77396	0.258145	0.320906	1	0.999995
chr11.611919.C.G	rs702966	C	Severity in African-Americans	CAV	C	PHRF1	558	Noninfectious gastroenteritis	digestive	158	6912	1	NA	NA	0	-0.1147	0.891633	0.115557	0.32091	1	0.999995
chr9.4329170.T.C	rs3895472	C	Severity	CAV	T	GLIS3	281.9	Deficiency anemias	hematopoietic	107	28513	3	0	0	1.15865	-0.230358	0.794249	0.232078	0.320911	1	0.999995
chr1.161544752.A.C	rs396991	C	Severity	CAV-FE	C	FCGR3A	348	Other conditions of brain	neurological	208	32965	3	0.00221697	23.67	2.6202	0.104224	1.10985	0.105003	0.320917	1	0.999995
chr6.30887474.G.A	rs4618569	AG genotype	Severity	CAV	A	DDR1	290.11	Alzheimer's disease	mental disorders	180	35130	3	3.67734e-06	0	1.67095	-0.130241	0.877884	0.131216	0.320921	1	0.999995
chr19.31533051.C.A	rs8105499	C	Severity	CAV	A	LINC02841	736	Other acquired deformities of limbs	musculoskeletal	122	35300	3	0.0840155	52.0257	4.1689	0.152096	1.16427	0.153235	0.320921	1	0.999995
chr6.147217556.A.G	rs116898161	G	Severity	CAV	G	STXBP5	459	Other disorders of circulatory system	circulatory system	872	36290	3	0	0	0.825461	-0.200198	0.818569	0.201697	0.320921	1	0.999995
chr9.4329170.T.C	rs3895472	C	Severity	CAV	T	GLIS3	304	Adjustment reaction	mental disorders	1031	23691	3	0.00254044	0	1.92061	0.0677618	1.07011	0.0682693	0.320922	1	0.999995
chrX.15586459.TAAATC.T	rs755766792	T	Severity	CAV	T	ACE2	573.3	Hepatomegaly	digestive	257	32884	3	0	0	0.00124893	1.01733	2.7658	1.02497	0.320929	1	0.999995
chr2.127137039.A.G	rs744373	G	Severity	CAV	G	-	535	Gastritis and duodenitis	digestive	1116	35990	3	0	0	0.774734	-0.0446346	0.956347	0.0449699	0.320933	1	0.999995
chr21.41508701.T.G	rs4283504	T	Possible functional consequences	FCP + IP	T	TMPRSS2	189.1	Cancer of kidney and renal pelvis	neoplasms	158	37921	3	0.0237574	36.3222	3.14081	0.205919	1.22865	0.207466	0.320933	1	0.999995
chr7.54580201.A.C	rs622568	C	Severity; Risk factor	CAV-FE	C	-	340	Migraine	neurological	1809	33427	3	1.85689e-06	13.4076	2.30967	0.0409985	1.04185	0.0413068	0.320936	1	0.999995
chrX.15564175.T.C	rs41303171	C	Severity; Risk factor	CAV	C	ACE2	286.8	Hypercoagulable state	hematopoietic	288	36052	3	0	0	0.00124763	-0.994291	0.369986	1.00177	0.320939	1	0.999995
chr2.167953627.G.A	rs7595310	A	Severity	CAV-FE	G	STK39	586.2	Cyst of kidney, acquired	genitourinary	121	7073	1	NA	NA	0	0.149475	1.16122	0.150601	0.320941	1	0.999995
chr16.16924042.C.A	rs1453512	A	Severity	CAV	C	-	519	Other diseases of respiratory system, not elsewhere classified	respiratory	307	37772	3	0.0020228	0	1.88395	-0.0973205	0.907265	0.0980538	0.320943	1	0.999995
chr19.24134099.G.A	rs10407383	A	Severity	CAV-FE	A	ZNF254	395.2	Nonrheumatic aortic valve disorders	circulatory system	963	34780	3	0.0115691	55.1953	4.46381	0.0551547	1.0567	0.0555706	0.320946	1	0.999995
chr15.60902209.A.G	rs4774377	G	Risk factor	CAV-FE	G	RORA	302.1	Decreased libido	mental disorders	138	23696	3	0	0	1.59888	0.126061	1.13435	0.127012	0.320947	1	0.999995
chr16.89196249.G.A	rs117169628	A	Severity	CAV	A	SLC22A31	790	Nonspecific findings on examination of blood	symptoms	154	32691	3	0	0	0.788185	0.211409	1.23542	0.213004	0.320949	1	0.999995
chr22.43928847.C.G	rs738409	G	Protective*Conflicting; Severity*Conflicting	CAV	G	PNPLA3	110.13	Dermatophytosis of the body	infectious diseases	327	30887	3	0	0	0.299773	0.0910531	1.09533	0.0917426	0.320961	1	0.999995
chrX.15600835.T.C	rs4646116	C	Risk factor	FCP + IP	C	ACE2	427.21	Atrial fibrillation	circulatory system	1590	29644	3	0	0	0.0133551	-0.406129	0.666224	0.409213	0.320971	1	0.999995
chr1.35908500.C.T	rs2765013	C	Severity	CAV	T	AGO1	367.2	Astigmatism	sense organs	203	33975	3	0.0604629	56.4903	4.59667	-0.118072	0.888632	0.11897	0.320978	1	0.999995
chr1.109740350.G.T	rs1332018	T	Risk factor; Severity	CAV	G	GSTM3	458.1	Orthostatic hypotension	circulatory system	161	36303	3	0	0	1.72518	0.119814	1.12729	0.120726	0.320979	1	0.999995
chr2.127137039.A.G	rs744373	G	Severity	CAV	G	-	478	Throat pain	respiratory	157	26659	3	0	0	0.564396	-0.117074	0.889519	0.117967	0.320986	1	0.999995
chr12.57108399.C.T	rs324011	T	Risk factor; Severity	CAV	T	STAT6	287.3	Thrombocytopenia	hematopoietic	803	35726	3	0	0	0.0413428	-0.0573994	0.944217	0.0578378	0.320992	1	0.999995
chr4.67910532.T.C	rs9998258	T	Possible functional consequences	FCP + IP	C	TMPRSS11A	426.2	Atrioventricular [AV] block	circulatory system	277	29625	3	0.112113	25.7326	2.69297	-0.245272	0.782491	0.247146	0.320994	1	0.999995
chr13.112889041.C.T	rs9577175	T	Severity	CAV	T	ATP11A	189.11	Malignant neoplasm of kidney, except pelvis	neoplasms	151	38697	3	0	0	1.37156	-0.158742	0.853217	0.159956	0.321	1	0.999995
chr1.156125675.T.C	rs581342	C	Severity	CAV	C	LMNA	560	Intestinal obstruction without mention of hernia	digestive	266	21382	2	0	0	0.189272	-0.130272	0.877856	0.131274	0.321016	1	0.999995
chr5.159315942.T.G	rs3212227	T	Severity	FCP	G	IL12B	481	Influenza	respiratory	157	34147	3	0.0202517	8.42503	2.184	-0.126202	0.881437	0.127173	0.321021	1	0.999995
chr9.87726151.C.T	rs41312184	C;T	Possible functional consequences	FCP + IP	T	CTSL	726.1	Enthesopathy	musculoskeletal	1359	29404	3	0	0	0.862689	0.155646	1.16841	0.156845	0.321022	1	0.999995
chr1.87162490.C.T	rs10873821	C	Severity	CAV	T	LINC01140	724.1	Disorders of sacrum	musculoskeletal	300	25262	2	0	0	0.672834	-0.0945677	0.909766	0.0952964	0.321025	1	0.999995
chr8.97128242.T.C	rs7817272	C	Severity	CAV	C	CPQ	300.11	Generalized anxiety disorder	mental disorders	1124	24328	3	0	0	0.0765376	0.0483789	1.04957	0.0487519	0.321027	1	0.999995
chr5.174562335.T.A	rs2220543	T	Severity	CAV	A	SUMO2P6	365	Glaucoma	sense organs	2256	33758	3	0	0	1.34865	-0.03352	0.967036	0.0337793	0.321039	1	0.999995
chr21.41465921.C.T	rs62217525	C	Possible functional consequences	FCP + IP	T	TMPRSS2	251.1	Hypoglycemia	endocrine/metabolic	333	24457	3	0.218962	33.8592	3.02385	0.214497	1.23924	0.216157	0.321041	1	0.999995
chr9.30504351.C.T	rs17775810	TT genotype	Protective	CAV	T	LINC01242	562	Diverticulosis and diverticulitis	digestive	783	28071	3	0.0552264	68.8637	6.42338	-0.0772016	0.925703	0.0778001	0.321048	1	0.999995
chr1.155175305.G.A	rs7528026	A	Severity	CAV	A	TRIM46	263	Other nutritional deficiency	endocrine/metabolic	210	25218	3	0	0	0.386637	0.343488	1.40986	0.346154	0.321052	1	0.999995
chr17.45422978.G.C	rs1230082	G	Severity	CAV	G	ARHGAP27	562.2	Diverticulitis	digestive	282	21264	2	0.00327186	15.5461	1.18408	0.0873612	1.09129	0.08804	0.321056	1	0.999995
chr11.126292948.C.T	rs8177374	T	Protective	CAV	T	TIRAP	456	Chronic venous insufficiency [CVI]	circulatory system	1185	32008	3	0	0	0.416287	-0.0800428	0.923077	0.0806664	0.321066	1	0.999995
chr22.22210343.A.T	rs5757427	T	Severity	CAV	A	IGLV10-54	427.11	Paroxysmal supraventricular tachycardia	circulatory system	262	18864	3	0.0354424	54.1292	4.36007	0.0972299	1.10211	0.0979879	0.321069	1	0.999995
chr3.38894643.C.T	rs33985936	T	Severity	CAV	T	SCN11A	627.1	Postmenopausal bleeding	genitourinary	563	31406	3	7.0851e-08	25.9806	2.70199	-0.0822735	0.92102	0.082915	0.321069	1	0.999995
chr14.35401887.C.T	rs696	CC genotype	Severity	CAV	C	NFKBIA	512.7	Shortness of breath	respiratory	1816	5140	1	NA	NA	0	-0.0420457	0.958826	0.0423736	0.321069	1	0.999995
chr1.173115604.T.G	rs17300100	G	Severity	CAV	G	-	627.3	Postmenopausal atrophic vaginitis	genitourinary	617	30778	3	0.033466	27.1715	2.74618	-0.113632	0.892586	0.114519	0.321071	1	0.999995
chr17.49863303.C.T	rs77534576	T	Severity	CAV	T	-	070.2	Viral hepatitis B	infectious diseases	440	27947	3	0.0175902	0	1.6309	0.241577	1.27326	0.243464	0.321076	1	0.999995
chr7.22728630.G.T	rs2066992	T	Protective	CAV-FE	T	IL6	361	Retinal detachments and defects	sense organs	187	34015	3	0	0	0.878587	0.163596	1.17774	0.164874	0.321076	1	0.999995
chr2.196087686.G.A	rs2176724	A	Severity	CAV	A	-	244	Hypothyroidism	endocrine/metabolic	3827	31182	3	0.00591733	61.73	5.22603	0.0338712	1.03445	0.0341358	0.321076	1	0.999995
chr2.181488719.A.C	rs2034831	C	Severity	CAV	C	ITGA4	722.9	Other and unspecified disc disorder	musculoskeletal	150	33060	3	0.314203	45.5097	3.67038	-0.339278	0.712284	0.34193	0.321079	1	0.999995
chr7.117642566.G.A	rs77010898	A	Severity	CAV	A	CFTR	714.1	Rheumatoid arthritis	musculoskeletal	561	27308	2	0	0	0.000851186	0.732628	2.08054	0.738357	0.32108	1	0.999995
chr10.28606315.C.T	rs12773860	T	Severity	CAV	T	WAC	195	Cancer, suspected or other	neoplasms	470	34817	3	0.137556	66.9792	6.05678	0.124934	1.13307	0.125913	0.321087	1	0.999995
chr17.15965007.C.T	rs8081547	T	Risk factor	FCP + IP	T	ADORA2B	592	Cystitis and urethritis	genitourinary	729	30395	3	0.0540087	75.328	8.10635	-0.0712582	0.931221	0.0718169	0.32109	1	0.999995
chr2.127137039.A.G	rs744373	G	Severity	CAV	G	-	573.5	Jaundice (not of newborn)	digestive	132	32830	3	0	0	1.06558	0.127737	1.13625	0.128743	0.321109	1	0.999995
chr7.54580201.A.C	rs622568	C	Severity; Risk factor	CAV-FE	C	-	360	Disorders of the globe	sense organs	117	33921	3	0	0	0.75319	-0.153238	0.857926	0.154449	0.32112	1	0.999995
chrX.12889539.C.G	rs3853839	G	Severity; Risk factor	CAV-FE	G	TLR7	622.1	Polyp of corpus uteri	genitourinary	234	35764	3	0	0	0.35449	0.107248	1.11321	0.108096	0.321122	1	0.999995
chr21.41465921.C.T	rs62217525	C	Possible functional consequences	FCP + IP	T	TMPRSS2	573.5	Jaundice (not of newborn)	digestive	131	32453	3	1.83761	82.1794	11.223	0.349865	1.41888	0.352632	0.321123	1	0.999995
chr5.180810828.C.T	rs113791144	T	Severity	CAV	T	-	041	Bacterial infection NOS	infectious diseases	855	36096	3	0	0	0.774972	0.0898827	1.09405	0.0905946	0.321128	1	0.999995
chr2.195499753.A.C	rs73060484	C	Severity	CAV	C	-	367.2	Astigmatism	sense organs	207	34407	3	0.119492	53.3321	4.2856	-0.169123	0.844405	0.170464	0.321132	1	0.999995
chr17.27660155.T.C	rs117217714	C	Severity	CAV	C	NOS2P1	426.32	Left bundle branch block	circulatory system	129	29615	3	0	0	0.000634507	1.0268	2.79213	1.03494	0.321132	1	0.999995
chr7.107967457.C.T	rs2237698	T	Severity	CAV	T	LAMB1	574	Cholelithiasis and cholecystitis	digestive	946	37207	3	0.000211094	0	1.76604	0.0700805	1.07259	0.070637	0.321138	1	0.999995
chr1.161509955.A.G	rs1801274	G	Severity	CAV	G	FCGR2A	356	Hereditary and idiopathic peripheral neuropathy	neurological	124	12075	1	NA	NA	0	-0.129987	0.878107	0.13102	0.321144	1	0.999995
chr21.33252612.A.G	rs2236757	A	Severity	CAV-FE	A	IFNAR2	751	Genitourinary congenital anomalies	congenital anomalies	188	37279	3	0	0	0.296203	0.112475	1.11904	0.11337	0.321148	1	0.999995
chr5.132485305.G.A	rs17622656	A	Risk factor	FCP + IP	A	IRF1	225	Benign neoplasm of brain and other parts of nervous system	neoplasms	172	38741	3	0	0	1.68326	0.129744	1.13854	0.130778	0.321151	1	0.999995
chr21.41508701.T.G	rs4283504	T	Possible functional consequences	FCP + IP	T	TMPRSS2	327	Sleep disorders	neurological	3809	29740	3	0	0	0.33701	-0.0450016	0.955996	0.0453602	0.321152	1	0.999995
chr15.100233816.G.A	rs143434383	A	Risk factor	CAV	A	ADAMTS17	316	Substance addiction and disorders	mental disorders	1478	32003	3	0.0791801	0	1.86333	0.286002	1.3311	0.288282	0.321153	1	0.999995
chr3.141689849.A.G	rs6440031	G	Severity	CAV	A	LINC02618	260.2	severe protein-calorie malnutrition	endocrine/metabolic	130	22341	3	0	0	0.356029	0.237129	1.2676	0.239019	0.321153	1	0.999995
chr5.157106730.T.C	rs35960726	C	Severity	CAV	C	HAVCR2	285	Other anemias	hematopoietic	5000	29295	3	0.249833	46.5333	3.74065	0.30179	1.35228	0.304202	0.321163	1	0.999995
chr19.39248147.C.T	rs12979860	C	Severity (C allele)*Conflicting; Risk factor (T allele)*Conflicting	CAV	C	IFNL4	733	Other disorders of bone and cartilage	musculoskeletal	380	7697	1	NA	NA	0	-0.0810521	0.922146	0.0817004	0.321166	1	0.999995
chr4.67963885.A.G	rs17088850	G	Possible functional consequences	FCP + IP	G	TMPRSS11A	389	Hearing loss	sense organs	483	8432	1	NA	NA	0	0.0861122	1.08993	0.0868014	0.321169	1	0.999995
chr8.38963809.A.G	rs10808999	G	Severity	CAV	A	PLEKHA2	443.7	Peripheral angiopathy in diseases classified elsewhere	circulatory system	285	8023	1	NA	NA	0	-0.26651	0.766048	0.268643	0.321169	1	0.999995
chr16.3500977.C.G	rs2301762	G	Severity	CAV	G	CLUAP1	255.2	Adrenal hypofunction	endocrine/metabolic	220	34901	3	1.90899e-06	27.5727	2.76139	-0.281283	0.754815	0.283543	0.321184	1	0.999995
chr2.167953627.G.A	rs7595310	A	Severity	CAV-FE	G	STK39	251.1	Hypoglycemia	endocrine/metabolic	102	5436	1	NA	NA	0	0.15881	1.17212	0.160087	0.321186	1	0.999995
chr10.89010241.T.C	rs982764	T	Severity	CAV-FE	C	FAS	277.5	Other disorders of lipoid metabolism	endocrine/metabolic	223	36536	3	0.013016	31.0114	2.89903	0.101615	1.10696	0.102434	0.321196	1	0.999995
chr17.34252769.A.G	rs1024611	G	Risk factor	CAV	G	CCL2	295.3	Psychosis	mental disorders	144	15204	2	0	0	0.108527	-0.139979	0.869377	0.141108	0.321196	1	0.999995
chrX.15564175.T.C	rs41303171	C	Severity; Risk factor	CAV	C	ACE2	352	Disorders of other cranial nerves	neurological	302	35416	3	0	0	0.00144476	-0.996484	0.369175	1.00452	0.321197	1	0.999995
chr10.8988345.A.T	rs71481792	A	Severity	CAV	T	-	280.2	Iron deficiency anemia secondary to blood loss (chronic)	hematopoietic	1101	28691	3	0.0100095	50.7237	4.05875	-0.054465	0.946992	0.0549046	0.3212	1	0.999995
chr1.156125675.T.C	rs581342	C	Severity	CAV	C	LMNA	743.1	Osteoporosis	musculoskeletal	2042	26040	2	0.00268641	32.2484	1.47598	0.0512081	1.05254	0.0516214	0.3212	1	0.999995
chr10.43519603.G.T	rs10793436	G	Severity	CAV	T	-	614.5	Inflammatory disease of cervix, vagina, and vulva	genitourinary	524	25812	2	0	0	0.00513938	0.0640841	1.06618	0.0646014	0.321201	1	0.999995
chr11.611919.C.G	rs702966	C	Severity in African-Americans	CAV	C	PHRF1	770	Myalgia and myositis unspecified	symptoms	138	9421	1	NA	NA	0	-0.122731	0.884502	0.123723	0.321208	1	0.999995
chr21.41473715.C.A	rs2298661	A	Protective	CAV-FE	A	TMPRSS2	737	Curvature of spine	musculoskeletal	305	35682	3	0.0501496	58.3991	4.80758	-0.107653	0.897939	0.108525	0.321211	1	0.999995
chrX.15600835.T.C	rs4646116	C	Risk factor	FCP + IP	C	ACE2	745	Pain in joint	musculoskeletal	8712	24517	3	0	0	0.647366	0.183504	1.20142	0.184993	0.321222	1	0.999995
chr10.8988345.A.T	rs71481792	A	Severity	CAV	T	-	008	Intestinal infection	infectious diseases	720	36774	3	0	0	0.178855	-0.0663406	0.935812	0.0668815	0.32124	1	0.999995
chr11.88824823.A.G	rs10831496	G	Severity	CAV-FE	G	GRM5	071.1	HIV infection, symptomatic	infectious diseases	555	10614	1	NA	NA	0	0.0685151	1.07092	0.0690753	0.321251	1	0.999995
chr4.67963489.G.A	rs6552134	G	Possible functional consequences	FCP + IP	G	TMPRSS11A	722.6	Degeneration of intervertebral disc	musculoskeletal	337	24989	2	0.121108	88.3836	8.60851	-0.0855385	0.918018	0.0862382	0.321253	1	0.999995
chr6.31153649.G.A	rs143334143	A	Severity; Risk factor	CAV-FE	A	CCHCR1	550.1	Inguinal hernia	digestive	701	36490	3	0	0	0.134776	-0.0971893	0.907384	0.0979849	0.321256	1	0.999995
chr7.128938247.T.G	rs10488631	TCTA haplotype	Severity in European-Americans	CAV	G	IRF5	252	Disorders of parathyroid gland	endocrine/metabolic	193	11922	1	NA	NA	0	-0.105829	0.899579	0.106696	0.321259	1	0.999995
chr11.114726432.A.T	rs1712779	T	Severity	CAV-FE	T	-	705.8	Hyperhidrosis	dermatologic	227	33116	3	0	0	0.126104	-0.10828	0.897376	0.109168	0.321262	1	0.999995
chr21.41464802.A.G	rs462574	A	Possible functional consequences	FCP + IP	A	TMPRSS2	276.4	Acid-base balance disorder	endocrine/metabolic	199	34037	3	4.57542e-07	0	1.52297	0.146747	1.15806	0.147951	0.321265	1	0.999995
chr17.15965007.C.T	rs8081547	T	Risk factor	FCP + IP	T	ADORA2B	555	Inflammatory bowel disease and other gastroenteritis and colitis	digestive	871	26970	3	0.0108443	36.0385	3.12688	0.0604492	1.06231	0.0609454	0.321266	1	0.999995
chr20.50152518.G.A	rs6020298	A	Severity	CAV	G	PEDS1-UBE2V1	277	Other disorders of metabolism	endocrine/metabolic	273	8564	1	NA	NA	0	-0.11162	0.894384	0.112539	0.321277	1	0.999995
chr16.78590128.A.G	rs72803978	A	Severity	CAV	G	WWOX	530.2	Esophageal bleeding (varices/hemorrhage)	digestive	248	28286	3	0	0	0.217295	-0.27392	0.760393	0.276175	0.321279	1	0.999995
chr2.181488719.A.C	rs2034831	C	Severity	CAV	C	ITGA4	450	Noninfectious disorders of lymphatic channels	circulatory system	241	38678	3	0	0	0.0604486	-0.248986	0.779591	0.251038	0.321281	1	0.999995
chr19.50379362.T.C	rs1405655	C	Severity	CAV-FE	T	NR1H2	414	Other forms of chronic heart disease	circulatory system	146	8096	1	NA	NA	0	0.118377	1.12567	0.119352	0.321281	1	0.999995
chr15.90879313.T.C	rs8039305	C	Risk factor	CAV-FE	C	FURIN	209	Neuroendocrine tumors	neoplasms	162	28505	2	0.0208181	36.2076	1.56758	0.113323	1.11999	0.114258	0.321284	1	0.999995
chr11.126292948.C.T	rs8177374	T	Protective	CAV	T	TIRAP	617	NA	NA	1041	36764	3	3.4582e-06	23.457	2.61291	-0.0898894	0.914032	0.0906322	0.321293	1	0.999995
chr12.52726315.TC.T	rs5798227	T	Risk factor	CAV	TC	-	282.5	Sickle cell anemia	hematopoietic	162	18074	2	0.116047	51.1154	2.04563	-0.185577	0.830625	0.187115	0.321303	1	0.999995
chr2.112913801.G.T	rs3811046	T	Risk factor	CAV	T	IL37	939	Atopic/contact dermatitis due to other or unspecified	dermatologic	651	7555	1	NA	NA	0	0.0691408	1.07159	0.0697139	0.321305	1	0.999995
chr10.28606315.C.T	rs12773860	T	Severity	CAV	T	WAC	577	Diseases of pancreas	digestive	436	38220	3	0	0	0.867527	-0.140651	0.868792	0.141817	0.321306	1	0.999995
chr1.206773552.T.C	rs1800896	C	Severity	FCP	C	IL10	578	Gastrointestinal hemorrhage	digestive	1721	34277	3	5.24951e-06	0	1.93454	0.0370999	1.0378	0.0374079	0.321312	1	0.999995
chr1.155197995.A.G	rs41264915	A	Severity	CAV-FE	G	THBS3	289.4	Lymphadenitis	hematopoietic	552	34493	3	0.0446901	63.4431	5.47092	-0.0885418	0.915265	0.0892779	0.321317	1	0.999995
chr22.43928847.C.G	rs738409	G	Protective*Conflicting; Severity*Conflicting	CAV	G	PNPLA3	622.1	Polyp of corpus uteri	genitourinary	256	37454	3	0	0	1.29873	0.103181	1.10869	0.104043	0.321338	1	0.999995
chr12.6845711.C.T	rs5443	T	protective	CAV	C	CDCA3	695	Erythematous conditions	dermatologic	410	7882	1	NA	NA	0	-0.0858569	0.917726	0.086576	0.321347	1	0.999995
chr4.106022043.T.C	rs11729561	T	Severity	CAV	C	-	272.11	Hypercholesterolemia	endocrine/metabolic	4728	22560	3	0	0	0.683168	-0.0489094	0.952267	0.0493192	0.321348	1	0.999995
chr6.147217556.A.G	rs116898161	G	Severity	CAV	G	STXBP5	189	Cancer of urinary organs (incl. kidney and bladder)	neoplasms	302	38958	3	0	0	0.00149476	0.312863	1.36733	0.315486	0.321351	1	0.999995
chr12.8608014.A.G	rs11613792	A	Severity	CAV	G	AICDA	367.9	Blindness and low vision	sense organs	293	32213	3	0	0	1.13236	-0.107788	0.897818	0.108693	0.321357	1	0.999995
chr1.109740350.G.T	rs1332018	T	Risk factor; Severity	CAV	G	GSTM3	722.8	Postlaminectomy syndrome	musculoskeletal	172	33352	3	0	0	0.718079	0.118896	1.12625	0.119895	0.321358	1	0.999995
chr10.36988942.A.G	rs2091431	G	Severity	CAV	A	-	427.9	Palpitations	circulatory system	2356	29248	3	0.00517907	57.7495	4.73368	0.0338771	1.03446	0.0341617	0.321359	1	0.999995
chr14.72467521.C.T	rs12587980	T	Severity	CAV	T	RGS6	244.5	Congenital hypothyroidism	endocrine/metabolic	161	31065	3	0.180322	77.0442	8.71238	0.117616	1.12481	0.118605	0.321361	1	0.999995
chr15.90879313.T.C	rs8039305	C	Risk factor	CAV-FE	T	FURIN	338.2	Chronic pain	neurological	1706	6152	1	NA	NA	0	-0.0523604	0.948987	0.0528006	0.321362	1	0.999995
chr16.3500977.C.G	rs2301762	G	Severity	CAV	G	CLUAP1	496	Chronic airway obstruction	respiratory	2134	29439	3	0	0	0.278911	-0.0883346	0.915455	0.0890777	0.321365	1	0.999995
chr9.78543197.A.G	rs7027911	A	Severity	CAV	A	-	574.1	Cholelithiasis	digestive	112	12924	1	NA	NA	0	-0.136508	0.872399	0.137657	0.321367	1	0.999995
chr22.41925447.G.A	rs61756766	A	Severity	CAV	A	TNFRSF13C	327.32	Obstructive sleep apnea	neurological	2566	30625	3	0	0	0.804974	0.145751	1.15691	0.146978	0.32137	1	0.999995
chr2.127137039.A.G	rs744373	G	Severity	CAV	G	-	646	Other complications of pregnancy NEC	pregnancy complications	130	38914	3	0	0	0.0329493	-0.132349	0.876035	0.133465	0.321374	1	0.999995
chr17.45995618.A.G	rs112572874	G	Risk factor	CAV-FE	G	MAPT	197	Chemotherapy	neoplasms	1448	35215	3	0	0	0.136722	-0.0570856	0.944513	0.0575669	0.321374	1	0.999995
chr18.69541156.T.C	rs12958013	T	Severity	CAV	C	DOK6	394.7	Disease of tricuspid valve	circulatory system	146	33768	3	0	0	0.0758259	0.192254	1.21198	0.193876	0.321375	1	0.999995
chr15.60810211.C.T	rs341419	T	Severity	CAV-FE	T	RORA	327.71	Restless legs syndrome	neurological	207	29830	3	0	0	0.186418	0.119364	1.12678	0.120371	0.321377	1	0.999995
chr13.112889041.C.T	rs9577175	T	Severity	CAV	T	ATP11A	619	Noninflammatory female genital disorders	genitourinary	2040	34330	3	0	0	1.09381	0.0445765	1.04559	0.0449529	0.321379	1	0.999995
chr12.6845711.C.T	rs5443	T	protective	CAV	T	CDCA3	701.2	Scar conditions and fibrosis of skin	dermatologic	189	27359	2	0	0	0.12294	0.106901	1.11282	0.107804	0.32138	1	0.999995
chr11.26675470.T.G	rs10835056	G	Severity	CAV	T	SLC5A12	798	Malaise and fatigue	symptoms	4032	30245	3	0	0	0.989565	-0.0250987	0.975214	0.0253111	0.321388	1	0.999995
chr9.21131628.G.C	rs12236000	G	Severity	CAV	C	-	359	Muscular dystrophies and other myopathies	neurological	167	36262	3	0	0	1.30502	0.176867	1.19347	0.178368	0.3214	1	0.999995
chr9.4329170.T.C	rs3895472	C	Severity	CAV	T	GLIS3	371	Inflammation of the eye	sense organs	791	32808	3	0.00414988	23.8786	2.62738	0.0775831	1.08067	0.0782417	0.321401	1	0.999995
chr17.45995618.A.G	rs112572874	G	Risk factor	CAV-FE	G	MAPT	575	Other biliary tract disease	digestive	356	37291	3	0	0	1.08184	0.10602	1.11184	0.106921	0.321409	1	0.999995
chr4.69615987.C.T	rs7688383	T	Loss of smell and taste	CAV	T	UGT2A1	352.1	Trigeminal nerve disorders [CN5]	neurological	116	34551	3	0	0	0.0655006	-0.143254	0.866534	0.144474	0.321412	1	0.999995
chr10.8988345.A.T	rs71481792	A	Severity	CAV	T	-	504	Other alveolar and parietoalveolar pneumonopathy	respiratory	424	36105	3	0	0	0.736674	0.0810946	1.08447	0.0817852	0.321414	1	0.999995
chr14.72467521.C.T	rs12587980	T	Severity	CAV	T	RGS6	379.2	Disorders of vitreous body	sense organs	942	33492	3	0.0119027	59.8706	4.98388	0.0493682	1.05061	0.0497889	0.321417	1	0.999995
chr21.33252612.A.G	rs2236757	A	Severity	CAV-FE	A	IFNAR2	362.6	Peripheral retinal degenerations	sense organs	199	32340	3	0.0217788	34.2719	3.04284	0.109791	1.11605	0.110729	0.321426	1	0.999995
chr9.81442264.TCAG.T	rs1826292621	T	Severity	CAV	T	-	550.6	Incisional hernia	digestive	238	36363	3	0	0	0.208121	-0.148518	0.861984	0.149787	0.321428	1	0.999995
chr16.89196249.G.A	rs117169628	A	Severity	CAV	A	SLC22A31	281	Other deficiency anemia	hematopoietic	355	29220	3	0	0	0.746744	-0.147095	0.863212	0.148353	0.321433	1	0.999995
chr12.6845711.C.T	rs5443	T	protective	CAV	C	CDCA3	619.4	Noninflammatory disorders of vagina	genitourinary	292	8176	1	NA	NA	0	-0.104472	0.9008	0.105367	0.321435	1	0.999995
chr5.1211624.A.G	rs76067074	G	Severity	CAV-FE	G	SLC6A19	649	Other conditions or status of the mother complicating pregnancy, childbirth, or the puerperium	pregnancy complications	277	37788	3	5.1511e-06	17.202	2.41552	0.209344	1.23287	0.211138	0.32144	1	0.999995
chr10.36988942.A.G	rs2091431	G	Severity	CAV	A	-	090	Sexually transmitted infections (not HIV or hepatitis)	infectious diseases	890	37314	3	0	0	0.254679	-0.0550615	0.946427	0.0555338	0.321443	1	0.999995
chr17.31410594.G.A	rs178840	G	Severity	CAV	G	RAB11FIP4	747.1	Cardiac congenital anomalies	congenital anomalies	162	22822	2	0	0	0.0117479	0.115207	1.12211	0.116197	0.321453	1	0.999995
chr4.69615987.C.T	rs7688383	T	Loss of smell and taste	CAV	T	UGT2A1	536.8	Dyspepsia and other specified disorders of function of stomach	digestive	106	22563	2	0	0	0.327052	0.144983	1.15602	0.146231	0.321458	1	0.999995
chr16.89196249.G.A	rs117169628	A	Severity	CAV	A	SLC22A31	724	Other and unspecified disorders of back	musculoskeletal	674	33279	3	0	0	1.31574	-0.102219	0.902832	0.103099	0.321459	1	0.999995
chrX.15566297.A.G	rs4646179	G	Severity	CAV	G	ACE2	174.1	Breast cancer [female]	neoplasms	1183	35847	3	2.10445e-06	12.0572	2.2742	0.126754	1.13514	0.127849	0.321473	1	0.999995
chrX.15581240.G.A	rs147464721	A	Severity	CAV	A	ACE2	458.1	Orthostatic hypotension	circulatory system	161	36293	3	0	0	0.000836888	1.01664	2.76388	1.02543	0.321478	1	0.999995
chrX.15564175.T.C	rs41303171	C	Severity; Risk factor	CAV	C	ACE2	286.81	Primary hypercoagulable state	hematopoietic	285	36052	3	0	0	0.00124486	-0.99308	0.370434	1.00167	0.321479	1	0.999995
chr4.69615987.C.T	rs7688383	T	Loss of smell and taste	CAV	T	UGT2A1	578.9	Hemorrhage of gastrointestinal tract	digestive	461	33457	3	0	0	0.274398	-0.0711512	0.931321	0.0717671	0.321482	1	0.999995
chr4.111691870.C.T	rs112641600	C	Severity	CAV	T	-	296.2	Depression	mental disorders	6071	23953	3	0	0	0.537336	0.0409826	1.04183	0.0413376	0.321484	1	0.999995
chr1.161517662.T.C	rs72717040	C	Risk factor	FCP + IP	C	FCGR2A	626.11	Absent or infrequent menstruation	genitourinary	144	7325	1	NA	NA	0	0.45963	1.58349	0.463626	0.3215	1	0.999995
chr17.45422978.G.C	rs1230082	G	Severity	CAV	G	ARHGAP27	079.9	Viremia, NOS	infectious diseases	292	21591	2	0	0	0.299291	-0.0863418	0.917281	0.087094	0.321508	1	0.999995
chr1.155133406.T.G	rs4971066	G	Risk factor	CAV	G	EFNA1	960.2	Allergy/adverse effect of penicillin	injuries & poisonings	198	36595	3	0	0	0.0904944	0.142904	1.15362	0.144152	0.321521	1	0.999995
chr10.51197961.C.A	rs7897633	A	Severity in European-Americans	CAV	C	PRKG1	359	Muscular dystrophies and other myopathies	neurological	167	36472	3	0.0129908	29.3162	2.8295	0.126031	1.13432	0.127132	0.321521	1	0.999995
chr21.41473456.A.G	rs17854725	G	Severity	CAV	G	TMPRSS2	502	Postinflammatory pulmonary fibrosis	respiratory	120	23809	2	0	0	0.000741393	-0.1347	0.873978	0.135878	0.321525	1	0.999995
chr1.230710048.A.G	rs699	G	Severity	CAV	A	AGT	747	Cardiac and circulatory congenital anomalies	congenital anomalies	248	25590	2	0.132581	78.0057	4.54664	0.103229	1.10875	0.104136	0.321545	1	0.999995
chr1.156125675.T.C	rs581342	C	Severity	CAV	T	LMNA	244.1	Secondary hypothyroidism	endocrine/metabolic	182	7791	1	NA	NA	0	-0.11325	0.892927	0.114246	0.321546	1	0.999995
chr17.16948873.A.G	rs34557412	G	Severity	CAV	G	TNFRSF13B	681.3	Cellulitis and abscess of arm/hand	dermatologic	107	33791	3	0	0	0.000734525	1.01438	2.75764	1.0233	0.321549	1	0.999995
chr9.78543197.A.G	rs7027911	A	Severity	CAV	A	-	696.42	Psoriatic arthropathy	dermatologic	101	10762	1	NA	NA	0	0.141967	1.15254	0.143217	0.321552	1	0.999995
chr1.173115604.T.G	rs17300100	G	Severity	CAV	G	-	562	Diverticulosis and diverticulitis	digestive	780	27837	3	0.0319772	56.0751	4.55323	0.102603	1.10805	0.103507	0.321555	1	0.999995
chrX.15564175.T.C	rs41303171	C	Severity; Risk factor	CAV	C	ACE2	619.5	Noninflammatory disorders of vulva and perineum	genitourinary	127	34571	3	0	0	3.25764e-05	1.01745	2.76613	1.02642	0.321559	1	0.999995
chr14.35401887.C.T	rs696	CC genotype	Severity	CAV	C	NFKBIA	687.1	Rash and other nonspecific skin eruption	dermatologic	720	6765	1	NA	NA	0	0.0573748	1.05905	0.0578813	0.321564	1	0.999995
chr4.71742666.T.G	rs2282679	G	Severity	CAV	G	GC	634.1	Missed abortion/Hydatidiform mole	pregnancy complications	121	38468	3	0.144718	56.336	4.58043	-0.186356	0.829978	0.188002	0.321565	1	0.999995
chr2.45584979.T.C	-	HLA-A*02:02	Protective	IP	C	HLA-A	727.6	Rupture of tendon, nontraumatic	musculoskeletal	111	22453	2	0	0	0.175713	-0.149305	0.861307	0.150623	0.321566	1	0.999995
chr21.41465921.C.T	rs62217525	C	Possible functional consequences	FCP + IP	T	TMPRSS2	110.1	Dermatophytosis	infectious diseases	2694	30957	3	0	0	0.771439	0.0831362	1.08669	0.083872	0.321575	1	0.999995
chr9.21131628.G.C	rs12236000	G	Severity	CAV	C	-	244.1	Secondary hypothyroidism	endocrine/metabolic	927	31036	3	0	0	0.0632387	-0.084638	0.918845	0.0853873	0.321576	1	0.999995
chr21.41508701.T.G	rs4283504	T	Possible functional consequences	FCP + IP	T	TMPRSS2	189	Cancer of urinary organs (incl. kidney and bladder)	neoplasms	296	37921	3	0.0011002	0	1.59005	-0.167118	0.8461	0.168598	0.321578	1	0.999995
chr15.34253720.A.G	rs2705343	G	Severity	CAV-FE	G	SLC12A6	395	Heart valve disorders	circulatory system	1787	34134	3	0	0	1.3936	0.0465964	1.0477	0.0470096	0.321583	1	0.999995
chr6.6924962.A.C	rs6933436	C	Severity	CAV	C	-	573.9	Abnormal serum enzyme levels	digestive	1190	31804	3	0	0	0.804776	-0.046269	0.954785	0.0466796	0.321586	1	0.999995
chr2.195519781.A.G	rs74417002	G	Severity	CAV	G	-	185	Cancer of prostate	neoplasms	603	35393	3	0.00926139	13.5887	2.31451	-0.166841	0.846334	0.168322	0.321587	1	0.999995
chr7.128938247.T.G	rs10488631	TCTA haplotype	Severity in European-Americans	CAV	T	IRF5	296.1	Bipolar	mental disorders	560	15093	2	0	0	0.219372	-0.0619931	0.939889	0.0625434	0.321587	1	0.999995
chr5.77379593.G.A	rs7715119	A	Severity	CAV-FE	A	PDE8B	250.25	Diabetes type 2 with peripheral circulatory disorders	endocrine/metabolic	1115	26699	3	0.0104794	45.0358	3.63874	-0.064256	0.937765	0.0648281	0.321601	1	0.999995
chr5.159315942.T.G	rs3212227	T	Severity	FCP	G	IL12B	355.1	Chronic pain syndrome	neurological	600	35303	3	5.43634e-06	0	1.91322	0.062732	1.06474	0.0632908	0.321603	1	0.999995
chr2.74462906.CA.C	rs765427546	C	Severity	CAV	C	MOGS	565	Anal and rectal conditions	digestive	853	23490	2	0	0	0.00101625	1.04374	2.83983	1.05305	0.321608	1	0.999995
chr7.54580201.A.C	rs622568	C	Severity; Risk factor	CAV-FE	C	-	634	Miscarriage; stillbirth	pregnancy complications	240	38287	3	0.00853688	0	1.9626	0.108152	1.11422	0.109116	0.321608	1	0.999995
chr21.41509390.C.G	rs12626358	G	Possible functional consequences	FCP + IP	G	TMPRSS2	442.11	Abdominal aortic aneurysm	circulatory system	410	32775	3	6.32531e-06	0	1.90688	0.108235	1.11431	0.109202	0.321615	1	0.999995
chr2.195499753.A.C	rs73060484	C	Severity	CAV	C	-	284	Aplastic anemia	hematopoietic	313	29067	3	0.0543278	47.9427	3.84192	0.12337	1.1313	0.124473	0.321619	1	0.999995
chrX.15586459.TAAATC.T	rs755766792	T	Severity	CAV	T	ACE2	071.1	HIV infection, symptomatic	infectious diseases	2640	27995	3	0	0	1.2483	0.464227	1.59078	0.46838	0.32162	1	0.999995
chr3.61768231.T.A	rs672699	A	Severity	CAV	T	PTPRG	276.41	Acidosis	endocrine/metabolic	194	34086	3	0	0	0.705613	0.1088	1.11494	0.109774	0.321624	1	0.999995
chr6.18015216.C.T	rs140247774	T	Severity	CAV	T	-	705.3	Hidradenitis	dermatologic	154	21057	2	0	0	0.853672	0.384651	1.4691	0.388097	0.321627	1	0.999995
chr1.161544752.A.C	rs396991	C	Severity	CAV-FE	C	FCGR3A	459.7	Blood vessel replaced	circulatory system	164	34088	3	0	0	0.690882	-0.12119	0.885865	0.122277	0.32163	1	0.999995
chr4.186082920.C.T	rs3775291	T	Risk factor; Severity	CAV-FE	T	TLR3	377	Disorders of optic nerve and visual pathways	sense organs	250	33670	3	0.00173552	16.6148	2.39851	0.114244	1.12103	0.115269	0.321632	1	0.999995
chr17.9267091.C.T	rs34761447	C	Severity	CAV	T	STX8	172.11	Melanomas of skin	neoplasms	120	27512	2	0	0	0.00063217	-0.266724	0.765884	0.26912	0.321639	1	0.999995
chr5.21768177.G.A	-	HLA-A*02:02	Protective	IP	A	HLA-A	496.3	Bronchiectasis	respiratory	265	28513	3	0.00997222	19.807	2.49398	0.0948178	1.09946	0.0956699	0.32164	1	0.999995
chr6.147217556.A.G	rs116898161	G	Severity	CAV	G	STXBP5	729	Other disorders of soft tissues	musculoskeletal	1176	29407	3	0	0	1.54298	0.166253	1.18087	0.167748	0.321643	1	0.999995
chr10.43519603.G.T	rs10793436	G	Severity	CAV	T	-	586	Other disorders of the kidney and ureters	genitourinary	1121	22924	2	0.00531042	54.1115	2.1792	-0.0453754	0.955639	0.0457837	0.321646	1	0.999995
chr17.63488670.G.A	rs4343	G	Severity; Risk factor	CAV	A	ACE	726.1	Enthesopathy	musculoskeletal	342	11016	1	NA	NA	0	-0.0804616	0.92269	0.0811878	0.321658	1	0.999995
chr21.41473456.A.G	rs17854725	G	Severity	CAV	G	TMPRSS2	427	Cardiac dysrhythmias	circulatory system	3447	18846	2	0	0	0.391195	0.0273916	1.02777	0.0276389	0.32166	1	0.999995
chr14.76832814.C.CT	rs34279101	CT	Severity	CAV	CT	LRRC74A	420.2	Pericarditis	circulatory system	179	37264	3	0.0436991	42.1068	3.45463	-0.148542	0.861964	0.149884	0.321661	1	0.999995
chrX.12886851.C.T	rs5743781	T	Severity; Severity for males	CAV-FE	T	TLR7	591	Urinary tract infection	genitourinary	2289	31988	3	8.05913e-06	10.8589	2.24363	0.386262	1.47147	0.389751	0.321662	1	0.999995
chr7.117587778.G.T	rs113993959	T	Severity	CAV	T	CFTR	250.3	Insulin pump user	endocrine/metabolic	1435	20974	2	0	0	8.56783e-05	0.7686	2.15674	0.775555	0.32167	1	0.999995
chr2.196087686.G.A	rs2176724	A	Severity	CAV	A	-	695	Erythematous conditions	dermatologic	1457	32287	3	3.71247e-07	0.461629	2.00928	0.0482277	1.04941	0.0486644	0.321672	1	0.999995
chr1.46309111.A.G	rs41292543	G	Severity	CAV-FE	G	UQCRH	386.2	Peripheral or central vertigo	sense organs	422	33049	3	0.139496	62.621	5.3506	0.141771	1.15231	0.143055	0.321673	1	0.999995
chr3.148742201.A.C	rs5186	C	Severity	CAV	C	AGTR1	687.1	Rash and other nonspecific skin eruption	dermatologic	2727	29275	3	5.57765e-06	25.0208	2.66741	-0.0382088	0.962512	0.038555	0.321676	1	0.999995
chr6.160731787.C.T	rs4252128	T	Potential functional effect on protein	FCP + IP	T	PLG	585.31	Renal dialysis	genitourinary	759	32064	3	0	0	1.05503	-0.21826	0.803917	0.22024	0.321681	1	0.999995
chr17.27660155.T.C	rs117217714	C	Severity	CAV	C	NOS2P1	687.4	Disturbance of skin sensation	dermatologic	1541	29251	3	0	0	1.01165	0.269253	1.30899	0.271697	0.321684	1	0.999995
chr7.117559590.ATCT.A	rs113993960	A	Severity	CAV	A	CFTR	250.42	Other abnormal glucose	endocrine/metabolic	2126	26853	3	0	0	1.44369	-0.262387	0.769213	0.26477	0.321686	1	0.999995
chr13.23084699.A.G	rs1984162	G	Severity	CAV	G	-	276.5	Hypovolemia	endocrine/metabolic	204	34175	3	0	0	0.168396	0.114343	1.12114	0.115382	0.32169	1	0.999995
chr10.22439346.T.C	-	HLA-A*02:02	Protective	IP	C	HLA-A	447.7	Aortic ectasia	circulatory system	159	33029	3	0	0	0.884419	-0.322568	0.724287	0.325501	0.321691	1	0.999995
chr8.40324459.C.A	rs11779911	C	Severity	CAV	A	SIRLNT	365	Glaucoma	sense organs	2210	32246	3	0.00553053	55.9814	4.54353	-0.0369836	0.963692	0.0373201	0.321694	1	0.999995
chr7.117559590.ATCT.A	rs113993960	A	Severity	CAV	A	CFTR	396	Abnormal heart sounds	circulatory system	970	34748	3	0	0	0.22725	-0.504063	0.604072	0.50865	0.321695	1	0.999995
chr6.52200448.A.G	rs13192246	G	Severity	CAV	A	-	250.24	Type 2 diabetes with neurological manifestations	endocrine/metabolic	1069	20733	2	0	0	0.296145	-0.0528452	0.948527	0.0533263	0.321696	1	0.999995
chr3.27146807.G.A	rs17317135	G	Severity	CAV	A	NEK10	591	Urinary tract infection	genitourinary	2246	31306	3	0.000853367	0	1.8159	0.094883	1.09953	0.0957468	0.321696	1	0.999995
chr9.132278286.T.C	rs11243705	C	Severity	CAV	C	SETX	110	Dermatophytosis / Dermatomycosis	infectious diseases	2878	30812	3	0.000956291	0	1.98551	-0.0419748	0.958894	0.0423574	0.321701	1	0.999995
chr17.31410594.G.A	rs178840	G	Severity	CAV	A	RAB11FIP4	702.1	Actinic keratosis	dermatologic	306	10697	1	NA	NA	0	0.0898197	1.09398	0.0906385	0.321702	1	0.999995
chr8.73355963.T.C	rs2010843	C	Severity	CAV	C	RDH10-AS1	428.4	Heart failure with preserved EF [Diastolic heart failure]	circulatory system	614	21755	2	0.00570985	25.5411	1.34302	-0.07348	0.929155	0.0741504	0.321706	1	0.999995
chr17.42362183.A.G	rs744166	G	Risk factor; Severity	CAV	G	STAT3	379	Other disorders of eye	sense organs	750	25686	2	0.0216005	77.3253	4.41021	0.054496	1.05601	0.0549938	0.321711	1	0.999995
chr19.31533051.C.A	rs8105499	C	Severity	CAV	A	LINC02841	599.4	Urinary incontinence	genitourinary	1529	28321	3	0.00431961	39.3207	3.29602	0.0463202	1.04741	0.0467436	0.321715	1	0.999995
chr17.27660155.T.C	rs117217714	C	Severity	CAV	C	NOS2P1	304	Adjustment reaction	mental disorders	1063	24335	3	0	0	0.131038	0.308833	1.36184	0.311663	0.321724	1	0.999995
chr13.22495675.AG.A	rs10714879	A	Severity	CAV	A	-	110.11	Dermatophytosis of nail	infectious diseases	623	6942	1	NA	NA	0	-0.0812276	0.921984	0.081972	0.321725	1	0.999995
chr2.167953627.G.A	rs7595310	A	Severity	CAV-FE	A	STK39	737.3	Kyphoscoliosis and scoliosis	musculoskeletal	200	27123	2	0	0	0.0269641	0.112291	1.11884	0.113322	0.321734	1	0.999995
chr8.124324323.T.C	rs72711165	C	Severity	CAV-FE	C	TMEM65	367.9	Blindness and low vision	sense organs	308	34682	3	0	0	0.441877	0.273966	1.31517	0.276484	0.321737	1	0.999995
chr16.78590128.A.G	rs72803978	A	Severity	CAV	G	WWOX	747.1	Cardiac congenital anomalies	congenital anomalies	323	38575	3	0	0	0.0513032	0.19922	1.22045	0.201052	0.321741	1	0.999995
chr11.1219991.G.T	rs35705950	T	Protective	CAV	T	MUC5B	378	Strabismus and other disorders of binocular eye movements	sense organs	173	33331	3	0.396215	69.6376	6.5871	0.196631	1.21729	0.19844	0.321743	1	0.999995
chr9.133257521.T.TC	rs8176719	TC	Severity; Risk factor	CAV-FE	TC	ABO	617	NA	NA	1039	36653	3	0.0148096	63.806	5.52578	0.0501282	1.05141	0.0505896	0.321744	1	0.999995
chr11.2872637.A.G	rs10766439	A	Severity	CAV	A	-	427.2	Atrial fibrillation and flutter	circulatory system	1655	28661	3	0	0	0.568112	0.0429091	1.04384	0.0433047	0.321751	1	0.999995
chr3.126118894.C.T	rs1868132	T	Severity	CAV	T	ALDH1L1	401.3	Other hypertensive complications	circulatory system	289	17814	2	0	0	0.00774654	-0.146364	0.863843	0.147713	0.321751	1	0.999995
chr22.22210343.A.T	rs5757427	T	Severity	CAV	A	IGLV10-54	772.2	Spasm of muscle	symptoms	456	23725	3	0.0475172	65.2663	5.75809	0.0764091	1.0794	0.0771137	0.321752	1	0.999995
chr11.611919.C.G	rs702966	C	Severity in African-Americans	CAV	C	PHRF1	687.4	Disturbance of skin sensation	dermatologic	493	6839	1	NA	NA	0	-0.066581	0.935587	0.0671958	0.321759	1	0.999995
chr17.42362183.A.G	rs744166	G	Risk factor; Severity	CAV	G	STAT3	362.9	Retinal edema	sense organs	223	25865	2	0.0252643	35.2304	1.54393	0.0990398	1.10411	0.0999551	0.321762	1	0.999995
chr3.157438240.A.G	rs1840680	AG genotype)	Protective	CAV	A	PTX3	790.6	Other abnormal blood chemistry	symptoms	3052	32716	3	0	0	1.19686	0.0280141	1.02841	0.0282736	0.321772	1	0.999995
chr2.45584979.T.C	-	HLA-A*02:02	Protective	IP	C	HLA-A	537	Other disorders of stomach and duodenum	digestive	207	27071	2	0	0	0.421824	0.106153	1.11199	0.107136	0.321773	1	0.999995
chr11.784340.C.G	rs7104929	G	Severity	CAV-FE	G	-	531	Peptic ulcer (excl. esophageal)	digestive	501	38104	3	1.69862e-06	0	1.75034	-0.0732089	0.929407	0.0738873	0.321775	1	0.999995
chr17.15965007.C.T	rs8081547	T	Risk factor	FCP + IP	T	ADORA2B	315	Develomental delays and disorders	mental disorders	109	24459	2	0	0	0.0116145	-0.199717	0.818962	0.201569	0.321777	1	0.999995
chr7.117611595.T.G	rs150212784	G	Severity	CAV	G	CFTR	270.3	Disorders of plasma protein metabolism	endocrine/metabolic	233	27857	2	0	0	0.00160169	1.02818	2.79597	1.03773	0.321783	1	0.999995
chr21.41473456.A.G	rs17854725	G	Severity	CAV	A	TMPRSS2	574	Cholelithiasis and cholecystitis	digestive	151	12777	1	NA	NA	0	-0.117261	0.889353	0.118351	0.32179	1	0.999995
chr8.40324459.C.A	rs11779911	C	Severity	CAV	A	SIRLNT	070.2	Viral hepatitis B	infectious diseases	415	26477	3	0.0322965	60.7928	5.1011	0.0804835	1.08381	0.0812321	0.321791	1	0.999995
chr4.67963885.A.G	rs17088850	G	Possible functional consequences	FCP + IP	G	TMPRSS11A	401.3	Other hypertensive complications	circulatory system	194	4087	1	NA	NA	0	-0.147066	0.863237	0.148435	0.321795	1	0.999995
chr9.30504351.C.T	rs17775810	TT genotype	Protective	CAV	T	LINC01242	427.1	Paroxysmal tachycardia, unspecified	circulatory system	697	29285	3	3.12832e-06	36.901	3.16962	0.0772265	1.08029	0.0779458	0.321797	1	0.999995
chr6.30887474.G.A	rs4618569	AG genotype	Severity	CAV	A	DDR1	256.4	Polycystic ovaries	endocrine/metabolic	415	35133	3	0	0	0.228922	0.0790368	1.08224	0.0797733	0.321799	1	0.999995
chr22.49281538.G.A	rs62220604	G	Severity	CAV	A	-	433.3	Cerebral ischemia	circulatory system	654	34407	3	0.00348277	0	1.99754	0.0767478	1.07977	0.0774632	0.321801	1	0.999995
chr12.6845711.C.T	rs5443	T	protective	CAV	C	CDCA3	290	Delirium dementia and amnestic and other cognitive disorders	mental disorders	151	8482	1	NA	NA	0	-0.152737	0.858355	0.154162	0.321802	1	0.999995
chr3.126118894.C.T	rs1868132	T	Severity	CAV	T	ALDH1L1	416	Cardiomegaly	circulatory system	149	28845	2	0	0	0.167721	0.178322	1.19521	0.179986	0.321807	1	0.999995
chr5.180810828.C.T	rs113791144	T	Severity	CAV	T	-	960.2	Allergy/adverse effect of penicillin	injuries & poisonings	199	36996	3	0.00788158	0	1.62001	0.179795	1.19697	0.181474	0.321808	1	0.999995
chr19.52830722.G.A	rs10411226	G	Severity	CAV	G	ZNF28	356	Hereditary and idiopathic peripheral neuropathy	neurological	406	30440	3	0	0	0.654249	-0.0765153	0.926339	0.0772303	0.321811	1	0.999995
chr21.41509390.C.G	rs12626358	G	Possible functional consequences	FCP + IP	G	TMPRSS2	053	Herpes zoster	infectious diseases	654	27483	3	0	0	1.18509	-0.0709067	0.931549	0.0715703	0.321819	1	0.999995
chr1.196673103.G.A	rs800292	A	Severity	CAV	A	CFH	599.4	Urinary incontinence	genitourinary	1129	22042	2	0.0207407	71.3562	3.49115	-0.0478572	0.95327	0.0483053	0.321821	1	0.999995
chr2.195499753.A.C	rs73060484	C	Severity	CAV	C	-	433.1	Occlusion and stenosis of precerebral arteries	circulatory system	668	35639	3	0	0	0.633391	0.0902837	1.09448	0.0911303	0.321827	1	0.999995
chr12.8608014.A.G	rs11613792	A	Severity	CAV	G	AICDA	053.1	Herpes zoster with nervous system complications	infectious diseases	181	26004	3	0	0	0.733671	0.124214	1.13226	0.125379	0.321828	1	0.999995
chr17.16948873.A.G	rs34557412	G	Severity	CAV	G	TNFRSF13B	276.5	Hypovolemia	endocrine/metabolic	202	34240	3	0	0	0.00175653	1.01449	2.75796	1.02401	0.321831	1	0.999995
chr11.71456403.G.T	rs12785878	G	Severity	CAV	T	NADSYN1	709.2	Sicca syndrome	dermatologic	169	21073	2	0.277928	85.7489	7.01701	0.122503	1.13032	0.123654	0.321838	1	0.999995
chr9.21206606.C.G	rs28368148	G	Severity	CAV-FE	G	IFNA10	710	Osteomyelitis, periostitis, and other infections involving bone	musculoskeletal	251	36546	3	0	0	0.00251544	0.726608	2.06805	0.733439	0.321839	1	0.999995
chr9.21206606.C.G	rs28368148	G	Severity	CAV-FE	G	IFNA10	710.1	Osteomyelitis	musculoskeletal	251	36546	3	0	0	0.00251544	0.726608	2.06805	0.733439	0.321839	1	0.999995
chr9.87726151.C.T	rs41312184	C;T	Possible functional consequences	FCP + IP	T	CTSL	427.11	Paroxysmal supraventricular tachycardia	circulatory system	369	29630	3	0.0769408	14.2435	2.33218	0.28673	1.33206	0.289434	0.321853	1	0.999995
chr12.47844974.A.G	rs731236	AG and AA genotype	Severity	CAV	G	VDR	306.9	Tension headache	mental disorders	217	24339	3	6.43551e-06	32.8455	2.97821	0.104386	1.11003	0.105372	0.321857	1	0.999995
chr7.54580201.A.C	rs622568	C	Severity; Risk factor	CAV-FE	C	-	389.2	Conductive hearing loss	sense organs	113	34854	3	0.12542	57.5064	4.70659	-0.171651	0.842273	0.173271	0.321858	1	0.999995
chr12.8058591.T.C	rs7842	C	Risk factor; Severity	CAV	C	C3AR1	698	Pruritus and related conditions	dermatologic	1130	36566	3	0	0	1.36628	-0.0460541	0.95499	0.046489	0.321859	1	0.999995
chr1.12192898.T.G	rs1061622	T	Severity	CAV-FE	G	TNFRSF1B	686.1	Carbuncle and furuncle	dermatologic	141	21600	2	0.0309787	41.4727	1.7086	0.146427	1.15769	0.147811	0.321865	1	0.999995
chr5.124614711.G.T	rs4240376	G	Severity	CAV	T	-	292.3	Memory loss	mental disorders	1003	35121	3	0.0178318	63.5774	5.49109	0.0559058	1.0575	0.0564352	0.321871	1	0.999995
chr5.124614711.G.T	rs4240376	G	Severity	CAV	T	-	070.2	Viral hepatitis B	infectious diseases	440	27981	3	0	0	0.934408	-0.0915506	0.912515	0.0924185	0.321876	1	0.999995
chr17.8109899.C.T	rs151256885	T	Severity	CAV	T	ALOXE3	389.1	Sensorineural hearing loss	sense organs	1220	34729	3	0	0	1.27738	0.127447	1.13593	0.128656	0.321879	1	0.999995
chr1.31151182.G.C	rs12083278	C	Severity	CAV	G	-	200	Myeloproliferative disease	neoplasms	177	35603	3	5.75301e-07	0	1.62819	0.115251	1.12216	0.116347	0.321887	1	0.999995
chr11.784340.C.G	rs7104929	G	Severity	CAV-FE	G	-	720	Spinal stenosis	musculoskeletal	580	33010	3	0	0	1.87622	0.0668703	1.06916	0.0675058	0.321888	1	0.999995
chr2.181488719.A.C	rs2034831	C	Severity	CAV	C	ITGA4	681.3	Cellulitis and abscess of arm/hand	dermatologic	107	33532	3	7.55163e-06	5.7174	2.12128	0.300952	1.35114	0.303816	0.321893	1	0.999995
chr5.123497022.T.C	rs62377777	T	Severity	CAV	C	-	555.21	Ulcerative colitis (chronic)	digestive	269	28240	3	0.0329648	42.0565	3.45164	-0.104983	0.90034	0.105982	0.321894	1	0.999995
chr7.22728408.A.G	rs2069837	G	Severity	CAV-FE	G	IL6	038	Septicemia	infectious diseases	361	36124	3	2.9214e-06	9.89217	2.21956	-0.130158	0.877957	0.131397	0.321895	1	0.999995
chr1.31151182.G.C	rs12083278	C	Severity	CAV	G	-	612.2	Hypertrophy of breast (Gynecomastia)	genitourinary	270	30936	3	0.0213584	42.9478	3.50556	-0.100783	0.904129	0.101744	0.321902	1	0.999995
chr4.106022043.T.C	rs11729561	T	Severity	CAV	C	-	277.7	Dysmetabolic syndrome X	endocrine/metabolic	221	35935	3	0	0	0.81149	-0.204962	0.814679	0.206916	0.321903	1	0.999995
chr21.33287378.C.T	rs8178521	T	Severity	CAV-FE	T	IL10RB	612	Breast conditions, congenital or relating to hormones	genitourinary	336	32772	3	1.3616e-06	6.42776	2.13739	0.108789	1.11493	0.109827	0.321906	1	0.999995
chr9.21131628.G.C	rs12236000	G	Severity	CAV	C	-	528	Diseases of the oral soft tissues, excluding lesions specific for gingiva and tongue	digestive	372	37059	3	0	0	1.03345	0.117145	1.12428	0.118263	0.321908	1	0.999995
chr14.76832814.C.CT	rs34279101	CT	Severity	CAV	CT	LRRC74A	362.2	Degeneration of macula and posterior pole of retina	sense organs	709	33259	3	0.00734226	31.9915	2.94081	0.0708656	1.07344	0.0715424	0.32191	1	0.999995
chr2.195519781.A.G	rs74417002	G	Severity	CAV	G	-	689	Disorder of skin and subcutaneous tissue NOS	dermatologic	645	36888	3	8.2099e-08	53.9746	4.34542	-0.164429	0.848378	0.165999	0.321911	1	0.999995
chr9.78543197.A.G	rs7027911	A	Severity	CAV	A	-	291	Other specified nonpsychotic and/or transient mental disorders	mental disorders	100	12314	1	NA	NA	0	0.14329	1.15406	0.144659	0.321913	1	0.999995
chr7.128938247.T.G	rs10488631	TCTA haplotype	Severity in European-Americans	CAV	T	IRF5	1015	NA	NA	229	25036	2	0	0	0.000787973	-0.0961535	0.908325	0.0970746	0.321924	1	0.999995
chr6.45737076.T.A	rs16873740	A	Severity	CAV	A	-	722.6	Degeneration of intervertebral disc	musculoskeletal	436	33225	3	2.13641e-06	5.25973	2.11103	-0.095306	0.909095	0.0962203	0.321931	1	0.999995
chr2.136948486.A.G	rs7605851	G	Severity	CAV-FE	G	THSD7B	604	Disorders of penis	genitourinary	244	33856	3	0	0	0.749536	-0.157558	0.854228	0.159071	0.321936	1	0.999995
chr19.52830722.G.A	rs10411226	G	Severity	CAV	G	ZNF28	575	Other biliary tract disease	digestive	302	31149	3	0	0	0.000198829	0.0862631	1.09009	0.0870916	0.321936	1	0.999995
chr17.45422978.G.C	rs1230082	G	Severity	CAV	C	ARHGAP27	276	Disorders of fluid, electrolyte, and acid-base balance	endocrine/metabolic	780	7757	1	NA	NA	0	0.054603	1.05612	0.0551279	0.32194	1	0.999995
chr17.45995618.A.G	rs112572874	G	Risk factor	CAV-FE	G	MAPT	578.9	Hemorrhage of gastrointestinal tract	digestive	471	34267	3	0	0	0.296787	-0.107088	0.898447	0.108117	0.32194	1	0.999995
chr11.611919.C.G	rs702966	C	Severity in African-Americans	CAV	G	PHRF1	426.3	Bundle branch block	circulatory system	232	22575	2	0	0	0.98846	0.0984233	1.10343	0.0993701	0.321943	1	0.999995
chr10.52340585.A.T	rs1441121	T	Severity	CAV	A	-	362.3	Other nondiabetic retinopathy	sense organs	224	32373	3	0.0797637	59.4555	4.93285	-0.121369	0.885707	0.122537	0.321947	1	0.999995
chr12.57108399.C.T	rs324011	T	Risk factor; Severity	CAV	T	STAT6	619.4	Noninflammatory disorders of vagina	genitourinary	1013	34268	3	0	0	0.178655	-0.0533708	0.948028	0.053885	0.32195	1	0.999995
chr11.88824823.A.G	rs10831496	G	Severity	CAV-FE	A	GRM5	706.2	Sebaceous cyst	dermatologic	347	21125	2	0.0896295	83.5411	6.07574	0.0849136	1.08862	0.0857322	0.321953	1	0.999995
chr1.109740350.G.T	rs1332018	T	Risk factor; Severity	CAV	G	GSTM3	327.7	Sleep related movement disorders	neurological	301	30618	3	0.0157093	32.4696	2.96163	-0.0884157	0.91538	0.0892682	0.321954	1	0.999995
chr1.87162490.C.T	rs10873821	C	Severity	CAV	T	LINC01140	949	Allergies, other	injuries & poisonings	755	23493	2	0	0	0.332755	-0.058442	0.943233	0.0590061	0.321958	1	0.999995
chrX.15581240.G.A	rs147464721	A	Severity	CAV	A	ACE2	204.4	Multiple myeloma	neoplasms	169	38354	3	0	0	0.000799829	1.00839	2.74119	1.01813	0.321962	1	0.999995
chr12.8608014.A.G	rs11613792	A	Severity	CAV	G	AICDA	378	Strabismus and other disorders of binocular eye movements	sense organs	162	31271	3	0	0	0.753723	-0.154092	0.857193	0.155581	0.321964	1	0.999995
chr6.30887474.G.A	rs4618569	AG genotype	Severity	CAV	A	DDR1	440	Atherosclerosis	circulatory system	604	33385	3	0	0	0.470021	0.0654242	1.06761	0.0660566	0.321966	1	0.999995
chr11.88436431.C.T	rs72953026	T	Severity	CAV-FE	T	-	256.4	Polycystic ovaries	endocrine/metabolic	408	34754	3	0	0	1.70335	0.105829	1.11163	0.106852	0.321968	1	0.999995
chr12.132489230.GC.G	rs56106917	G	Severity	CAV	G	FBRSL1	638	NA	NA	386	38690	3	0.0101589	32.7672	2.97474	0.0804207	1.08374	0.081199	0.321971	1	0.999995
chr6.31575324.G.A	rs361525	G	Severity	CAV-FE	A	TNF	617	NA	NA	1042	36765	3	0.0381557	45.7792	3.68862	0.102446	1.10788	0.103438	0.321975	1	0.999995
chr17.45422978.G.C	rs1230082	G	Severity	CAV	C	ARHGAP27	274.1	Gout	endocrine/metabolic	287	8882	1	NA	NA	0	-0.0863937	0.917233	0.0872324	0.321986	1	0.999995
chr15.60845514.G.A	rs17303202	A	Risk factor; Severity	CAV-FE	A	RORA	110.11	Dermatophytosis of nail	infectious diseases	1900	31329	3	0	0	1.06194	0.0384923	1.03924	0.038866	0.321986	1	0.999995
chr22.41925447.G.A	rs61756766	A	Severity	CAV	A	TNFRSF13C	722.1	Displacement of intervertebral disc	musculoskeletal	808	33363	3	3.82901e-06	0	1.9532	0.239382	1.27046	0.241707	0.321988	1	0.999995
chr12.132489230.GC.G	rs56106917	G	Severity	CAV	G	FBRSL1	345.1	Epilepsy	neurological	221	34979	3	0	0	1.41483	-0.104773	0.900529	0.105791	0.321988	1	0.999995
chr11.2872637.A.G	rs10766439	A	Severity	CAV	A	-	465.2	Acute pharyngitis	respiratory	1226	27489	3	0.00118149	23.0734	2.59988	-0.0487608	0.952409	0.0492345	0.32199	1	0.999995
chr17.35880776.C.T	rs2107538	T	Risk factor; Severity	FCP	T	CCL5	475.9	Postnasal drip	respiratory	753	26551	3	0.0028024	25.4616	2.68318	0.0592003	1.06099	0.0597774	0.322005	1	0.999995
chr14.102356233.A.G	rs11160678	G	Severity	CAV	G	CINP	727	Other disorders of synovium, tendon, and bursa	musculoskeletal	1367	28928	3	0	0	1.17563	0.0429095	1.04384	0.0433279	0.322007	1	0.999995
chr9.133449836.G.A	rs139951127	A	Severity	CAV-FE	A	ADAMTS13	327.3	Sleep apnea	neurological	1990	23224	2	1.25482	58.4808	2.40853	0.65624	1.92753	0.662641	0.322008	1	0.999995
chr21.41508701.T.G	rs4283504	T	Possible functional consequences	FCP + IP	T	TMPRSS2	276	Disorders of fluid, electrolyte, and acid-base balance	endocrine/metabolic	2557	33310	3	0	0	0.738347	-0.0557573	0.945769	0.0563015	0.322011	1	0.999995
chr5.174562335.T.A	rs2220543	T	Severity	CAV	A	SUMO2P6	008.5	Bacterial enteritis	infectious diseases	603	37154	3	0	0	1.22301	-0.0613063	0.940535	0.0619048	0.322011	1	0.999995
chrX.15602217.T.C	rs190509934	C	Protective	CAV	C	ACE2	586.4	Stricture/obstruction of ureter	genitourinary	617	32092	3	0.326425	0	1.55554	0.536937	1.71076	0.54218	0.322013	1	0.999995
chr2.74462906.CA.C	rs765427546	C	Severity	CAV	C	MOGS	296.2	Depression	mental disorders	4623	15246	2	0	0	0.00220539	-1.05708	0.347468	1.06741	0.322014	1	0.999995
chr21.41509390.C.G	rs12626358	G	Possible functional consequences	FCP + IP	G	TMPRSS2	782.6	Pallor and flushing	symptoms	205	34069	3	0	0	0.0953849	-0.128626	0.879303	0.129886	0.322026	1	0.999995
chr5.1211624.A.G	rs76067074	G	Severity	CAV-FE	G	SLC6A19	458	Hypotension	circulatory system	424	35571	3	0	0	0.0726153	-0.197595	0.820702	0.199533	0.322034	1	0.999995
chr16.57636629.G.A	rs7499679	A	Severity	CAV	A	ADGRG1	367.4	NA	NA	529	36960	3	0	0	1.40825	-0.0696185	0.93275	0.0703026	0.322042	1	0.999995
chr1.90742957.A.C	rs2166172	C	Severity	CAV-FE	C	-	378	Strabismus and other disorders of binocular eye movements	sense organs	171	33483	3	0.000115042	3.74545	2.07782	-0.121969	0.885175	0.12317	0.322051	1	0.999995
chr3.101705614.T.C	rs11919389	C	Risk factor	CAV	C	PDCL3P4	110.1	Dermatophytosis	infectious diseases	2702	31292	3	1.01865e-07	3.74167	2.07774	-0.0322654	0.96825	0.0325833	0.322056	1	0.999995
chr4.67910532.T.C	rs9998258	T	Possible functional consequences	FCP + IP	C	TMPRSS11A	740.11	Osteoarthrosis, localized, primary	musculoskeletal	3637	31115	3	0.000406217	0	1.65234	-0.0662482	0.935899	0.0669011	0.322057	1	0.999995
chr14.72467521.C.T	rs12587980	T	Severity	CAV	T	RGS6	197	Chemotherapy	neoplasms	1442	35044	3	0	0	1.17814	0.0395724	1.04037	0.0399628	0.322061	1	0.999995
chr11.126292948.C.T	rs8177374	T	Protective	CAV	T	TIRAP	742.9	Other derangement of joint	musculoskeletal	122	35780	3	0	0	0.532647	-0.256192	0.773993	0.25872	0.322062	1	0.999995
chr21.41465040.G.A	rs17001042	A	Possible functional consequences	FCP + IP	A	TMPRSS2	627.1	Postmenopausal bleeding	genitourinary	563	31370	3	0	0	1.04119	-0.144677	0.865301	0.146105	0.322063	1	0.999995
chr21.41509390.C.G	rs12626358	G	Possible functional consequences	FCP + IP	G	TMPRSS2	256.4	Polycystic ovaries	endocrine/metabolic	408	34498	3	0	0	1.23638	-0.0937695	0.910493	0.0946957	0.322067	1	0.999995
chr9.30504351.C.T	rs17775810	TT genotype	Protective	CAV	T	LINC01242	443.9	Peripheral vascular disease, unspecified	circulatory system	1943	32991	3	0	0	0.834915	0.0519945	1.05337	0.0525081	0.322068	1	0.999995
chr1.31151182.G.C	rs12083278	C	Severity	CAV	G	-	112	Candidiasis	infectious diseases	1154	28983	3	5.40513e-05	0	1.60829	0.0481393	1.04932	0.0486149	0.322068	1	0.999995
chr11.320836.C.T	rs34481144	T	Severity	CAV	T	IFITM3	348.8	Encephalopathy, not elsewhere classified	neurological	120	33602	3	0	0	0.275355	-0.165698	0.847302	0.167338	0.322076	1	0.999995
chr5.174562335.T.A	rs2220543	T	Severity	CAV	A	SUMO2P6	053	Herpes zoster	infectious diseases	660	27735	3	0	0	1.15268	0.0583139	1.06005	0.0588916	0.322081	1	0.999995
chr3.101705614.T.C	rs11919389	C	Risk factor	CAV	C	PDCL3P4	743.11	Osteoporosis NOS	musculoskeletal	2381	34680	3	0	0	0.393311	-0.03556	0.965065	0.0359127	0.322088	1	0.999995
chr21.41509390.C.G	rs12626358	G	Possible functional consequences	FCP + IP	G	TMPRSS2	415	Pulmonary heart disease	circulatory system	739	37260	3	0.0137124	49.0047	3.92193	0.0635938	1.06566	0.064226	0.322097	1	0.999995
chr1.244873270.T.C	rs12130553	C	Severity	CAV	T	-	274	Gout and other crystal arthropathies	endocrine/metabolic	542	20882	2	0	0	0.00947383	0.0728258	1.07554	0.0735504	0.322102	1	0.999995
chr1.20166359.C.T	rs72663004	T	Severity	CAV	T	PLA2G2C	276.14	Hypopotassemia	endocrine/metabolic	866	34274	3	0	0	0.711482	-0.126391	0.88127	0.12765	0.322108	1	0.999995
chr13.33129529.C.G	rs34425674	G	Risk factor	CAV	G	STARD13	575	Other biliary tract disease	digestive	358	37220	3	0	0	0.68923	0.281292	1.32484	0.284101	0.322118	1	0.999995
chr8.38996464.C.A	rs7840270	C	Severity	CAV-FE	A	ADAM9	280.2	Iron deficiency anemia secondary to blood loss (chronic)	hematopoietic	1102	28578	3	0.0018527	22.3068	2.57423	-0.0478872	0.953241	0.048366	0.322125	1	0.999995
chr17.35880776.C.T	rs2107538	T	Risk factor; Severity	FCP	T	CCL5	300.4	Dysthymic disorder	mental disorders	608	24216	3	0	0	0.989168	0.0649115	1.06706	0.0655606	0.322125	1	0.999995
chr6.31575324.G.A	rs361525	G	Severity	CAV-FE	A	TNF	348	Other conditions of brain	neurological	217	35085	3	2.01195e-07	2.00696	2.04096	-0.264109	0.76789	0.266758	0.32214	1	0.999995
chr3.149000300.G.T	rs76488148	T	Severity	CAV	T	GYG1	473.4	Voice disturbance	respiratory	733	26409	3	0	0	1.59907	-0.0943066	0.910004	0.0952526	0.322141	1	0.999995
chr8.40324459.C.A	rs11779911	C	Severity	CAV	A	SIRLNT	327.32	Obstructive sleep apnea	neurological	2475	28927	3	0	0	0.215813	-0.0339206	0.966648	0.034261	0.322142	1	0.999995
chr2.181488719.A.C	rs2034831	C	Severity	CAV	C	ITGA4	747	Cardiac and circulatory congenital anomalies	congenital anomalies	397	38413	3	0	0	0.978308	0.150156	1.16201	0.151663	0.322144	1	0.999995
chr9.78543197.A.G	rs7027911	A	Severity	CAV	G	-	555.2	Ulcerative colitis	digestive	155	18114	2	0	0	0.227039	0.124044	1.13207	0.125289	0.322147	1	0.999995
chr4.25613313.G.A	-	HLA-A*02:02	Protective	IP	A	HLA-A	418.1	Precordial pain	circulatory system	366	29344	3	0	0	1.11473	-0.105773	0.899629	0.106835	0.322148	1	0.999995
chrX.15596127.G.T	rs146598386	T	Severity	CAV	T	ACE2	656	Other perinatal conditions of fetus or newborn	pregnancy complications	222	38939	3	0	0	0.000590928	1.04881	2.85426	1.05937	0.322156	1	0.999995
chr4.25613313.G.A	-	HLA-A*02:02	Protective	IP	A	HLA-A	366	Cataract	sense organs	2826	34402	3	0.0032668	39.4099	3.30087	-0.0392782	0.961483	0.0396735	0.322157	1	0.999995
chr7.107967457.C.T	rs2237698	T	Severity	CAV	T	LAMB1	1013	NA	NA	270	38529	3	0.0607937	53.1565	4.26954	0.130619	1.13953	0.131934	0.322159	1	0.999995
chr8.40324459.C.A	rs11779911	C	Severity	CAV	A	SIRLNT	458.9	Hypotension NOS	circulatory system	269	34366	3	0.108295	76.8025	8.62164	-0.102255	0.902799	0.103285	0.322161	1	0.999995
chr10.52771466.C.T	rs1800451	T	Potential functional effect on protein	FCP + IP	T	MBL2	614.52	Vaginitis and vulvovaginitis	genitourinary	756	36363	3	0.0435604	56.2543	4.57188	0.0841377	1.08778	0.0849853	0.322161	1	0.999995
chr11.114726432.A.T	rs1712779	T	Severity	CAV-FE	T	-	613.5	Mastodynia	genitourinary	452	37339	3	0.0129761	42.1591	3.45776	0.074244	1.07707	0.074992	0.322162	1	0.999995
chr22.19963748.G.A	rs4680	A	Risk factor	FCP	A	COMT	189.11	Malignant neoplasm of kidney, except pelvis	neoplasms	152	38962	3	0.0234531	33.8917	3.02534	0.11781	1.12503	0.119	0.322172	1	0.999995
chr2.6013310.G.A	rs73910904	A	Risk factor	CAV	A	-	716	Other arthropathies	musculoskeletal	199	36575	3	0	0	0.521438	0.304555	1.35602	0.30763	0.322172	1	0.999995
chr8.97128242.T.C	rs7817272	C	Severity	CAV	C	CPQ	687.4	Disturbance of skin sensation	dermatologic	1540	29246	3	0.00549529	49.2515	3.94101	-0.0413277	0.959515	0.0417452	0.322174	1	0.999995
chrX.15564175.T.C	rs41303171	C	Severity; Risk factor	CAV	C	ACE2	681.1	Cellulitis and abscess of fingers/toes	dermatologic	253	33827	3	0	0	0.00148272	0.586213	1.79717	0.592137	0.322176	1	0.999995
chr9.87725456.A.T	rs56952354	A;T	Possible functional consequences	FCP + IP	T	CTSL	618.2	Uterine/Uterovaginal prolapse	genitourinary	156	29161	2	0	0	0.484711	-0.713175	0.490086	0.720382	0.322177	1	0.999995
chr17.27660155.T.C	rs117217714	C	Severity	CAV	C	NOS2P1	276.4	Acid-base balance disorder	endocrine/metabolic	200	34237	3	0	0	0.00159194	1.01325	2.75455	1.0235	0.32218	1	0.999995
chr7.117587738.G.A	rs76713772	A	Severity	CAV	A	CFTR	261	Vitamin deficiency	endocrine/metabolic	9432	25272	3	0	0	0.0112336	1.4654	4.32927	1.48026	0.322193	1	0.999995
chrX.15602217.T.C	rs190509934	C	Protective	CAV	C	ACE2	274.1	Gout	endocrine/metabolic	808	38145	3	0	0	0.531799	0.366317	1.44241	0.370031	0.322193	1	0.999995
chr7.22728408.A.G	rs2069837	G	Severity	CAV-FE	G	IL6	371	Inflammation of the eye	sense organs	800	33655	3	0	0	0.894664	-0.0867768	0.916882	0.0876585	0.322203	1	0.999995
chr1.205208489.G.A	rs11240388	G	Severity	CAV-FE	A	DSTYK	394	Rheumatic disease of the heart valves	circulatory system	272	23109	2	0.0162512	37.6417	1.60363	0.0976769	1.10261	0.0986695	0.322203	1	0.999995
chr1.31151182.G.C	rs12083278	C	Severity	CAV	G	-	550.2	Diaphragmatic hernia	digestive	328	33820	3	0	0	0.232436	-0.086455	0.917177	0.087334	0.322206	1	0.999995
chr4.68840276.G.A	rs115162070	G	Severity	CAV	A	-	350.3	Lack of coordination	neurological	180	33215	3	0	0	0.324668	0.251591	1.28607	0.254151	0.322208	1	0.999995
chrX.15564175.T.C	rs41303171	C	Severity; Risk factor	CAV	C	ACE2	601	Inflammatory diseases of prostate	genitourinary	339	35437	3	0	0	0.00107859	-1.00444	0.366249	1.01467	0.322212	1	0.999995
chr17.31410594.G.A	rs178840	G	Severity	CAV	A	RAB11FIP4	743.11	Osteoporosis NOS	musculoskeletal	798	10365	1	NA	NA	0	0.0605402	1.06241	0.0611566	0.322213	1	0.999995
chr11.14893332.A.G	rs10741657	G	Severity	CAV	A	CYP2R1	557	Intestinal malabsorption (non-celiac)	digestive	136	28399	3	0	0	0.677305	0.129274	1.138	0.130592	0.322217	1	0.999995
chr11.784340.C.G	rs7104929	G	Severity	CAV-FE	G	-	333.4	Torsion dystonia	neurological	131	26424	2	0	0	0.00458527	0.127126	1.13556	0.128424	0.322225	1	0.999995
chr7.54580201.A.C	rs622568	C	Severity; Risk factor	CAV-FE	C	-	555.2	Ulcerative colitis	digestive	432	28264	3	0	0	1.36889	0.0884346	1.09246	0.0893377	0.322227	1	0.999995
chr12.47844974.A.G	rs731236	AG and AA genotype	Severity	CAV	G	VDR	427.22	Atrial flutter	circulatory system	339	29623	3	0.0036345	28.4724	2.79612	0.0818191	1.08526	0.0826552	0.322231	1	0.999995
chr10.8988345.A.T	rs71481792	A	Severity	CAV	T	-	525	Other diseases of the teeth and supporting structures	digestive	217	36087	3	0	0	0.168565	0.115047	1.12193	0.116223	0.322232	1	0.999995
chr14.35401887.C.T	rs696	CC genotype	Severity	CAV	T	NFKBIA	930	Allergic reaction to food	injuries & poisonings	660	23476	2	0.0171892	65.0434	2.86069	-0.0672721	0.934941	0.0679599	0.322233	1	0.999995
chr15.60845514.G.A	rs17303202	A	Risk factor; Severity	CAV-FE	A	RORA	580.2	Nephrotic syndrome without mention of glomerulonephritis	genitourinary	336	32032	3	0.0501101	62.1913	5.28979	-0.090966	0.913049	0.0918964	0.322235	1	0.999995
chr2.191909428.G.A	rs147509469	A	Risk factor for females	CAV	A	CAVIN2-AS1	580	Nephritis; nephrosis; renal sclerosis	genitourinary	712	32024	3	0	0	0.00478151	-0.292236	0.746593	0.295226	0.322236	1	0.999995
chr6.31575254.G.A	rs1800629	A	Risk factor*Conflicting; Severity*Conflicting; Protective*Conflicting	CAV-FE	A	TNF	519.9	Symptoms involving respiratory system and other chest symptoms	respiratory	125	38296	3	0.00763404	0	1.56658	-0.240596	0.786159	0.243059	0.322241	1	0.999995
chr11.611919.C.G	rs702966	C	Severity in African-Americans	CAV	C	PHRF1	512	Other symptoms of respiratory system	respiratory	2700	5202	1	NA	NA	0	-0.0348304	0.965769	0.0351879	0.322251	1	0.999995
chr9.30504351.C.T	rs17775810	TT genotype	Protective	CAV	T	LINC01242	611.1	Abnormal mammogram	genitourinary	1499	33059	3	0	0	0.50975	0.0580289	1.05975	0.0586251	0.322257	1	0.999995
chrX.15600857.A.G	rs73635825	G	Risk factor*Conflicting; Protective*Conflicting	FCP + IP	G	ACE2	350	Abnormal movement	neurological	2579	21511	2	0	0	0.373228	0.512073	1.66875	0.517341	0.322263	1	0.999995
chr6.41534945.A.C	rs1886814	C	Severity	CAV-FE	C	FOXP4-AS1	401	Hypertension	circulatory system	15529	21897	3	0.00130815	16.41	2.39263	0.0316848	1.03219	0.0320109	0.322266	1	0.999995
chr14.76832814.C.CT	rs34279101	CT	Severity	CAV	CT	LRRC74A	110	Dermatophytosis / Dermatomycosis	infectious diseases	2896	30985	3	0.000250352	0	1.9769	0.0372685	1.03797	0.0376523	0.322268	1	0.999995
chr11.1219991.G.T	rs35705950	T	Protective	CAV	T	MUC5B	071.1	HIV infection, symptomatic	infectious diseases	2614	27709	3	0	0	0.222615	0.0645994	1.06673	0.0652646	0.322269	1	0.999995
chr2.45584979.T.C	-	HLA-A*02:02	Protective	IP	T	HLA-A	250.22	Type 2 diabetes with renal manifestations	endocrine/metabolic	513	5939	1	NA	NA	0	0.0696954	1.07218	0.0704132	0.322269	1	0.999995
chr6.147217556.A.G	rs116898161	G	Severity	CAV	G	STXBP5	798	Malaise and fatigue	symptoms	4076	30541	3	0.0326748	50.9974	4.08142	-0.0919847	0.912119	0.0929323	0.32227	1	0.999995
chr11.88436431.C.T	rs72953026	T	Severity	CAV-FE	T	-	586	Other disorders of the kidney and ureters	genitourinary	1664	31711	3	0	0	0.482331	-0.0565426	0.945026	0.0571265	0.322282	1	0.999995
chr9.21131628.G.C	rs12236000	G	Severity	CAV	C	-	289	Other diseases of blood and blood-forming organs	hematopoietic	800	34343	3	0	0	1.199	-0.0875437	0.916179	0.0884486	0.322287	1	0.999995
chr2.113129630.T.C	rs419598	C	Risk factor	CAV	C	IL1RN	535.9	Gastritis and duodenitis, NOS	digestive	824	35782	3	0	0	1.18898	-0.0633888	0.938578	0.0640446	0.322291	1	0.999995
chr11.320836.C.T	rs34481144	T	Severity	CAV	T	IFITM3	289	Other diseases of blood and blood-forming organs	hematopoietic	797	33111	3	9.67234e-07	0	1.8388	-0.0662377	0.935908	0.0669231	0.322292	1	0.999995
chr16.3500977.C.G	rs2301762	G	Severity	CAV	G	CLUAP1	292.1	Aphasia/speech disturbance	mental disorders	168	34887	3	0	0	0.509758	0.267563	1.30678	0.270332	0.322293	1	0.999995
chr1.31151182.G.C	rs12083278	C	Severity	CAV	G	-	394	Rheumatic disease of the heart valves	circulatory system	485	32315	3	0	0	0.297021	-0.072538	0.93003	0.073289	0.322295	1	0.999995
chr13.22495675.AG.A	rs10714879	A	Severity	CAV	AG	-	565	Anal and rectal conditions	digestive	883	26812	2	0	0	0.0841927	-0.0565529	0.945016	0.0571385	0.322296	1	0.999995
chr4.106022043.T.C	rs11729561	T	Severity	CAV	C	-	591	Urinary tract infection	genitourinary	2231	31268	3	0	0	1.06956	-0.0659052	0.93622	0.066588	0.322298	1	0.999995
chr14.76832814.C.CT	rs34279101	CT	Severity	CAV	CT	LRRC74A	356	Hereditary and idiopathic peripheral neuropathy	neurological	455	36047	3	0.0650709	74.4592	7.83061	0.0853349	1.08908	0.0862204	0.322306	1	0.999995
chr16.57636629.G.A	rs7499679	A	Severity	CAV	A	ADGRG1	279.1	Immunity deficiency	endocrine/metabolic	231	35824	3	0	0	0.76085	0.10397	1.10957	0.10505	0.322314	1	0.999995
chr17.49863303.C.T	rs77534576	T	Severity	CAV	T	-	977	Personal history of allergy to medicinal agents	injuries & poisonings	754	36963	3	1.09308e-06	0	1.35351	0.15498	1.16764	0.156596	0.322329	1	0.999995
chr14.35401887.C.T	rs696	CC genotype	Severity	CAV	C	NFKBIA	626	Disorders of menstruation and other abnormal bleeding from female genital tract	genitourinary	723	7318	1	NA	NA	0	-0.0632924	0.938669	0.0639531	0.322335	1	0.999995
chr5.86011821.T.G	rs4424029	G	Severity	CAV	G	-	452.2	Deep vein thrombosis [DVT]	circulatory system	767	31737	3	0.00877559	46.075	3.70885	-0.0567228	0.944856	0.0573155	0.322341	1	0.999995
chr9.87725456.A.T	rs56952354	A;T	Possible functional consequences	FCP + IP	T	CTSL	530	Diseases of esophagus	digestive	5670	21560	2	0.0252215	58.4508	2.40679	-0.0915746	0.912493	0.0925315	0.322341	1	0.999995
chr7.22728408.A.G	rs2069837	G	Severity	CAV-FE	G	IL6	722.6	Degeneration of intervertebral disc	musculoskeletal	436	33351	3	0.0834707	69.1794	6.48916	0.109001	1.11516	0.11014	0.322341	1	0.999995
chr2.191909428.G.A	rs147509469	A	Risk factor for females	CAV	A	CAVIN2-AS1	594	Urinary calculus	genitourinary	1306	37116	3	0	0	0.115739	-0.175225	0.839268	0.177057	0.322342	1	0.999995
chr10.52771466.C.T	rs1800451	T	Potential functional effect on protein	FCP + IP	T	MBL2	300.4	Dysthymic disorder	mental disorders	610	24224	3	0.0538586	60.4636	5.05862	0.0962861	1.10107	0.0972938	0.322349	1	0.999995
chr12.8058591.T.C	rs7842	C	Risk factor; Severity	CAV	C	C3AR1	809	Fracture of unspecified bones	injuries & poisonings	467	35204	3	0	0	0.441987	0.0692802	1.07174	0.0700059	0.322353	1	0.999995
chrX.15561454.T.C	rs142017934	C	Severity	CAV	C	ACE2	585.3	Chronic renal failure [CKD]	genitourinary	2535	32098	3	0	0	0.202663	0.203328	1.22547	0.205458	0.322354	1	0.999995
chr12.57108399.C.T	rs324011	T	Risk factor; Severity	CAV	T	STAT6	626.1	Irregular menstrual cycle/bleeding	genitourinary	1964	31124	3	0.00175303	13.3999	2.30947	-0.0412196	0.959618	0.0416522	0.322362	1	0.999995
chr6.12216733.A.G	rs10755709	A	Severity	CAV	G	-	575.8	Other disorders of biliary tract	digestive	109	35743	3	0	0	0.411056	0.141612	1.15213	0.143099	0.322365	1	0.999995
chr13.23084699.A.G	rs1984162	G	Severity	CAV	G	-	801	Fracture of ankle and foot	injuries & poisonings	198	35154	3	0.028697	42.3872	3.47145	-0.124466	0.882969	0.125773	0.322365	1	0.999995
chr15.34253720.A.G	rs2705343	G	Severity	CAV-FE	G	SLC12A6	112	Candidiasis	infectious diseases	1196	30681	3	0	0	0.0788796	-0.0598231	0.941931	0.0604517	0.322369	1	0.999995
chr21.41473456.A.G	rs17854725	G	Severity	CAV	G	TMPRSS2	555	Inflammatory bowel disease and other gastroenteritis and colitis	digestive	324	17886	2	0	0	0.298554	0.0808087	1.08416	0.0816585	0.322373	1	0.999995
chr7.117559590.ATCT.A	rs113993960	A	Severity	CAV	A	CFTR	228.1	Hemangioma of skin and subcutaneous tissue	neoplasms	316	28390	2	0.272486	30.7573	1.4442	0.36183	1.43595	0.365636	0.322373	1	0.999995
chr4.153687301.A.G	rs1898830	G	Severity; Risk factor	CAV	G	TLR2	304	Adjustment reaction	mental disorders	1056	24186	3	0	0	0.455308	0.051162	1.05249	0.0517007	0.32238	1	0.999995
chr13.102695866.A.G	rs599976	G	Severity	CAV-FE	G	METTL21C	275	Disorders of mineral metabolism	endocrine/metabolic	1182	37245	3	0.00535985	30.0803	2.86043	-0.0634732	0.938499	0.0641416	0.32238	1	0.999995
chr12.47902438.G.T	rs11574024	T	Severity	CAV	T	VDR	276.1	Electrolyte imbalance	endocrine/metabolic	2415	34150	3	0.0186393	49.0341	3.92419	0.0744351	1.07728	0.0752205	0.32239	1	0.999995
chr6.32623820.T.C	rs9271609	T	Severity	CAV	C	HLA-DQA1	290.16	Vascular dementia	mental disorders	125	22781	2	0	0	0.253822	0.142051	1.15263	0.14355	0.322391	1	0.999995
chrX.12885540.A.T	rs179008	T	Severity; Risk factor	CAV	T	TLR7	599.2	Retention of urine	genitourinary	558	28042	3	0	0	1.03132	-0.104103	0.901132	0.105202	0.322393	1	0.999995
chr5.124614711.G.T	rs4240376	G	Severity	CAV	T	-	721.2	Spondylosis with myelopathy	musculoskeletal	241	33337	3	0	0	0.155494	-0.11729	0.889327	0.11853	0.322399	1	0.999995
chr16.3500977.C.G	rs2301762	G	Severity	CAV	G	CLUAP1	352.2	Facial nerve disorders [CN7]	neurological	181	35160	3	0	0	0.0449807	-0.306249	0.736204	0.309494	0.322412	1	0.999995
chr10.52340585.A.T	rs1441121	T	Severity	CAV	A	-	271.3	Intestinal disaccharidase deficiencies and disaccharide malabsorption	endocrine/metabolic	4147	32052	3	0	0	0.148151	-0.0282373	0.972158	0.0285368	0.322417	1	0.999995
chr5.132485305.G.A	rs17622656	A	Risk factor	FCP + IP	A	IRF1	279.1	Immunity deficiency	endocrine/metabolic	232	36221	3	0.178829	74.6101	7.87714	0.106022	1.11185	0.107149	0.322431	1	0.999995
chr12.112919388.G.A	rs10774671	A	Severity (A allele); Protective (G allele)	CAV-FE	G	OAS1	262	Mineral deficiency NEC	endocrine/metabolic	379	19049	2	0	0	0.522694	0.0769237	1.07996	0.0777434	0.32244	1	0.999995
chr22.22210343.A.T	rs5757427	T	Severity	CAV	A	IGLV10-54	686.1	Carbuncle and furuncle	dermatologic	100	15142	2	0.0293491	33.1673	1.49627	0.166946	1.18169	0.168725	0.322441	1	0.999995
chr3.141689849.A.G	rs6440031	G	Severity	CAV	A	LINC02618	350.3	Lack of coordination	neurological	163	29688	3	0	0	0.175625	-0.25881	0.77197	0.261569	0.322442	1	0.999995
chr12.6845711.C.T	rs5443	T	protective	CAV	C	CDCA3	596.5	Functional disorders of bladder	genitourinary	156	9210	1	NA	NA	0	-0.139587	0.869717	0.141075	0.322442	1	0.999995
chr10.51197961.C.A	rs7897633	A	Severity in European-Americans	CAV	C	PRKG1	796	Elevated prostate specific antigen [PSA]	genitourinary	627	35392	3	0	0	0.0559065	-0.0664602	0.9357	0.0671702	0.322453	1	0.999995
chr3.101705614.T.C	rs11919389	C	Risk factor	CAV	C	PDCL3P4	473	Diseases of the larynx and vocal cords	respiratory	913	26615	3	0	0	0.955151	-0.052495	0.948859	0.0530566	0.322459	1	0.999995
chr1.12207235.C.T	rs3397	T	Severity	CAV-FE	T	TNFRSF1B	613	Other nonmalignant breast conditions	genitourinary	154	7683	1	NA	NA	0	-0.15683	0.854849	0.158511	0.322468	1	0.999995
chr1.3081749.G.A	rs12745140	A	Severity	CAV	A	PRDM16	369.5	Conjunctivitis, infectious	sense organs	759	33075	3	3.25276e-06	0	1.7371	0.113209	1.11987	0.114422	0.322468	1	0.999995
chr1.161517662.T.C	rs72717040	C	Risk factor	FCP + IP	C	FCGR2A	741.2	Stiffness of joint	musculoskeletal	391	8364	1	NA	NA	0	0.267321	1.30646	0.270189	0.322475	1	0.999995
chr4.67964168.T.A	rs720009	A	Possible functional consequences	FCP + IP	A	TMPRSS11A	291.4	Specific nonpsychotic mental disorders due to brain damage	mental disorders	201	34878	3	0.188816	40.5902	3.36645	-0.234125	0.791263	0.236638	0.322478	1	0.999995
chr12.52726315.TC.T	rs5798227	T	Risk factor	CAV	TC	-	512.8	Cough	respiratory	4697	23114	3	0	0	0.0836029	0.0394074	1.04019	0.0398306	0.32248	1	0.999995
chr5.157106730.T.C	rs35960726	C	Severity	CAV	C	HAVCR2	724.1	Disorders of sacrum	musculoskeletal	402	33345	3	0	0	0.00156382	0.721688	2.0579	0.729449	0.322487	1	0.999995
chr13.23084699.A.G	rs1984162	G	Severity	CAV	G	-	528.1	Stomatitis and mucositis	digestive	123	37215	3	0	0	0.926907	0.149701	1.16149	0.151312	0.322488	1	0.999995
chr1.27373964.C.T	rs141300199	T	Severity	CAV	T	FCN3	110.1	Dermatophytosis	infectious diseases	2709	31377	3	0	0	0.743966	0.379956	1.46222	0.384045	0.32249	1	0.999995
chr9.3320390.C.A	rs72699049	A	Severity	CAV	A	RFX3	1005	NA	NA	527	37210	3	0.0331556	37.2135	3.1854	-0.187497	0.829032	0.189524	0.322514	1	0.999995
chr13.22495675.AG.A	rs10714879	A	Severity	CAV	AG	-	276.1	Electrolyte imbalance	endocrine/metabolic	1645	25874	2	0.00736987	63.8486	2.76615	0.0413793	1.04225	0.041827	0.322518	1	0.999995
chr11.34482745.G.A	rs61882275	G	Severity	CAV	A	ELF5	228	Hemangioma and lymphangioma, any site	neoplasms	439	37841	3	0.0254908	48.0631	3.85083	0.0696617	1.07215	0.0704155	0.322519	1	0.999995
chr12.106231175.T.A	rs12823094	A	Severity	CAV	A	-	375.1	Dry eyes	sense organs	1599	31576	3	0.031889	74.9869	7.99581	0.0522834	1.05367	0.0528493	0.32252	1	0.999995
chr6.12216733.A.G	rs10755709	A	Severity	CAV	G	-	303	Psychogenic and somatoform disorders	mental disorders	103	23215	3	0	0	0.347907	0.145637	1.15678	0.147214	0.322524	1	0.999995
chr13.23084699.A.G	rs1984162	G	Severity	CAV	G	-	452.2	Deep vein thrombosis [DVT]	circulatory system	771	31908	3	0.0216576	64.1388	5.57706	-0.0631103	0.93884	0.0637941	0.322526	1	0.999995
chr10.36988942.A.G	rs2091431	G	Severity	CAV	A	-	642	Hypertension complicating pregnancy, childbirth, and the puerperium	pregnancy complications	160	38574	3	0	0	0.064759	0.127991	1.13654	0.129379	0.32253	1	0.999995
chrX.15603134.G.A	rs7885856	G;A	Possible functional consequences	FCP + IP	A	ACE2	218	Benign neoplasm of uterus	neoplasms	841	36559	3	1.60075e-06	40.4176	3.3567	0.103205	1.10872	0.104326	0.32254	1	0.999995
chrX.15603134.G.A	rs7885856	G;A	Possible functional consequences	FCP + IP	A	ACE2	218.1	Uterine leiomyoma	neoplasms	841	36559	3	1.60075e-06	40.4176	3.3567	0.103205	1.10872	0.104326	0.32254	1	0.999995
chr17.45995618.A.G	rs112572874	G	Risk factor	CAV-FE	G	MAPT	447.7	Aortic ectasia	circulatory system	161	33369	3	2.61029e-06	16.5394	2.39634	0.147279	1.15868	0.148882	0.32255	1	0.999995
chr13.112889041.C.T	rs9577175	T	Severity	CAV	T	ATP11A	259	Other endocrine disorders	endocrine/metabolic	177	34895	3	0	0	0.951756	-0.139581	0.869723	0.141101	0.322553	1	0.999995
chr10.52340585.A.T	rs1441121	T	Severity	CAV	A	-	612.2	Hypertrophy of breast (Gynecomastia)	genitourinary	271	32108	3	0.069436	63.9014	5.54038	0.103277	1.1088	0.104403	0.322556	1	0.999995
chr2.216660263.A.C	rs2270360	A	Severity	CAV	C	IGFBP2	458.9	Hypotension NOS	circulatory system	255	33195	3	0	0	1.24186	0.116602	1.12367	0.117874	0.322559	1	0.999995
chr22.19963748.G.A	rs4680	A	Risk factor	FCP	A	COMT	367	Disorders of refraction and accommodation; blindness and low vision	sense organs	1515	34691	3	0	0	0.530428	0.0382705	1.03901	0.0386881	0.322563	1	0.999995
chr12.47903511.T.C	rs11574018	C	Severity	CAV	C	VDR	279.7	Other immunological findings	endocrine/metabolic	1659	36390	3	0	0	0.004936	1.11338	3.04464	1.12555	0.322569	1	0.999995
chr6.158608455.C.T	rs117665206	T	Severity	CAV	T	TMEM181	781.2	Abnormal posture	symptoms	179	38190	3	0	0	0.00102319	0.681755	1.97734	0.689207	0.322571	1	0.999995
chr19.31533051.C.A	rs8105499	C	Severity	CAV	A	LINC02841	429.3	Symptoms involving cardiovascular system	circulatory system	650	33436	3	0	0	1.2191	0.0656743	1.06788	0.0663922	0.322572	1	0.999995
chr17.42362183.A.G	rs744166	G	Risk factor; Severity	CAV	G	STAT3	153.3	Malignant neoplasm of rectum, rectosigmoid junction, and anus	neoplasms	508	26329	2	0	0	0.475843	-0.0666049	0.935565	0.0673331	0.322573	1	0.999995
chr14.102356233.A.G	rs11160678	G	Severity	CAV	G	CINP	695	Erythematous conditions	dermatologic	1440	31853	3	0.00665587	54.4495	4.39073	-0.0418689	0.958995	0.0423267	0.322573	1	0.999995
chr5.132485305.G.A	rs17622656	A	Risk factor	FCP + IP	A	IRF1	750	Digestive congenital anomalies	congenital anomalies	101	38633	3	0	0	0.859219	-0.19033	0.826686	0.192411	0.322573	1	0.999995
chr9.3320390.C.A	rs72699049	A	Severity	CAV	A	RFX3	411.3	Angina pectoris	circulatory system	1072	33028	3	0	0	0.826189	0.121145	1.12879	0.122472	0.322583	1	0.999995
chr7.117652877.C.G	rs80034486	G	Severity	CAV	G	CFTR	565	Anal and rectal conditions	digestive	894	27199	2	0	0	0.00182362	1.03641	2.81908	1.04777	0.322585	1	0.999995
chr1.196673103.G.A	rs800292	A	Severity	CAV	A	CFH	513	Respiratory abnormalities	respiratory	120	29294	2	0	0	0.0782226	-0.141816	0.867781	0.143371	0.322586	1	0.999995
chr3.101705614.T.C	rs11919389	C	Risk factor	CAV	C	PDCL3P4	516	Abnormal sputum	respiratory	158	38815	3	0.187282	78.7355	9.40533	0.124978	1.13312	0.126349	0.32259	1	0.999995
chr10.76490426.T.C	rs114026383	C	Risk factor for European population	CAV	C	LRMDA	189.11	Malignant neoplasm of kidney, except pelvis	neoplasms	152	38943	3	0	0	0.387846	-0.579197	0.560348	0.585562	0.322599	1	0.999995
chr11.126292948.C.T	rs8177374	T	Protective	CAV	T	TIRAP	427.8	Sinoatrial node dysfunction (Bradycardia)	circulatory system	279	29651	3	0	0	0.232035	-0.157626	0.854169	0.159359	0.322602	1	0.999995
chr17.8109899.C.T	rs151256885	T	Severity	CAV	T	ALOXE3	433.11	Occlusion of cerebral arteries, with cerebral infarction	circulatory system	132	35613	3	0	0	0.531657	0.396849	1.48713	0.401212	0.322602	1	0.999995
chr19.52830722.G.A	rs10411226	G	Severity	CAV	G	ZNF28	350.2	Abnormality of gait	neurological	2312	27845	3	0	0	0.490623	0.0337888	1.03437	0.0341605	0.322604	1	0.999995
chrX.15596127.G.T	rs146598386	T	Severity	CAV	T	ACE2	428.1	Congestive heart failure (CHF) NOS	circulatory system	1110	34140	3	0	0	0.462839	0.432813	1.54159	0.437578	0.322609	1	0.999995
chr9.132278286.T.C	rs11243705	C	Severity	CAV	C	SETX	479	Other upper respiratory disease	respiratory	1416	26206	3	0.00243022	9.13474	2.20106	0.0552776	1.05683	0.0558863	0.32261	1	0.999995
chr10.130802064.T.G	rs12253652	G	Severity	CAV	G	-	454	Varicose veins	circulatory system	1507	31169	3	0.0256876	66.9202	6.04598	0.0543396	1.05584	0.0549391	0.32262	1	0.999995
chr13.22495675.AG.A	rs10714879	A	Severity	CAV	AG	-	364.4	Corneal degenerations	sense organs	185	25806	2	0	0	0.00809475	0.119146	1.12653	0.120465	0.322634	1	0.999995
chr10.8988345.A.T	rs71481792	A	Severity	CAV	T	-	741.4	Joint effusions	musculoskeletal	330	35055	3	0	0	0.182297	-0.0988325	0.905894	0.0999271	0.322641	1	0.999995
chr19.31533051.C.A	rs8105499	C	Severity	CAV	A	LINC02841	656	Other perinatal conditions of fetus or newborn	pregnancy complications	215	38174	3	0.118518	73.9202	7.66877	0.119228	1.12663	0.120549	0.322644	1	0.999995
chr19.52830722.G.A	rs10411226	G	Severity	CAV	G	ZNF28	284	Aplastic anemia	hematopoietic	271	24308	3	0	0	0.911363	0.0902191	1.09441	0.0912216	0.322658	1	0.999995
chr17.35880776.C.T	rs2107538	T	Risk factor; Severity	FCP	T	CCL5	174.11	Malignant neoplasm of female breast	neoplasms	1059	35677	3	0	0	0.94853	-0.0520843	0.949249	0.0526636	0.322663	1	0.999995
chr19.39248147.C.T	rs12979860	C	Severity (C allele)*Conflicting; Risk factor (T allele)*Conflicting	CAV	T	IFNL4	272.9	Unspecified disorder of lipoid metabolism	endocrine/metabolic	364	17449	2	0	0	0.03201	-0.0799399	0.923172	0.0808292	0.322664	1	0.999995
chr9.21206606.C.G	rs28368148	G	Severity	CAV-FE	G	IFNA10	722.8	Postlaminectomy syndrome	musculoskeletal	172	33304	3	0	0	0.00092576	0.724531	2.06376	0.732591	0.322664	1	0.999995
chr12.132489230.GC.G	rs56106917	G	Severity	CAV	G	FBRSL1	420.3	Endocarditis	circulatory system	131	37644	3	0.007878	23.6282	2.61877	0.131789	1.14087	0.133258	0.322672	1	0.999995
chr6.12216733.A.G	rs10755709	A	Severity	CAV	G	-	198.6	Secondary malignancy of bone	neoplasms	144	33726	3	0	0	0.115331	0.123666	1.13164	0.125045	0.322675	1	0.999995
chr12.132489230.GC.G	rs56106917	G	Severity	CAV	G	FBRSL1	008.5	Bacterial enteritis	infectious diseases	606	37419	3	7.06664e-06	20.4031	2.51266	-0.0648482	0.93721	0.0655718	0.32268	1	0.999995
chrX.15587729.C.T	rs4646140	T	Severity	CAV	T	ACE2	722	Intervertebral disc disorders	musculoskeletal	1463	33315	3	0.12905	75.8888	8.29489	0.100656	1.1059	0.101779	0.322683	1	0.999995
chr10.43519603.G.T	rs10793436	G	Severity	CAV	G	-	287.3	Thrombocytopenia	hematopoietic	182	8272	1	NA	NA	0	-0.107751	0.897851	0.108955	0.322685	1	0.999995
chr21.41660268.A.T	rs2252109	A	Severity	CAV	A	-	362.6	Peripheral retinal degenerations	sense organs	124	19756	2	0	0	0.0969176	-0.13635	0.872537	0.137873	0.322686	1	0.999995
chr11.14893332.A.G	rs10741657	G	Severity	CAV	A	CYP2R1	433.2	Occlusion of cerebral arteries	circulatory system	1144	35931	3	0	0	0.136213	-0.0480832	0.953054	0.0486206	0.322688	1	0.999995
chr10.43519603.G.T	rs10793436	G	Severity	CAV	G	-	561.1	NA	NA	526	7905	1	NA	NA	0	-0.0647875	0.937267	0.0655121	0.322693	1	0.999995
chr7.117642566.G.A	rs77010898	A	Severity	CAV	A	CFTR	401	Hypertension	circulatory system	10554	17840	2	0	0	0.281823	-0.26726	0.765474	0.270251	0.322696	1	0.999995
chr6.31575324.G.A	rs361525	G	Severity	CAV-FE	A	TNF	529	Diseases and other conditions of the tongue	digestive	100	37323	3	0	0	0.481219	0.28854	1.33448	0.29177	0.322697	1	0.999995
chr8.16932640.T.C	rs118072448	T	Severity	CAV	C	-	514.1	Abnormal results of function study of pulmonary system	respiratory	102	35801	3	0	0	0.0148503	0.328066	1.38828	0.331747	0.322711	1	0.999995
chr17.42362183.A.G	rs744166	G	Risk factor; Severity	CAV	G	STAT3	610.1	Cystic mastopathy	genitourinary	276	25465	2	0	0	0.681729	0.0930551	1.09752	0.0941006	0.322717	1	0.999995
chr4.24511798.A.G	rs73246461	G	Severity	CAV	G	-	198.6	Secondary malignancy of bone	neoplasms	144	34187	3	1.1298e-06	25.4231	2.6818	0.163266	1.17735	0.165104	0.322728	1	0.999995
chr2.196087686.G.A	rs2176724	A	Severity	CAV	A	-	594.3	Calculus of ureter	genitourinary	109	27976	2	0	0	0.854222	-0.211438	0.80942	0.213821	0.322736	1	0.999995
chr10.28606315.C.T	rs12773860	T	Severity	CAV	T	WAC	772.2	Spasm of muscle	symptoms	604	36062	3	0.0558876	54.25	4.37159	0.118091	1.12535	0.119425	0.322746	1	0.999995
chr4.153687301.A.G	rs1898830	G	Severity; Risk factor	CAV	G	TLR2	703	Diseases of nail, NOS	dermatologic	245	34395	3	0.00815912	25.4036	2.68109	0.106121	1.11196	0.107323	0.322758	1	0.999995
chr22.49281538.G.A	rs62220604	G	Severity	CAV	A	-	773	NA	NA	4401	27709	3	2.29168e-06	24.1046	2.6352	0.0334158	1.03398	0.033794	0.322758	1	0.999995
chr4.5820150.T.C	rs3774881	T	Severity	CAV	C	CRMP1	365.1	Open-angle glaucoma	sense organs	177	23891	2	0	0	0.0253342	0.122647	1.13049	0.124036	0.322759	1	0.999995
chr7.22728630.G.T	rs2066992	T	Protective	CAV-FE	T	IL6	158	Neoplasm of unspecified nature of digestive system	neoplasms	140	36695	3	0.0130061	2.53397	2.052	0.195134	1.21547	0.197344	0.32276	1	0.999995
chr1.31151182.G.C	rs12083278	C	Severity	CAV	G	-	345	Epilepsy, recurrent seizures, convulsions	neurological	875	32488	3	0.0149174	59.2444	4.9073	0.0535214	1.05498	0.0541278	0.322763	1	0.999995
chr15.60902209.A.G	rs4774377	G	Risk factor	CAV-FE	G	RORA	735.1	Flat foot	musculoskeletal	206	22946	2	0	0	0.0493645	0.108728	1.11486	0.10996	0.322766	1	0.999995
chr17.35880776.C.T	rs2107538	T	Risk factor; Severity	FCP	T	CCL5	771	Musculoskeletal symptoms referable to limbs	symptoms	1295	34651	3	1.47356e-06	9.6555	2.21375	-0.045063	0.955937	0.045574	0.322767	1	0.999995
chr2.127137039.A.G	rs744373	G	Severity	CAV	G	-	742	Derangement of joint, non-traumatic	musculoskeletal	163	35718	3	0	0	1.55244	0.113933	1.12068	0.115227	0.322778	1	0.999995
chr1.27373964.C.T	rs141300199	T	Severity	CAV	T	FCN3	766	Neuralgia, neuritis, and radiculitis NOS	symptoms	755	32036	3	0	0	0.291926	0.591332	1.80639	0.598059	0.322784	1	0.999995
chr12.47879112.A.G	rs2228570	AG genotype	Severity	CAV	A	VDR	550	Abdominal hernia	digestive	1806	31975	3	0.00324799	39.0302	3.28031	-0.0378745	0.962834	0.0383061	0.322793	1	0.999995
chr4.67963489.G.A	rs6552134	G	Possible functional consequences	FCP + IP	A	TMPRSS11A	362.4	Retinal vascular changes and abnomalities	sense organs	127	7622	1	NA	NA	0	0.151215	1.16325	0.152939	0.322796	1	0.999995
chr17.49863303.C.T	rs77534576	T	Severity	CAV	T	-	614.52	Vaginitis and vulvovaginitis	genitourinary	758	36505	3	0	0	0.677255	-0.18853	0.828176	0.19068	0.322799	1	0.999995
chr1.3081749.G.A	rs12745140	A	Severity	CAV	A	PRDM16	389.2	Conductive hearing loss	sense organs	110	34405	3	0.0318908	19.166	2.47421	-0.358446	0.698762	0.362541	0.322808	1	0.999995
chr3.126118894.C.T	rs1868132	T	Severity	CAV	T	ALDH1L1	615	Endometriosis	genitourinary	120	27849	2	0.00300421	2.46832	1.02531	0.196813	1.21752	0.199064	0.322814	1	0.999995
chr15.90866675.C.T	rs79742014	T	Protective	IP	T	FURIN	627.1	Postmenopausal bleeding	genitourinary	562	31244	3	0	0	1.13598	-0.282907	0.75359	0.286145	0.322817	1	0.999995
chr2.112913801.G.T	rs3811046	T	Risk factor	CAV	T	IL37	695.4	Lupus (localized and systemic)	dermatologic	170	7825	1	NA	NA	0	0.129308	1.13804	0.130789	0.322823	1	0.999995
chr16.89196249.G.A	rs117169628	A	Severity	CAV	A	SLC22A31	379.2	Disorders of vitreous body	sense organs	941	33592	3	0	0	0.761878	0.0835512	1.08714	0.0845086	0.322824	1	0.999995
chr17.63488670.G.A	rs4343	G	Severity; Risk factor	CAV	G	ACE	250.24	Type 2 diabetes with neurological manifestations	endocrine/metabolic	1367	16367	2	0	0	0.446169	0.0444702	1.04547	0.0449801	0.322828	1	0.999995
chr2.191909428.G.A	rs147509469	A	Risk factor for females	CAV	A	CAVIN2-AS1	433.2	Occlusion of cerebral arteries	circulatory system	1144	35840	3	0	0	0.301097	-0.215338	0.806269	0.21781	0.322835	1	0.999995
chr4.5820150.T.C	rs3774881	T	Severity	CAV	C	CRMP1	727	Other disorders of synovium, tendon, and bursa	musculoskeletal	937	20617	2	0	0	0.37289	0.0560075	1.05761	0.0566506	0.322835	1	0.999995
chr6.31575324.G.A	rs361525	G	Severity	CAV-FE	A	TNF	428	Congestive heart failure; nonhypertensive	circulatory system	2188	34171	3	0.00824957	30.0418	2.85885	0.0755305	1.07846	0.0763983	0.322839	1	0.999995
chr4.153687301.A.G	rs1898830	G	Severity; Risk factor	CAV	G	TLR2	519.8	Other diseases of respiratory system, NEC	respiratory	181	38059	3	0.00777452	0	1.70581	-0.119568	0.887304	0.120942	0.32284	1	0.999995
chr17.27263807.T.C	rs60811869	C	Severity	CAV	C	-	348.8	Encephalopathy, not elsewhere classified	neurological	124	34971	3	0.269629	21.2196	2.5387	0.331626	1.39323	0.335438	0.322842	1	0.999995
chrX.12885540.A.T	rs179008	T	Severity; Risk factor	CAV	T	TLR7	569.2	Gastrointestinal complications	digestive	335	34760	3	0.00885577	23.3229	2.60834	0.109936	1.11621	0.111201	0.322843	1	0.999995
chr2.162267541.C.T	rs1990760	T	Risk factor; Severity	CAV	T	IFIH1	765	Cervical radiculitis	symptoms	797	20387	2	0	0	0.0257044	-0.0601216	0.94165	0.0608135	0.322848	1	0.999995
chr3.148742201.A.C	rs5186	C	Severity	CAV	C	AGTR1	979	Adverse drug events and drug allergies	injuries & poisonings	183	37012	3	0	0	0.546118	-0.140559	0.868872	0.14218	0.322858	1	0.999995
chr12.8058591.T.C	rs7842	C	Risk factor; Severity	CAV	C	C3AR1	362.4	Retinal vascular changes and abnomalities	sense organs	366	33641	3	0	0	0.452559	0.0781821	1.08132	0.0790868	0.322879	1	0.999995
chr19.50259161.A.G	rs1651553	G	Severity	CAV	A	MYH14	227.1	Benign neoplasm of adrenal gland	neoplasms	104	37602	3	0	0	0.42506	-0.159221	0.852808	0.161066	0.322885	1	0.999995
chr2.6013310.G.A	rs73910904	A	Risk factor	CAV	A	-	805	Fracture of vertebral column without mention of spinal cord injury	injuries & poisonings	115	26706	2	0	0	0.0157919	-0.705477	0.493873	0.713679	0.322904	1	0.999995
chr6.52200448.A.G	rs13192246	G	Severity	CAV	A	-	350.3	Lack of coordination	neurological	119	25356	2	0	0	0.00466488	0.142192	1.1528	0.143845	0.322904	1	0.999995
chr2.162267541.C.T	rs1990760	T	Risk factor; Severity	CAV	C	IFIH1	272.12	Hyperglyceridemia	endocrine/metabolic	244	8540	1	NA	NA	0	-0.0953646	0.909041	0.0964741	0.322908	1	0.999995
chr11.1219991.G.T	rs35705950	T	Protective	CAV	T	MUC5B	362.9	Retinal edema	sense organs	341	33338	3	6.88379e-06	0	1.96749	-0.198483	0.819974	0.200796	0.322918	1	0.999995
chrX.15603134.G.A	rs7885856	G;A	Possible functional consequences	FCP + IP	A	ACE2	771	Musculoskeletal symptoms referable to limbs	symptoms	1302	34840	3	0.0523069	51.4246	4.11731	0.0981466	1.10312	0.099291	0.32292	1	0.999995
chr11.114726432.A.T	rs1712779	T	Severity	CAV-FE	T	-	516.1	Hemoptysis	respiratory	152	38894	3	0	0	1.713	-0.133002	0.875464	0.134555	0.322929	1	0.999995
chr14.102356233.A.G	rs11160678	G	Severity	CAV	G	CINP	530.13	Barrett's esophagus	digestive	286	27950	3	0	0	0.17631	-0.0907226	0.913271	0.0917831	0.322934	1	0.999995
chr7.107967457.C.T	rs2237698	T	Severity	CAV	T	LAMB1	626.2	Dysmenorrhea	genitourinary	163	19751	2	0.137717	60.4906	2.53104	-0.201049	0.817872	0.203403	0.322942	1	0.999995
chr11.2872637.A.G	rs10766439	A	Severity	CAV	A	-	365.2	Primary angle-closure glaucoma	sense organs	147	33007	3	0	0	0.834173	0.132989	1.14224	0.134546	0.322944	1	0.999995
chr5.1211624.A.G	rs76067074	G	Severity	CAV-FE	G	SLC6A19	701.2	Scar conditions and fibrosis of skin	dermatologic	209	35262	3	0	0	0.0537372	0.218594	1.24433	0.221157	0.322951	1	0.999995
chr1.155197995.A.G	rs41264915	A	Severity	CAV-FE	G	THBS3	531.4	Peptic ulcer, site unspecified	digestive	295	38386	3	0.159499	75.3212	8.10412	0.111581	1.11804	0.11289	0.322952	1	0.999995
chr7.117611595.T.G	rs150212784	G	Severity	CAV	G	CFTR	704.1	Alopecia	dermatologic	701	26243	2	0	0	0.225613	0.517047	1.67707	0.523126	0.322967	1	0.999995
chr14.74952741.A.G	rs2268616	G	Risk factor	CAV	G	PGF	738	Other acquired musculoskeletal deformity	musculoskeletal	282	35369	3	0	0	0.270713	0.19695	1.21768	0.199266	0.322968	1	0.999995
chr3.27146807.G.A	rs17317135	G	Severity	CAV	A	NEK10	575	Other biliary tract disease	digestive	350	36538	3	0.0352347	31.5833	2.92326	0.213375	1.23785	0.215888	0.322976	1	0.999995
chr21.41464802.A.G	rs462574	A	Possible functional consequences	FCP + IP	A	TMPRSS2	070	Viral hepatitis	infectious diseases	3174	27802	3	0	0	0.148849	-0.0404299	0.960376	0.0409067	0.322983	1	0.999995
chr19.52830722.G.A	rs10411226	G	Severity	CAV	G	ZNF28	689	Disorder of skin and subcutaneous tissue NOS	dermatologic	565	30808	3	0.0065123	36.5753	3.15334	0.0630791	1.06511	0.0638247	0.322997	1	0.999995
chr13.41746691.T.A	rs10507497	A	Severity	CAV-FE	A	VWA8	306.9	Tension headache	mental disorders	217	24266	3	0	0	0.230775	0.111754	1.11824	0.113076	0.322999	1	0.999995
chr4.107694523.TG.T	rs70947091	T	Severity	CAV-FE	T	PAPSS1	198.1	Secondary malignancy of lymph nodes	neoplasms	113	34854	3	0.099159	50.3238	4.02607	-0.169865	0.843779	0.171874	0.323	1	0.999995
chr14.55263686.C.T	rs10140801	T	Severity	CAV-FE	T	FBXO34-AS1	172.1	Melanomas of skin, dx or hx	neoplasms	135	27692	2	0	0	0.253106	0.125421	1.13363	0.126905	0.323002	1	0.999995
chr10.52771466.C.T	rs1800451	T	Potential functional effect on protein	FCP + IP	T	MBL2	292.3	Memory loss	mental disorders	999	34941	3	0.00943188	25.753	2.69371	0.0815865	1.08501	0.0825527	0.323008	1	0.999995
chr3.1052111.C.G	rs1504061	G	Severity	CAV	G	-	611	Abnormal findings on mammogram or breast exam	genitourinary	1894	33206	3	0	0	0.210714	0.0680406	1.07041	0.0688487	0.323024	1	0.999995
chr9.33426577.A.G	rs10813976	G	Severity	CAV	G	-	726.3	Bursitis	musculoskeletal	261	29206	3	0	0	1.34712	-0.123624	0.883712	0.125094	0.323031	1	0.999995
chr13.112889041.C.T	rs9577175	T	Severity	CAV	T	ATP11A	112.3	Candidiasis of skin and nails	infectious diseases	204	31166	3	0	0	1.45727	0.129028	1.13772	0.130565	0.323039	1	0.999995
chr2.216660263.A.C	rs2270360	A	Severity	CAV	C	IGFBP2	071.1	HIV infection, symptomatic	infectious diseases	2458	25514	3	0	0	0.399846	0.0418055	1.04269	0.0423033	0.32304	1	0.999995
chr4.67910402.G.A	rs4860265	G	Possible functional consequences	FCP + IP	G	TMPRSS11A	526	Diseases of the jaws	digestive	131	35973	3	0.00559754	21.7661	2.55644	0.126181	1.13449	0.127684	0.32304	1	0.999995
chr19.52830722.G.A	rs10411226	G	Severity	CAV	G	ZNF28	315	Develomental delays and disorders	mental disorders	103	21129	2	0	0	0.0242258	0.14355	1.15436	0.14526	0.323041	1	0.999995
chr10.104263031.C.A	rs4925	A	Protective for neurological complications of long COVID	CAV	A	GSTO1	573.7	Abnormal results of function study of liver	digestive	773	32873	3	0	0	1.52495	-0.0647569	0.937295	0.0655289	0.323045	1	0.999995
chr4.69615987.C.T	rs7688383	T	Loss of smell and taste	CAV	T	UGT2A1	395.6	Heart valve replaced	circulatory system	391	34015	3	2.43087e-06	0	1.98315	-0.0769452	0.925941	0.0778628	0.323048	1	0.999995
chr12.47902438.G.T	rs11574024	T	Severity	CAV	T	VDR	977	Personal history of allergy to medicinal agents	injuries & poisonings	752	36899	3	0	0	0.186292	-0.131961	0.876375	0.133535	0.323048	1	0.999995
chr14.102356233.A.G	rs11160678	G	Severity	CAV	G	CINP	275.5	Disorders of calcium/phosphorus metabolism	endocrine/metabolic	305	36736	3	0	0	0.340917	-0.0900157	0.913917	0.0910895	0.323049	1	0.999995
chr16.78590128.A.G	rs72803978	A	Severity	CAV	G	WWOX	442	Other aneurysm	circulatory system	869	33251	3	4.15398e-06	0	1.3147	-0.138901	0.870314	0.140561	0.323059	1	0.999995
chrX.15564142.G.A	rs147311723	A	Severity	CAV	A	ACE2	292.4	Altered mental status	mental disorders	305	35142	3	0	0	0.798093	0.509299	1.66412	0.515391	0.323065	1	0.999995
chr5.32750877.T.C	rs1173773	C	Protective	CAV	T	NPR3	475.9	Postnasal drip	respiratory	221	6218	1	NA	NA	0	0.100929	1.1062	0.102138	0.323075	1	0.999995
chr11.71456403.G.T	rs12785878	G	Severity	CAV	G	NADSYN1	483	Acute bronchitis and bronchiolitis	respiratory	136	12092	1	NA	NA	0	0.132533	1.14172	0.134121	0.323077	1	0.999995
chr19.35687796.G.A	rs77127536	A	Severity	CAV	A	TYMSP2	110.11	Dermatophytosis of nail	infectious diseases	1903	31240	3	0.00693532	46.5161	3.73945	0.0468042	1.04792	0.0473655	0.323079	1	0.999995
chr1.46309111.A.G	rs41292543	G	Severity	CAV-FE	G	UQCRH	342	Hemiplegia	neurological	154	35084	3	0.0603281	19.7613	2.49256	0.259059	1.29571	0.262167	0.323082	1	0.999995
chr2.60480453.A.G	rs1123573	A	Severity	CAV-FE	G	BCL11A	363.3	Chorioretinal scars	sense organs	125	34067	3	2.0149e-06	0	1.86056	-0.13524	0.873506	0.136866	0.323092	1	0.999995
chr22.19963748.G.A	rs4680	A	Risk factor	FCP	A	COMT	531.4	Peptic ulcer, site unspecified	digestive	296	38476	3	0	0	0.0470013	-0.086008	0.917587	0.0870427	0.323097	1	0.999995
chr2.162044379.C.T	rs3788979	T	Risk factor	CAV	T	DPP4	260.2	severe protein-calorie malnutrition	endocrine/metabolic	137	24689	3	0	0	0.00146154	-0.200868	0.81802	0.203286	0.3231	1	0.999995
chr7.117611595.T.G	rs150212784	G	Severity	CAV	G	CFTR	272.11	Hypercholesterolemia	endocrine/metabolic	3606	17439	2	0.350724	61.7742	2.61603	0.324989	1.38402	0.328908	0.32311	1	0.999995
chr5.131995059.C.T	rs56162149	T	Severity	CAV-FE	C	ACSL6	512.9	Other dyspnea	respiratory	1000	4902	1	NA	NA	0	-0.0596597	0.942085	0.0603793	0.323113	1	0.999995
chr11.71456403.G.T	rs12785878	G	Severity	CAV	T	NADSYN1	564.9	Personal history of diseases of digestive system	digestive	218	18171	2	0	0	0.210132	-0.10563	0.899757	0.106905	0.323115	1	0.999995
chr2.195994321.C.T	rs191631470	T	Severity	CAV	T	DNAH7	599.3	Dysuria	genitourinary	1806	28871	3	0	0	0.595402	-0.310518	0.733067	0.314268	0.323121	1	0.999995
chr12.57108399.C.T	rs324011	T	Risk factor; Severity	CAV	T	STAT6	202.2	Non-Hodgkins lymphoma	neoplasms	235	38040	3	0	0	0.114835	-0.105574	0.899808	0.106849	0.323122	1	0.999995
chr10.130802064.T.G	rs12253652	G	Severity	CAV	G	-	550.4	Umbilical hernia	digestive	390	35553	3	2.35078e-09	26.3064	2.71394	-0.107138	0.898401	0.108433	0.323123	1	0.999995
chr21.33287378.C.T	rs8178521	T	Severity	CAV-FE	T	IL10RB	414	Other forms of chronic heart disease	circulatory system	496	32483	3	0	0	0.149911	-0.090755	0.913241	0.091852	0.323125	1	0.999995
chr17.63488670.G.A	rs4343	G	Severity; Risk factor	CAV	G	ACE	272.9	Unspecified disorder of lipoid metabolism	endocrine/metabolic	231	14489	2	0	0	0.743961	-0.107064	0.898468	0.108358	0.323125	1	0.999995
chr19.39248147.C.T	rs12979860	C	Severity (C allele)*Conflicting; Risk factor (T allele)*Conflicting	CAV	T	IFNL4	350	Abnormal movement	neurological	2259	25638	2	0	0	0.105875	0.0329377	1.03349	0.033336	0.323127	1	0.999995
chr9.33426577.A.G	rs10813976	G	Severity	CAV	G	-	296.22	Major depressive disorder	mental disorders	5961	24196	3	0.00293189	53.8087	4.32982	0.0277608	1.02815	0.0280966	0.323129	1	0.999995
chr15.90879313.T.C	rs8039305	C	Risk factor	CAV-FE	T	FURIN	293.1	Swelling, mass, or lump in head and neck [Space-occupying lesion, intracranial NOS]	mental disorders	119	8589	1	NA	NA	0	-0.18587	0.830382	0.188119	0.323133	1	0.999995
chr22.41925447.G.A	rs61756766	A	Severity	CAV	A	TNFRSF13C	724	Other and unspecified disorders of back	musculoskeletal	676	33363	3	0.991218	70.2009	6.71162	0.273117	1.31405	0.276424	0.323134	1	0.999995
chr4.67910402.G.A	rs4860265	G	Possible functional consequences	FCP + IP	G	TMPRSS11A	348	Other conditions of brain	neurological	215	34243	3	0	0	0.85174	0.0986584	1.10369	0.099853	0.323135	1	0.999995
chr6.30887474.G.A	rs4618569	AG genotype	Severity	CAV	A	DDR1	747	Cardiac and circulatory congenital anomalies	congenital anomalies	404	38723	3	0	0	0.195748	0.078603	1.08177	0.0795557	0.32314	1	0.999995
chr4.67910532.T.C	rs9998258	T	Possible functional consequences	FCP + IP	C	TMPRSS11A	411	Ischemic Heart Disease	circulatory system	4482	33150	3	0.000936947	25.7558	2.69381	-0.0611281	0.940703	0.061869	0.323141	1	0.999995
chr5.123497022.T.C	rs62377777	T	Severity	CAV	C	-	805	Fracture of vertebral column without mention of spinal cord injury	injuries & poisonings	116	26614	2	0	0	0.195072	0.151296	1.16334	0.153131	0.323147	1	0.999995
chr11.88824823.A.G	rs10831496	G	Severity	CAV-FE	G	GRM5	1002	NA	NA	284	12714	1	NA	NA	0	0.0912131	1.0955	0.0923202	0.323149	1	0.999995
chr19.50259161.A.G	rs1651553	G	Severity	CAV	A	MYH14	656	Other perinatal conditions of fetus or newborn	pregnancy complications	210	38254	3	0	0	1.62133	-0.116636	0.889909	0.118053	0.323156	1	0.999995
chr4.5820150.T.C	rs3774881	T	Severity	CAV	C	CRMP1	352	Disorders of other cranial nerves	neurological	208	24627	2	0	0	0.201571	0.116096	1.1231	0.117508	0.32316	1	0.999995
chr11.2872637.A.G	rs10766439	A	Severity	CAV	A	-	360	Disorders of the globe	sense organs	113	33007	3	0	0	0.695772	0.14926	1.16097	0.151078	0.323171	1	0.999995
chr12.57108399.C.T	rs324011	T	Risk factor; Severity	CAV	T	STAT6	574.2	Calculus of bile duct	digestive	180	36984	3	6.70248e-06	0	1.99729	-0.120545	0.886437	0.122014	0.323173	1	0.999995
chr3.101705614.T.C	rs11919389	C	Risk factor	CAV	C	PDCL3P4	706.8	Other specified diseases of sebaceous glands	dermatologic	1287	33051	3	0	0	0.126056	-0.0455999	0.955424	0.0461559	0.323176	1	0.999995
chr11.611919.C.G	rs702966	C	Severity in African-Americans	CAV	C	PHRF1	495.2	Asthma with exacerbation	respiratory	394	6961	1	NA	NA	0	-0.0734376	0.929194	0.0743353	0.32319	1	0.999995
chr14.74952741.A.G	rs2268616	G	Risk factor	CAV	G	PGF	433.11	Occlusion of cerebral arteries, with cerebral infarction	circulatory system	130	35245	3	0	0	0.287564	0.279629	1.32264	0.28305	0.323194	1	0.999995
chr7.54580201.A.C	rs622568	C	Severity; Risk factor	CAV-FE	C	-	519.9	Symptoms involving respiratory system and other chest symptoms	respiratory	125	38116	3	0.154623	65.6017	5.81424	-0.158065	0.853794	0.16	0.323197	1	0.999995
chr21.41465921.C.T	rs62217525	C	Possible functional consequences	FCP + IP	T	TMPRSS2	165.1	Cancer of bronchus; lung	neoplasms	311	38459	3	0.213437	49.1083	3.92991	-0.256219	0.773972	0.259357	0.323201	1	0.999995
chr21.41660268.A.T	rs2252109	A	Severity	CAV	A	-	195.1	Malignant neoplasm, other	neoplasms	107	21306	2	0	0	5.5841e-06	-0.149113	0.861472	0.15094	0.323204	1	0.999995
chr5.124614711.G.T	rs4240376	G	Severity	CAV	T	-	442.1	Aortic aneurysm	circulatory system	738	33374	3	0	0	0.123974	-0.0673911	0.934829	0.0682169	0.323204	1	0.999995
chr11.71456403.G.T	rs12785878	G	Severity	CAV	G	NADSYN1	371.3	Inflammation of eyelids	sense organs	173	11975	1	NA	NA	0	0.116941	1.12405	0.118376	0.323212	1	0.999995
chr13.102695866.A.G	rs599976	G	Severity	CAV-FE	G	METTL21C	612	Breast conditions, congenital or relating to hormones	genitourinary	340	33393	3	0	0	0.861848	-0.119341	0.887505	0.120806	0.323212	1	0.999995
chr13.33129529.C.G	rs34425674	G	Risk factor	CAV	G	STARD13	512.8	Cough	respiratory	4698	23078	3	0	0	0.364902	0.0992279	1.10432	0.100447	0.323219	1	0.999995
chr13.22495675.AG.A	rs10714879	A	Severity	CAV	AG	-	939	Atopic/contact dermatitis due to other or unspecified	dermatologic	1665	23204	2	0.0010904	20.4788	1.25753	0.0410241	1.04188	0.0415282	0.323221	1	0.999995
chr3.1052111.C.G	rs1504061	G	Severity	CAV	G	-	362.23	Cystoid macular degeneration of retina	sense organs	111	33461	3	0.172359	34.8389	3.06932	0.254155	1.28937	0.25728	0.323225	1	0.999995
chr14.102356233.A.G	rs11160678	G	Severity	CAV	G	CINP	550.2	Diaphragmatic hernia	digestive	340	35914	3	0	0	1.08152	-0.0847909	0.918704	0.0858343	0.323229	1	0.999995
chr6.52236941.T.C	rs763780	C	Protective	FCP	C	IL17F	562	Diverticulosis and diverticulitis	digestive	794	28404	3	0	0	0.258575	-0.113859	0.892384	0.115262	0.323237	1	0.999995
chr19.35687796.G.A	rs77127536	A	Severity	CAV	A	TYMSP2	367.4	NA	NA	536	37352	3	0.0156394	40.5748	3.36558	-0.0894834	0.914403	0.0905882	0.323248	1	0.999995
chr3.141689849.A.G	rs6440031	G	Severity	CAV	A	LINC02618	427	Cardiac dysrhythmias	circulatory system	4620	26253	3	0.00175948	0	1.96997	0.0464818	1.04758	0.0470558	0.32325	1	0.999995
chr17.63488670.G.A	rs4343	G	Severity; Risk factor	CAV	A	ACE	698	Pruritus and related conditions	dermatologic	182	12893	1	NA	NA	0	-0.108579	0.897108	0.109921	0.323253	1	0.999995
chr4.5820150.T.C	rs3774881	T	Severity	CAV	T	CRMP1	327	Sleep disorders	neurological	758	5962	1	NA	NA	0	-0.0621918	0.939703	0.0629613	0.323261	1	0.999995
chr6.31153649.G.A	rs143334143	A	Severity; Risk factor	CAV-FE	A	CCHCR1	622	Polyp of female genital organs	genitourinary	305	38057	3	1.38743e-07	22.4775	2.5799	-0.1481	0.862345	0.149934	0.323267	1	0.999995
chr2.45584979.T.C	-	HLA-A*02:02	Protective	IP	T	HLA-A	532	Dysphagia	digestive	299	6757	1	NA	NA	0	-0.0879408	0.915815	0.0890301	0.323268	1	0.999995
chr17.8109899.C.T	rs151256885	T	Severity	CAV	T	ALOXE3	740.11	Osteoarthrosis, localized, primary	musculoskeletal	3603	30864	3	1.6651e-06	0	1.64767	-0.0815407	0.921695	0.0825512	0.32327	1	0.999995
chr14.74952741.A.G	rs2268616	G	Risk factor	CAV	G	PGF	244.2	Acquired hypothyroidism	endocrine/metabolic	897	30623	3	0	0	0.862678	0.110375	1.1167	0.111743	0.323272	1	0.999995
chr10.52771466.C.T	rs1800451	T	Potential functional effect on protein	FCP + IP	T	MBL2	276.1	Electrolyte imbalance	endocrine/metabolic	2405	34088	3	0	0	0.950227	0.0505729	1.05187	0.0512017	0.323289	1	0.999995
chr6.52200448.A.G	rs13192246	G	Severity	CAV	A	-	278.4	Abnormal weight gain	endocrine/metabolic	461	20126	2	0	0	0.608125	0.0732419	1.07599	0.0741529	0.323292	1	0.999995
chr1.173115604.T.G	rs17300100	G	Severity	CAV	G	-	249	Secondary diabetes mellitus	endocrine/metabolic	1230	26388	3	0.00897091	4.04132	2.08423	0.0890303	1.09311	0.0901378	0.323293	1	0.999995
chr19.31533051.C.A	rs8105499	C	Severity	CAV	A	LINC02841	519	Other diseases of respiratory system, not elsewhere classified	respiratory	303	37517	3	0	0	0.1826	-0.0990735	0.905676	0.100308	0.323302	1	0.999995
chr3.141689849.A.G	rs6440031	G	Severity	CAV	A	LINC02618	573.9	Abnormal serum enzyme levels	digestive	1112	29252	3	0	0	0.329539	0.0885867	1.09263	0.0896904	0.323303	1	0.999995
chr21.41426103.C.A	rs17000900	A	Severity	CAV-FE	A	MX1	681.2	Cellulitis and abscess of face/neck	dermatologic	111	33580	3	0	0	0.80246	0.18023	1.19749	0.182477	0.323307	1	0.999995
chr2.195994321.C.T	rs191631470	T	Severity	CAV	T	DNAH7	110.13	Dermatophytosis of the body	infectious diseases	330	31296	3	0	0	0.00261482	1.01946	2.77169	1.03217	0.323308	1	0.999995
chr6.45737076.T.A	rs16873740	A	Severity	CAV	A	-	626.1	Irregular menstrual cycle/bleeding	genitourinary	1971	31282	3	0.00740867	49.6862	3.97505	0.0470121	1.04813	0.0475985	0.323308	1	0.999995
chr21.41507982.C.A	rs75603675	A	Protective*Conflicting; Risk factor*Conflicting; Severity*Conflicting	CAV	A	TMPRSS2	327.41	Organic or persistent insomnia	neurological	610	29469	3	0	0	0.616859	-0.0608507	0.940964	0.0616101	0.323312	1	0.999995
chr10.28606315.C.T	rs12773860	T	Severity	CAV	T	WAC	792.1	Papanicolaou smear of cervix or vagina with atypical squamous cells	genitourinary	364	34588	3	0	0	1.11261	0.155827	1.16862	0.157775	0.32332	1	0.999995
chr17.45422978.G.C	rs1230082	G	Severity	CAV	G	ARHGAP27	634	Miscarriage; stillbirth	pregnancy complications	185	28816	2	0.0132385	31.328	1.4562	0.107065	1.11301	0.108403	0.323323	1	0.999995
chr5.124614711.G.T	rs4240376	G	Severity	CAV	T	-	426.7	Abnormal electrocardiogram [ECG] [EKG]	circulatory system	836	29628	3	0	0	1.80198	-0.0622214	0.939675	0.063	0.323328	1	0.999995
chr9.87726151.C.T	rs41312184	C;T	Possible functional consequences	FCP + IP	T	CTSL	473	Diseases of the larynx and vocal cords	respiratory	912	26696	3	0	0	0.379771	0.182553	1.20028	0.18484	0.323334	1	0.999995
chr4.67910532.T.C	rs9998258	T	Possible functional consequences	FCP + IP	C	TMPRSS11A	305.2	Eating disorder	mental disorders	101	24344	3	0	0	0.414647	0.302948	1.35384	0.306744	0.323336	1	0.999995
chr14.76832814.C.CT	rs34279101	CT	Severity	CAV	CT	LRRC74A	370	Keratitis	sense organs	191	33223	3	0.00308689	0	1.8758	0.132089	1.14121	0.133744	0.323339	1	0.999995
chr17.63488670.G.A	rs4343	G	Severity; Risk factor	CAV	A	ACE	465.2	Acute pharyngitis	respiratory	286	10670	1	NA	NA	0	0.085807	1.0896	0.0868835	0.323344	1	0.999995
chr4.166008836.A.T	rs17047200	TT genotype	Severity (TT genotype)*Conflicting; Risk factor (AA genotype)*Conflicting	CAV	T	TLL1	681.1	Cellulitis and abscess of fingers/toes	dermatologic	247	32978	3	0	0	1.45243	0.113315	1.11999	0.114737	0.323346	1	0.999995
chr12.132489230.GC.G	rs56106917	G	Severity	CAV	G	FBRSL1	244.4	Hypothyroidism NOS	endocrine/metabolic	3136	31157	3	0	0	0.126093	0.0286166	1.02903	0.0289761	0.323351	1	0.999995
chr4.25613313.G.A	-	HLA-A*02:02	Protective	IP	A	HLA-A	805	Fracture of vertebral column without mention of spinal cord injury	injuries & poisonings	116	26691	2	0	0	0.000617107	-0.183836	0.832072	0.186149	0.323361	1	0.999995
chr17.15965007.C.T	rs8081547	T	Risk factor	FCP + IP	T	ADORA2B	274.1	Gout	endocrine/metabolic	778	36325	3	0	0	0.503478	0.0682569	1.07064	0.0691166	0.323367	1	0.999995
chr8.37849759.C.T	rs138763430	T	Severity	CAV	T	BRF2	172.11	Melanomas of skin	neoplasms	121	27851	2	0	0	0.000210771	1.02049	2.77455	1.03335	0.32337	1	0.999995
chr11.34482745.G.A	rs61882275	G	Severity	CAV	A	ELF5	611.1	Abnormal mammogram	genitourinary	1508	33244	3	0	0	0.966212	0.0413174	1.04218	0.0418384	0.323374	1	0.999995
chr12.47844974.A.G	rs731236	AG and AA genotype	Severity	CAV	G	VDR	476	Allergic rhinitis	respiratory	4307	26686	3	0.00278837	57.9857	4.76028	0.0254395	1.02577	0.0257603	0.323374	1	0.999995
chr21.41426103.C.A	rs17000900	A	Severity	CAV-FE	A	MX1	804	Fracture of hand or wrist	injuries & poisonings	109	34989	3	0	0	0.299667	0.18311	1.20095	0.18542	0.323378	1	0.999995
chr22.49281538.G.A	rs62220604	G	Severity	CAV	A	-	352.1	Trigeminal nerve disorders [CN5]	neurological	112	33913	3	0	0	0.672564	0.164249	1.17851	0.166326	0.323391	1	0.999995
chr4.166008836.A.T	rs17047200	TT genotype	Severity (TT genotype)*Conflicting; Risk factor (AA genotype)*Conflicting	CAV	T	TLL1	701.2	Scar conditions and fibrosis of skin	dermatologic	210	35066	3	0	0	1.07557	-0.14219	0.867457	0.143992	0.323408	1	0.999995
chr22.43928847.C.G	rs738409	G	Protective*Conflicting; Severity*Conflicting	CAV	G	PNPLA3	241.1	Nontoxic uninodular goiter	endocrine/metabolic	1423	30743	3	0	0	0.74472	0.0461107	1.04719	0.0466954	0.323408	1	0.999995
chr3.141689849.A.G	rs6440031	G	Severity	CAV	A	LINC02618	1009	NA	NA	113	34419	3	0	0	0.459017	-0.307945	0.734956	0.311854	0.323415	1	0.999995
chr10.76490426.T.C	rs114026383	C	Risk factor for European population	CAV	C	LRMDA	402	NA	NA	834	37291	3	0.283749	17.183	2.41496	-0.222333	0.800649	0.225157	0.323417	1	0.999995
chr12.47902438.G.T	rs11574024	T	Severity	CAV	T	VDR	580	Nephritis; nephrosis; renal sclerosis	genitourinary	713	31980	3	0.0586692	46.1005	3.71061	0.129574	1.13834	0.13122	0.323418	1	0.999995
chr2.181488719.A.C	rs2034831	C	Severity	CAV	C	ITGA4	760	Back pain	symptoms	6649	28035	3	0	0	0.888353	0.0478799	1.04904	0.0484888	0.323426	1	0.999995
chr17.42362183.A.G	rs744166	G	Risk factor; Severity	CAV	A	STAT3	292.3	Memory loss	mental disorders	201	8453	1	NA	NA	0	-0.115724	0.890721	0.117196	0.323429	1	0.999995
chr1.12207235.C.T	rs3397	T	Severity	CAV-FE	C	TNFRSF1B	740.9	Osteoarthrosis NOS	musculoskeletal	1781	17965	2	0.00912575	66.2823	2.9658	-0.0402619	0.960538	0.0407753	0.323443	1	0.999995
