## Supplementary Table 15 for "A comprehensive knowledgebase of known and predicted human genetic variants associated with COVID-19 susceptibility and severity" (part 17 of 50)

### Sheet: Supplementary Table 15 (continued)
Supplementary Table 15. Transethnic meta-PheWAS
chr5.131995059.C.T	rs56162149	T	Severity	CAV-FE	T	ACSL6	285	Other anemias	hematopoietic	3150	22842	2	0	0	0.300848	0.0331569	1.03371	0.0335804	0.323453	1	0.999995
chr19.50259161.A.G	rs1651553	G	Severity	CAV	A	MYH14	724.1	Disorders of sacrum	musculoskeletal	395	32740	3	0.00548936	12.939	2.29724	-0.0808621	0.922321	0.081895	0.323453	1	0.999995
chr10.36988942.A.G	rs2091431	G	Severity	CAV	A	-	636	Early or threatened labor; hemorrhage in early pregnancy	pregnancy complications	153	37951	3	0	0	1.01755	0.129538	1.1383	0.131192	0.323454	1	0.999995
chr14.76832814.C.CT	rs34279101	CT	Severity	CAV	CT	LRRC74A	695	Erythematous conditions	dermatologic	1443	31947	3	0	0	1.21593	-0.0512208	0.950069	0.0518752	0.323454	1	0.999995
chr15.34253720.A.G	rs2705343	G	Severity	CAV-FE	G	SLC12A6	649	Other conditions or status of the mother complicating pregnancy, childbirth, or the puerperium	pregnancy complications	278	37738	3	0.0600958	56.2494	4.57137	-0.122039	0.885114	0.123599	0.32346	1	0.999995
chr10.36988942.A.G	rs2091431	G	Severity	CAV	A	-	571.5	Other chronic nonalcoholic liver disease	digestive	2536	32444	3	0.000169644	0	1.60043	-0.0325815	0.967944	0.0329995	0.323479	1	0.999995
chr10.89010241.T.C	rs982764	T	Severity	CAV-FE	C	FAS	550.1	Inguinal hernia	digestive	698	36236	3	0	0	0.0939984	0.058812	1.06058	0.0595681	0.323493	1	0.999995
chr6.52200448.A.G	rs13192246	G	Severity	CAV	A	-	396	Abnormal heart sounds	circulatory system	664	26069	2	0.0435636	81.7064	5.46638	-0.0626947	0.93923	0.0635008	0.323493	1	0.999995
chr21.41473456.A.G	rs17854725	G	Severity	CAV	A	TMPRSS2	728.7	Fasciitis	musculoskeletal	129	10848	1	NA	NA	0	0.12519	1.13336	0.1268	0.323493	1	0.999995
chr3.38894643.C.T	rs33985936	T	Severity	CAV	T	SCN11A	255.21	Glucocorticoid deficiency	endocrine/metabolic	218	35147	3	0	0	0.215778	0.114988	1.12186	0.116468	0.3235	1	0.999995
chr9.87724615.A.G	rs3128509	A;G	Possible functional consequences	FCP + IP	A	CTSL	580.1	Glomerulonephritis	genitourinary	177	31372	3	0	0	0.746922	-0.121539	0.885557	0.123103	0.323501	1	0.999995
chr1.161509955.A.G	rs1801274	G	Severity	CAV	A	FCGR2A	380.1	Otitis externa	sense organs	166	14382	1	NA	NA	0	0.109693	1.11594	0.111107	0.323508	1	0.999995
chrX.15599938.A.G	rs2106809	G	Severity	CAV	G	ACE2	008.5	Bacterial enteritis	infectious diseases	607	37524	3	0	0	0.990968	-0.0760722	0.926749	0.0770534	0.323513	1	0.999995
chr12.57108399.C.T	rs324011	T	Risk factor; Severity	CAV	T	STAT6	809	Fracture of unspecified bones	injuries & poisonings	465	34935	3	0.0154171	42.7067	3.49081	-0.0756047	0.927183	0.07658	0.323513	1	0.999995
chr1.169597075.C.T	rs6127	T	Severity in males	CAV	C	SELP	427.8	Sinoatrial node dysfunction (Bradycardia)	circulatory system	279	29637	3	0	0	1.13415	0.0965428	1.10136	0.0977884	0.323514	1	0.999995
chr19.50259161.A.G	rs1651553	G	Severity	CAV	A	MYH14	253.1	Pituitary hyperfunction	endocrine/metabolic	118	34497	3	0	0	0.094976	-0.153643	0.857578	0.155625	0.323515	1	0.999995
chr17.9267091.C.T	rs34761447	C	Severity	CAV	T	STX8	442.11	Abdominal aortic aneurysm	circulatory system	410	32980	3	0	0	1.20009	0.142184	1.15279	0.144019	0.323516	1	0.999995
chr6.31572536.A.G	rs909253	G	Risk factor	CAV	G	TNF	687	Symptoms affecting skin	dermatologic	109	11179	1	NA	NA	0	0.154051	1.16655	0.156042	0.323525	1	0.999995
chr6.52200448.A.G	rs13192246	G	Severity	CAV	A	-	362.6	Peripheral retinal degenerations	sense organs	143	25615	2	0	0	0.0323795	-0.132833	0.875612	0.13455	0.323526	1	0.999995
chr13.23084699.A.G	rs1984162	G	Severity	CAV	G	-	041.8	H. pylori	infectious diseases	241	23217	2	0	0	0.0588732	0.110624	1.11697	0.112056	0.323534	1	0.999995
chr1.90742957.A.C	rs2166172	C	Severity	CAV-FE	C	-	261.4	Vitamin D deficiency	endocrine/metabolic	8621	25113	3	0	0	0.393466	-0.0203752	0.979831	0.0206391	0.323539	1	0.999995
chr9.132278286.T.C	rs11243705	C	Severity	CAV	C	SETX	389.2	Conductive hearing loss	sense organs	111	34367	3	0.209535	61.8819	5.24685	0.189125	1.20819	0.191577	0.323545	1	0.999995
chr14.102356233.A.G	rs11160678	G	Severity	CAV	G	CINP	241.1	Nontoxic uninodular goiter	endocrine/metabolic	1428	30755	3	0	0	0.520681	0.0414173	1.04229	0.0419553	0.323557	1	0.999995
chrX.15599938.A.G	rs2106809	G	Severity	CAV	G	ACE2	722.1	Displacement of intervertebral disc	musculoskeletal	808	33361	3	0.0274999	57.5858	4.7154	0.0665119	1.06877	0.0673759	0.323557	1	0.999995
chr11.320772.A.G	rs12252	G	Severity; Risk factor	CAV	G	IFITM3	327	Sleep disorders	neurological	3768	29278	3	0	0	0.464343	0.0362343	1.0369	0.0367051	0.323558	1	0.999995
chr10.52771475.C.T	rs1800450	T	Severity	CAV	T	MBL2	296.1	Bipolar	mental disorders	791	24345	3	0	0	0.0658781	0.078888	1.08208	0.0799132	0.323558	1	0.999995
chr22.22210343.A.T	rs5757427	T	Severity	CAV	A	IGLV10-54	772	Symptoms of the muscles	symptoms	149	23725	3	0	0	0.874791	-0.134003	0.874587	0.135745	0.32356	1	0.999995
chr8.38963809.A.G	rs10808999	G	Severity	CAV	A	PLEKHA2	440	Atherosclerosis	circulatory system	164	8023	1	NA	NA	0	0.272777	1.31361	0.276323	0.323561	1	0.999995
chr8.40324459.C.A	rs11779911	C	Severity	CAV	A	SIRLNT	428.3	Heart failure with reduced EF [Systolic or combined heart failure]	circulatory system	1225	32293	3	0	0	0.614034	0.0475392	1.04869	0.0481578	0.323567	1	0.999995
chr21.41473715.C.A	rs2298661	A	Protective	CAV-FE	A	TMPRSS2	362.2	Degeneration of macula and posterior pole of retina	sense organs	704	33340	3	0.00219102	7.7667	2.16841	-0.0707026	0.931739	0.0716228	0.323568	1	0.999995
chr2.162267541.C.T	rs1990760	T	Risk factor; Severity	CAV	C	IFIH1	426.91	Cardiac pacemaker in situ	circulatory system	203	10465	1	NA	NA	0	-0.109948	0.895881	0.11138	0.323574	1	0.999995
chr21.41465921.C.T	rs62217525	C	Possible functional consequences	FCP + IP	T	TMPRSS2	300.12	Agorophobia, social phobia, and panic disorder	mental disorders	581	24021	3	0	0	0.615045	0.151706	1.16382	0.153683	0.323576	1	0.999995
chr5.32750877.T.C	rs1173773	C	Protective	CAV	C	NPR3	377	Disorders of optic nerve and visual pathways	sense organs	160	25592	2	0	0	0.260408	0.113671	1.12038	0.115152	0.323577	1	0.999995
chr9.21206606.C.G	rs28368148	G	Severity	CAV-FE	G	IFNA10	519	Other diseases of respiratory system, not elsewhere classified	respiratory	308	38238	3	0	0	0.00207029	0.58764	1.79974	0.595301	0.323579	1	0.999995
chr6.52200448.A.G	rs13192246	G	Severity	CAV	G	-	425.1	Primary/intrinsic cardiomyopathies	circulatory system	243	8911	1	NA	NA	0	0.115994	1.12299	0.117507	0.323581	1	0.999995
chr4.166008836.A.T	rs17047200	TT genotype	Severity (TT genotype)*Conflicting; Risk factor (AA genotype)*Conflicting	CAV	T	TLL1	870	Open wounds of head; neck; and trunk	injuries & poisonings	109	36675	3	0.174602	67.8675	6.22423	0.160619	1.17424	0.162717	0.323588	1	0.999995
chr17.16948873.A.G	rs34557412	G	Severity	CAV	G	TNFRSF13B	427.7	Tachycardia NOS	circulatory system	640	29614	3	0	0	1.33845	0.454363	1.57517	0.460299	0.323591	1	0.999995
chr11.114726432.A.T	rs1712779	T	Severity	CAV-FE	T	-	278.11	Morbid obesity	endocrine/metabolic	3088	25861	3	0.00211438	36.882	3.16867	-0.0315223	0.968969	0.0319346	0.323599	1	0.999995
chr13.73984368.C.T	rs12871414	C	Severity	CAV	T	KLF12	596	Other disorders of bladder	genitourinary	602	37144	3	0.000996179	12.4248	2.28375	0.0728753	1.0756	0.0738307	0.323613	1	0.999995
chr4.143996657.T.C	rs6840234	C	Protective	FCP + IP	T	GYPB	368	Visual disturbances	sense organs	844	27498	3	0.00544162	34.2386	3.0413	-0.0513777	0.94992	0.0520512	0.323613	1	0.999995
chr9.132278286.T.C	rs11243705	C	Severity	CAV	C	SETX	333	Extrapyramidal disease and abnormal movement disorders	neurological	432	34423	3	0.00430259	4.96398	2.10447	-0.101134	0.903812	0.102461	0.323621	1	0.999995
chr2.195519781.A.G	rs74417002	G	Severity	CAV	G	-	642	Hypertension complicating pregnancy, childbirth, and the puerperium	pregnancy complications	164	39048	3	0	0	0.772944	0.236828	1.26722	0.239939	0.323626	1	0.999995
chrX.15564667.C.T	rs2074192	T	Severity (T allele); Severity for males > 50 y.o (T allele); Protective (C allele); Protective (CT genotype)	CAV	T	ACE2	574.1	Cholelithiasis	digestive	719	36994	3	0.0095391	37.529	3.20148	0.0587097	1.06047	0.0594818	0.323633	1	0.999995
chr16.78590128.A.G	rs72803978	A	Severity	CAV	G	WWOX	740.1	Osteoarthritis; localized	musculoskeletal	3748	30994	3	0	0	1.09439	0.0731405	1.07588	0.0741037	0.323641	1	0.999995
chr17.8109899.C.T	rs151256885	T	Severity	CAV	T	ALOXE3	536.3	Gastroparesis	digestive	283	35734	3	0.4207	27.9261	2.77493	-0.305171	0.736998	0.30919	0.323642	1	0.999995
chr19.52830722.G.A	rs10411226	G	Severity	CAV	G	ZNF28	285	Other anemias	hematopoietic	4287	24308	3	0	0	1.42916	-0.0260532	0.974283	0.0263965	0.323646	1	0.999995
chr5.21768177.G.A	-	HLA-A*02:02	Protective	IP	A	HLA-A	724	Other and unspecified disorders of back	musculoskeletal	660	32095	3	0.00188861	16.4601	2.39407	-0.0644482	0.937585	0.0652982	0.323651	1	0.999995
chr4.153687301.A.G	rs1898830	G	Severity; Risk factor	CAV	G	TLR2	241.2	Nontoxic multinodular goiter	endocrine/metabolic	818	31050	3	0.00437776	21.874	2.55997	-0.0603752	0.941411	0.0611715	0.323651	1	0.999995
chr17.34252769.A.G	rs1024611	G	Risk factor	CAV	G	CCL2	270	Disorders of protein plasma/amino-acid transport and metabolism	endocrine/metabolic	416	36506	3	0	0	0.590743	0.0776752	1.08077	0.0787003	0.323655	1	0.999995
chr2.167953627.G.A	rs7595310	A	Severity	CAV-FE	A	STK39	714.1	Rheumatoid arthritis	musculoskeletal	555	26914	2	0.0014655	9.38155	1.10353	0.0688312	1.07126	0.0697403	0.32366	1	0.999995
chr1.244873270.T.C	rs12130553	C	Severity	CAV	C	-	585	Renal failure	genitourinary	581	9627	1	NA	NA	0	0.0634252	1.06548	0.064263	0.323661	1	0.999995
chr11.320772.A.G	rs12252	G	Severity; Risk factor	CAV	G	IFITM3	555.2	Ulcerative colitis	digestive	418	27183	3	1.76625e-06	9.44362	2.20857	-0.123306	0.883994	0.124935	0.323662	1	0.999995
chr7.54580201.A.C	rs622568	C	Severity; Risk factor	CAV-FE	C	-	530.2	Esophageal bleeding (varices/hemorrhage)	digestive	248	28277	3	0	0	0.451962	-0.108326	0.897335	0.109758	0.323662	1	0.999995
chrX.12885540.A.T	rs179008	T	Severity; Risk factor	CAV	T	TLR7	216	Benign neoplasm of skin	neoplasms	970	33878	3	0	0	0.11828	-0.0670476	0.935151	0.0679335	0.323663	1	0.999995
chr1.161509955.A.G	rs1801274	G	Severity	CAV	A	FCGR2A	381.1	Otitis media	sense organs	144	14280	1	NA	NA	0	0.11762	1.12482	0.119176	0.323669	1	0.999995
chrX.12889539.C.G	rs3853839	G	Severity; Risk factor	CAV-FE	G	TLR7	766	Neuralgia, neuritis, and radiculitis NOS	symptoms	729	30020	3	0	0	0.743931	0.0674011	1.06972	0.0682932	0.323673	1	0.999995
chrX.15603134.G.A	rs7885856	G;A	Possible functional consequences	FCP + IP	A	ACE2	242	Thyrotoxicosis with or without goiter	endocrine/metabolic	872	31248	3	0.0437692	1.99073	2.04062	-0.130396	0.877748	0.132122	0.323673	1	0.999995
chrX.15602217.T.C	rs190509934	C	Protective	CAV	C	ACE2	411.4	Coronary atherosclerosis	circulatory system	4111	33158	3	0.528149	65.1228	5.7344	0.188112	1.20697	0.190602	0.323675	1	0.999995
chr8.124324323.T.C	rs72711165	C	Severity	CAV-FE	C	TMEM65	427.21	Atrial fibrillation	circulatory system	1590	29624	3	0	0	0.53466	-0.146541	0.86369	0.148482	0.323679	1	0.999995
chr11.88824823.A.G	rs10831496	G	Severity	CAV-FE	A	GRM5	274.1	Gout	endocrine/metabolic	554	25097	2	0	0	0.112214	0.0716718	1.0743	0.072623	0.32369	1	0.999995
chr3.27146807.G.A	rs17317135	G	Severity	CAV	A	NEK10	743.9	Osteopenia or other disorder of bone and cartilage	musculoskeletal	220	34069	3	0.123082	27.2641	2.74967	-0.382019	0.682482	0.38709	0.323692	1	0.999995
chr9.133257521.T.TC	rs8176719	TC	Severity; Risk factor	CAV-FE	TC	ABO	519.8	Other diseases of respiratory system, NEC	respiratory	181	38194	3	0	0	0.447305	0.111561	1.11802	0.113044	0.323702	1	0.999995
chr13.33129529.C.G	rs34425674	G	Risk factor	CAV	G	STARD13	172.2	Other non-epithelial cancer of skin	neoplasms	524	27778	2	0	0	0.244611	-0.235899	0.78986	0.239051	0.323733	1	0.999995
chr10.89010241.T.C	rs982764	T	Severity	CAV-FE	C	FAS	189.21	Malignant neoplasm of bladder	neoplasms	120	38717	3	0	0	0.702277	-0.147365	0.862979	0.149336	0.323738	1	0.999995
chr19.52830722.G.A	rs10411226	G	Severity	CAV	G	ZNF28	284.1	Pancytopenia	hematopoietic	245	24308	3	8.69371e-08	18.9404	2.46732	0.0945688	1.09918	0.0958335	0.323739	1	0.999995
chr2.136948486.A.G	rs7605851	G	Severity	CAV-FE	G	THSD7B	694.2	Other dyschromia	dermatologic	795	32250	3	0	0	0.391096	0.0837407	1.08735	0.0848607	0.32374	1	0.999995
chr1.27373964.C.T	rs141300199	T	Severity	CAV	T	FCN3	495.2	Asthma with exacerbation	respiratory	1440	29646	3	0	0	0.0973136	0.424084	1.52819	0.429757	0.323741	1	0.999995
chr4.67910532.T.C	rs9998258	T	Possible functional consequences	FCP + IP	C	TMPRSS11A	345.12	Partial epilepsy	neurological	150	35056	3	0.504541	44.7723	3.62137	0.267726	1.30699	0.271311	0.323747	1	0.999995
chr11.126292948.C.T	rs8177374	T	Protective	CAV	T	TIRAP	275.3	Disorders of magnesium metabolism	endocrine/metabolic	150	37313	3	0.037551	0	1.99069	-0.239389	0.787109	0.242595	0.323749	1	0.999995
chr11.611919.C.G	rs702966	C	Severity in African-Americans	CAV	G	PHRF1	355.1	Chronic pain syndrome	neurological	408	26963	2	0.0182613	55.6179	2.25316	-0.0744072	0.928294	0.0754049	0.323756	1	0.999995
chr21.41660268.A.T	rs2252109	A	Severity	CAV	A	-	690	Erythematosquamous dermatosis	dermatologic	428	19709	2	0	0	0.00413757	0.0713288	1.07393	0.0722856	0.323758	1	0.999995
chr21.41660268.A.T	rs2252109	A	Severity	CAV	A	-	690.1	Seborrheic dermatitis	dermatologic	428	19709	2	0	0	0.00413757	0.0713288	1.07393	0.0722856	0.323758	1	0.999995
chr12.47902438.G.T	rs11574024	T	Severity	CAV	T	VDR	805	Fracture of vertebral column without mention of spinal cord injury	injuries & poisonings	115	26602	2	0	0	0.0566139	-0.311862	0.732082	0.316047	0.323761	1	0.999995
chr12.47902438.G.T	rs11574024	T	Severity	CAV	T	VDR	427.2	Atrial fibrillation and flutter	circulatory system	1688	29533	3	0.0879073	72.3386	7.23028	-0.0880966	0.915672	0.0892793	0.323764	1	0.999995
chr12.8608014.A.G	rs11613792	A	Severity	CAV	G	AICDA	471	Nasal polyps	respiratory	104	24776	3	0	0	0.207992	0.173476	1.18943	0.175806	0.323766	1	0.999995
chr4.67963489.G.A	rs6552134	G	Possible functional consequences	FCP + IP	G	TMPRSS11A	395.1	Nonrheumatic mitral valve disorders	circulatory system	699	26012	2	0	0	0.0559073	0.0588744	1.06064	0.0596652	0.323767	1	0.999995
chr17.31410594.G.A	rs178840	G	Severity	CAV	G	RAB11FIP4	281	Other deficiency anemia	hematopoietic	250	16014	2	0.0469591	65.3362	2.88486	-0.0957774	0.908666	0.0970648	0.323772	1	0.999995
chr8.16932640.T.C	rs118072448	T	Severity	CAV	C	-	054	Herpes simplex	infectious diseases	1222	27588	3	4.64529e-08	3.85163	2.08012	-0.106893	0.898621	0.10833	0.323772	1	0.999995
chr11.71456403.G.T	rs12785878	G	Severity	CAV	G	NADSYN1	174	Breast cancer	neoplasms	470	12377	1	NA	NA	0	0.0750918	1.07798	0.0761015	0.323774	1	0.999995
chr1.12207235.C.T	rs3397	T	Severity	CAV-FE	C	TNFRSF1B	054	Herpes simplex	infectious diseases	683	16530	2	0.000845159	10.582	1.11834	0.0575517	1.05924	0.0583261	0.323778	1	0.999995
chrX.15602217.T.C	rs190509934	C	Protective	CAV	C	ACE2	727.6	Rupture of tendon, nontraumatic	musculoskeletal	148	29403	3	0	0	0.000569434	0.726233	2.06728	0.736023	0.32379	1	0.999995
chr15.100233816.G.A	rs143434383	A	Risk factor	CAV	A	ADAMTS17	227.3	Benign neoplasm of pituitary gland and craniopharyngeal duct (pouch)	neoplasms	269	38252	3	0	0	0.138556	0.499776	1.64835	0.506516	0.323793	1	0.999995
chrX.15603134.G.A	rs7885856	G;A	Possible functional consequences	FCP + IP	A	ACE2	286.8	Hypercoagulable state	hematopoietic	288	36052	3	0.0293355	0	1.33043	0.207903	1.23109	0.210711	0.323805	1	0.999995
chr3.149000300.G.T	rs76488148	T	Severity	CAV	T	GYG1	564.1	Irritable Bowel Syndrome	digestive	451	28094	3	0.0615562	58.5755	4.82806	0.116388	1.12343	0.11796	0.323805	1	0.999995
chr21.41507982.C.A	rs75603675	A	Protective*Conflicting; Risk factor*Conflicting; Severity*Conflicting	CAV	A	TMPRSS2	070.4	Chronic hepatitis	infectious diseases	313	26977	3	0	0	0.767605	0.0834132	1.08699	0.0845409	0.323809	1	0.999995
chr8.37849759.C.T	rs138763430	T	Severity	CAV	T	BRF2	117	Mycoses	infectious diseases	121	31384	3	0	0	0.000435271	1.00786	2.73973	1.02149	0.32381	1	0.999995
chr8.16932640.T.C	rs118072448	T	Severity	CAV	C	-	577.3	Cyst and pseudocyst of pancreas	digestive	196	38174	3	0	0	0.460418	0.206144	1.22893	0.208935	0.323818	1	0.999995
chr19.39248147.C.T	rs12979860	C	Severity (C allele)*Conflicting; Risk factor (T allele)*Conflicting	CAV	C	IFNL4	300.12	Agorophobia, social phobia, and panic disorder	mental disorders	132	5870	1	NA	NA	0	-0.129849	0.878228	0.131608	0.323819	1	0.999995
chr14.72467521.C.T	rs12587980	T	Severity	CAV	T	RGS6	369	Infection of the eye	sense organs	854	33479	3	0	0	0.0333935	0.0507416	1.05205	0.0514288	0.32382	1	0.999995
chr11.2872637.A.G	rs10766439	A	Severity	CAV	A	-	509	Respiratory failure, insufficiency, arrest	respiratory	259	35689	3	0.0848246	71.1317	6.92802	-0.10483	0.900477	0.106251	0.323822	1	0.999995
chr1.205208489.G.A	rs11240388	G	Severity	CAV-FE	A	DSTYK	110.12	Althete's foot	infectious diseases	803	19372	2	0	0	0.223779	0.0572664	1.05894	0.0580424	0.323824	1	0.999995
chr17.27263807.T.C	rs60811869	C	Severity	CAV	C	-	288.11	Neutropenia	hematopoietic	282	34479	3	0	0	0.404623	0.222602	1.24932	0.225619	0.323825	1	0.999995
chr21.41473456.A.G	rs17854725	G	Severity	CAV	G	TMPRSS2	618.2	Uterine/Uterovaginal prolapse	genitourinary	156	25084	2	0	0	0.002065	-0.118582	0.888179	0.12019	0.323826	1	0.999995
chr9.78543197.A.G	rs7027911	A	Severity	CAV	G	-	277.5	Other disorders of lipoid metabolism	endocrine/metabolic	153	23960	2	0.0983333	69.0125	3.22711	-0.126994	0.880739	0.128715	0.323828	1	0.999995
chr3.146517122.G.A	rs343320	A	Severity	CAV-FE	A	PLSCR1	745	Pain in joint	musculoskeletal	8672	24353	3	0.000587755	23.8577	2.62666	0.0417158	1.0426	0.0422814	0.323828	1	0.999995
chr21.41509390.C.G	rs12626358	G	Possible functional consequences	FCP + IP	G	TMPRSS2	196	Radiotherapy	neoplasms	452	34596	3	0	0	0.745196	-0.0851455	0.918379	0.0863002	0.323829	1	0.999995
chr12.47902438.G.T	rs11574024	T	Severity	CAV	T	VDR	743.1	Osteoporosis	musculoskeletal	2446	34678	3	0	0	0.190346	0.0725742	1.07527	0.0735591	0.323834	1	0.999995
chr2.195994321.C.T	rs191631470	T	Severity	CAV	T	DNAH7	427.2	Atrial fibrillation and flutter	circulatory system	1687	29549	3	0.63249	62.8087	5.37761	0.276457	1.31845	0.280211	0.323837	1	0.999995
chr10.36988942.A.G	rs2091431	G	Severity	CAV	A	-	180.3	Cervical intraepithelial neoplasia [CIN] [Cervical dysplasia]	neoplasms	369	34540	3	0.000478669	2.76044	2.05678	-0.085322	0.918217	0.0864817	0.323844	1	0.999995
chr1.20166359.C.T	rs72663004	T	Severity	CAV	T	PLA2G2C	1009	NA	NA	125	38619	3	0	0	1.17174	0.258482	1.29496	0.261995	0.323844	1	0.999995
chr1.230710048.A.G	rs699	G	Severity	CAV	G	AGT	246	Other disorders of thyroid	endocrine/metabolic	330	10086	1	NA	NA	0	-0.0809472	0.922242	0.0820485	0.32385	1	0.999995
chr11.71456403.G.T	rs12785878	G	Severity	CAV	T	NADSYN1	289.8	Polycythemia, secondary	hematopoietic	112	22301	2	0.177212	67.884	3.11372	-0.149879	0.860812	0.151919	0.323853	1	0.999995
chr7.22728408.A.G	rs2069837	G	Severity	CAV-FE	G	IL6	340.1	Migrain with aura	neurological	352	33581	3	0.0449756	48.9707	3.91932	0.120727	1.12832	0.122372	0.323856	1	0.999995
chr5.132485305.G.A	rs17622656	A	Risk factor	FCP + IP	A	IRF1	706	Diseases of sebaceous glands	dermatologic	2393	33009	3	0	0	0.483943	0.0381981	1.03894	0.038719	0.323864	1	0.999995
chr16.78590128.A.G	rs72803978	A	Severity	CAV	G	WWOX	726.3	Bursitis	musculoskeletal	260	29276	3	0.283355	59.4414	4.93114	0.236543	1.26686	0.239769	0.323865	1	0.999995
chr2.162267541.C.T	rs1990760	T	Risk factor; Severity	CAV	T	IFIH1	272.9	Unspecified disorder of lipoid metabolism	endocrine/metabolic	230	14429	2	0	0	0.0412292	0.110942	1.11733	0.112456	0.323866	1	0.999995
chr4.143999443.G.A	rs7683365	A	Risk factor	FCP + IP	A	GYPB	276.12	Hyposmolality and/or hyponatremia	endocrine/metabolic	313	30170	3	0	0	0.58215	0.0908029	1.09505	0.0920414	0.323866	1	0.999995
chr1.206773552.T.C	rs1800896	C	Severity	FCP	C	IL10	465.2	Acute pharyngitis	respiratory	1265	28409	3	0	0	0.353973	-0.0433811	0.957546	0.0439731	0.32387	1	0.999995
chr8.73355963.T.C	rs2010843	C	Severity	CAV	C	RDH10-AS1	306.9	Tension headache	mental disorders	189	15072	2	0	0	0.00031413	0.124992	1.13314	0.126698	0.323871	1	0.999995
chr7.22548762.C.T	rs13227460	T	Severity	CAV	T	STEAP1B	411	Ischemic Heart Disease	circulatory system	4429	32311	3	5.60411e-06	0	1.81881	0.0339752	1.03456	0.034439	0.323872	1	0.999995
chr17.45714244.T.C	rs113661667	C	Risk factor	CAV-FE	C	LINC02210-CRHR1	371	Inflammation of the eye	sense organs	797	33568	3	0	0	0.294906	0.0716759	1.07431	0.0726551	0.323877	1	0.999995
chr19.35687796.G.A	rs77127536	A	Severity	CAV	A	TYMSP2	395.1	Nonrheumatic mitral valve disorders	circulatory system	853	34699	3	0	0	0.739337	0.0682651	1.07065	0.0691984	0.323882	1	0.999995
chr4.153687301.A.G	rs1898830	G	Severity; Risk factor	CAV	G	TLR2	454.1	Varicose veins of lower extremity	circulatory system	1472	31785	3	4.39444e-06	29.1859	2.8243	-0.0432716	0.957651	0.0438632	0.323882	1	0.999995
chr1.156125675.T.C	rs581342	C	Severity	CAV	T	LMNA	389.1	Sensorineural hearing loss	sense organs	288	8407	1	NA	NA	0	-0.0907301	0.913264	0.0919718	0.323889	1	0.999995
chr6.45737076.T.A	rs16873740	A	Severity	CAV	A	-	803	Fracture of upper limb	injuries & poisonings	387	35120	3	0.0371947	51.9127	4.1591	-0.104544	0.900735	0.105975	0.323891	1	0.999995
chr21.41470664.C.T	rs61735794	T	Risk factor	CAV	T	TMPRSS2	288.11	Neutropenia	hematopoietic	282	34555	3	0.660434	31.4034	2.9156	0.360169	1.43357	0.365104	0.323896	1	0.999995
chr1.90742957.A.C	rs2166172	C	Severity	CAV-FE	C	-	720	Spinal stenosis	musculoskeletal	581	33151	3	0	0	0.527935	-0.0689561	0.933368	0.0699017	0.323901	1	0.999995
chr8.38996464.C.A	rs7840270	C	Severity	CAV-FE	A	ADAM9	401	Hypertension	circulatory system	15237	21423	3	0.000153328	26.6385	2.72623	0.0194388	1.01963	0.0197054	0.323903	1	0.999995
chr9.21131628.G.C	rs12236000	G	Severity	CAV	C	-	604	Disorders of penis	genitourinary	244	33733	3	0	0	0.233806	0.142881	1.15359	0.144842	0.323906	1	0.999995
chr8.38963809.A.G	rs10808999	G	Severity	CAV	A	PLEKHA2	429.3	Symptoms involving cardiovascular system	circulatory system	184	8111	1	NA	NA	0	0.243908	1.27623	0.24726	0.323917	1	0.999995
chr4.153687301.A.G	rs1898830	G	Severity; Risk factor	CAV	G	TLR2	241	Nontoxic nodular goiter	endocrine/metabolic	2140	31050	3	0.00397107	45.3553	3.66001	-0.0372036	0.96348	0.0377152	0.32392	1	0.999995
chr3.126118894.C.T	rs1868132	T	Severity	CAV	T	ALDH1L1	189.11	Malignant neoplasm of kidney, except pelvis	neoplasms	101	29441	2	0	0	0.611031	-0.25267	0.776724	0.256148	0.323925	1	0.999995
chr12.132489230.GC.G	rs56106917	G	Severity	CAV	G	FBRSL1	599.3	Dysuria	genitourinary	1806	28882	3	0	0	0.62853	-0.0376982	0.963004	0.0382173	0.323928	1	0.999995
chr6.160716758.G.A	rs4252187	A	Potential functional effect on protein	FCP + IP	A	PLG	594.1	Calculus of kidney	genitourinary	1218	37187	3	0	0	0.00618856	0.59502	1.81307	0.603217	0.323931	1	0.999995
chrX.15600835.T.C	rs4646116	C	Risk factor	FCP + IP	C	ACE2	1013	NA	NA	272	38633	3	0	0	0.363485	0.717204	2.0487	0.727085	0.323932	1	0.999995
chr2.112913801.G.T	rs3811046	T	Risk factor	CAV	T	IL37	741.2	Stiffness of joint	musculoskeletal	398	8437	1	NA	NA	0	-0.0883153	0.915472	0.0895347	0.323946	1	0.999995
chr21.41473715.C.A	rs2298661	A	Protective	CAV-FE	A	TMPRSS2	580.32	Nephritis and nephropathy with pathological lesion	genitourinary	150	31777	3	0.0206497	17.4813	2.42369	-0.150951	0.85989	0.153035	0.323946	1	0.999995
chr17.16948873.A.G	rs34557412	G	Severity	CAV	G	TNFRSF13B	771	Musculoskeletal symptoms referable to limbs	symptoms	1300	34803	3	0	0	0.0372907	-0.501815	0.605431	0.508745	0.323947	1	0.999995
chr6.45737076.T.A	rs16873740	A	Severity	CAV	A	-	274.1	Gout	endocrine/metabolic	804	38017	3	0	0	1.45605	-0.0695356	0.932827	0.0704961	0.323949	1	0.999995
chr10.36988942.A.G	rs2091431	G	Severity	CAV	A	-	700	Corns and callosities	dermatologic	419	35474	3	0	0	0.795482	-0.0814139	0.921812	0.0825397	0.323956	1	0.999995
chr5.174562335.T.A	rs2220543	T	Severity	CAV	A	SUMO2P6	362.23	Cystoid macular degeneration of retina	sense organs	112	33366	3	0	0	0.642642	0.138818	1.14891	0.140739	0.323961	1	0.999995
chrX.15564175.T.C	rs41303171	C	Severity; Risk factor	CAV	C	ACE2	070.4	Chronic hepatitis	infectious diseases	328	27997	3	0	0	0.00135735	-0.98804	0.372306	1.00172	0.323963	1	0.999995
chr4.24511798.A.G	rs73246461	G	Severity	CAV	G	-	426.2	Atrioventricular [AV] block	circulatory system	270	28725	3	0	0	0.154067	0.113662	1.12037	0.115235	0.323964	1	0.999995
chr21.41473456.A.G	rs17854725	G	Severity	CAV	A	TMPRSS2	578	Gastrointestinal hemorrhage	digestive	374	11905	1	NA	NA	0	0.0742804	1.07711	0.0753096	0.323969	1	0.999995
chr4.67963489.G.A	rs6552134	G	Possible functional consequences	FCP + IP	G	TMPRSS11A	153.3	Malignant neoplasm of rectum, rectosigmoid junction, and anus	neoplasms	506	26014	2	0	0	0.109553	-0.0702825	0.93213	0.0712567	0.323972	1	0.999995
chr4.186082920.C.T	rs3775291	T	Risk factor; Severity	CAV-FE	T	TLR3	198.6	Secondary malignancy of bone	neoplasms	152	35225	3	0	0	0.0794684	-0.157355	0.8544	0.159537	0.323972	1	0.999995
chr2.162044379.C.T	rs3788979	T	Risk factor	CAV	T	DPP4	315	Develomental delays and disorders	mental disorders	112	24842	2	0.1828	69.0464	3.23065	0.191586	1.21117	0.194242	0.323973	1	0.999995
chr11.1219991.G.T	rs35705950	T	Protective	CAV	T	MUC5B	586	Other disorders of the kidney and ureters	genitourinary	1662	31771	3	0	0	0.676472	-0.0779127	0.925045	0.0789933	0.323976	1	0.999995
chr4.186083346.C.T	rs121434431	T	Severity	CAV-FE	T	TLR3	591	Urinary tract infection	genitourinary	2289	31996	3	0	0	0.00919444	1.06168	2.89124	1.07642	0.323981	1	0.999995
chr2.167953627.G.A	rs7595310	A	Severity	CAV-FE	G	STK39	427.1	Paroxysmal tachycardia, unspecified	circulatory system	181	6915	1	NA	NA	0	-0.123598	0.883735	0.125314	0.323981	1	0.999995
chr1.230710048.A.G	rs699	G	Severity	CAV	G	AGT	394	Rheumatic disease of the heart valves	circulatory system	242	11743	1	NA	NA	0	-0.0933049	0.910916	0.0946009	0.323986	1	0.999995
chr4.106022043.T.C	rs11729561	T	Severity	CAV	C	-	555.21	Ulcerative colitis (chronic)	digestive	264	27755	3	0	0	0.912498	-0.176393	0.838288	0.178844	0.323986	1	0.999995
chr10.52340585.A.T	rs1441121	T	Severity	CAV	A	-	252	Disorders of parathyroid gland	endocrine/metabolic	651	33809	3	0	0	0.916731	-0.0675148	0.934714	0.0684529	0.323988	1	0.999995
chr8.73355963.T.C	rs2010843	C	Severity	CAV	C	RDH10-AS1	296.2	Depression	mental disorders	4572	15072	2	0	0	0.757258	0.0294339	1.02987	0.0298431	0.323991	1	0.999995
chr3.38894643.C.T	rs33985936	T	Severity	CAV	T	SCN11A	801	Fracture of ankle and foot	injuries & poisonings	198	35252	3	0	0	0.800159	0.12418	1.13222	0.125907	0.323994	1	0.999995
chr3.38894643.C.T	rs33985936	T	Severity	CAV	T	SCN11A	588	Disorders resulting from impaired renal function	genitourinary	491	32107	3	0	0	0.46597	-0.0868856	0.916782	0.088095	0.324	1	0.999995
chr11.26675470.T.G	rs10835056	G	Severity	CAV	T	SLC5A12	292.1	Aphasia/speech disturbance	mental disorders	166	34766	3	0	0	0.334258	-0.115939	0.89053	0.117553	0.324004	1	0.999995
chr6.158608455.C.T	rs117665206	T	Severity	CAV	T	TMEM181	153.3	Malignant neoplasm of rectum, rectosigmoid junction, and anus	neoplasms	727	34609	3	0.113773	31.0188	2.89934	0.357189	1.42931	0.362171	0.324013	1	0.999995
chr1.161517662.T.C	rs72717040	C	Risk factor	FCP + IP	C	FCGR2A	272.11	Hypercholesterolemia	endocrine/metabolic	1206	5572	1	NA	NA	0	-0.208546	0.811763	0.211458	0.32402	1	0.999995
chr17.8109899.C.T	rs151256885	T	Severity	CAV	T	ALOXE3	420.3	Endocarditis	circulatory system	131	37422	3	0.436281	10.0508	2.22348	0.372496	1.45135	0.377701	0.324026	1	0.999995
chr22.19963748.G.A	rs4680	A	Risk factor	FCP	A	COMT	613	Other nonmalignant breast conditions	genitourinary	678	37371	3	0	0	1.75408	-0.0570804	0.944518	0.0578781	0.324026	1	0.999995
chr21.41465040.G.A	rs17001042	A	Possible functional consequences	FCP + IP	A	TMPRSS2	396	Abnormal heart sounds	circulatory system	970	34842	3	0	0	1.65762	-0.11184	0.894187	0.113404	0.324031	1	0.999995
chr4.67964168.T.A	rs720009	A	Possible functional consequences	FCP + IP	A	TMPRSS11A	536.3	Gastroparesis	digestive	284	35774	3	0	0	0.101842	0.142791	1.15349	0.144789	0.324035	1	0.999995
chr11.88824823.A.G	rs10831496	G	Severity	CAV-FE	G	GRM5	261	Vitamin deficiency	endocrine/metabolic	2601	9166	1	NA	NA	0	0.0347903	1.0354	0.0352776	0.324042	1	0.999995
chr21.41473456.A.G	rs17854725	G	Severity	CAV	G	TMPRSS2	306.9	Tension headache	mental disorders	188	14999	2	0	0	0.00828442	-0.107698	0.897898	0.109207	0.324043	1	0.999995
chr1.46309111.A.G	rs41292543	G	Severity	CAV-FE	G	UQCRH	429.1	Heart transplant/surgery	circulatory system	116	34170	3	0	0	0.469301	0.247244	1.28049	0.25071	0.324046	1	0.999995
chr6.105878879.T.A	rs9386484	T	Severity	CAV	A	-	574	Cholelithiasis and cholecystitis	digestive	811	31106	3	0.00162037	9.79846	2.21726	-0.0537504	0.947669	0.0545042	0.32405	1	0.999995
chr17.27263807.T.C	rs60811869	C	Severity	CAV	C	-	362.23	Cystoid macular degeneration of retina	sense organs	112	33588	3	0	0	0.0351678	-0.453789	0.635217	0.460154	0.324051	1	0.999995
chr6.30887474.G.A	rs4618569	AG genotype	Severity	CAV	A	DDR1	586	Other disorders of the kidney and ureters	genitourinary	1677	32094	3	0	0	0.202729	-0.0410942	0.959739	0.0416707	0.324052	1	0.999995
chr6.147217556.A.G	rs116898161	G	Severity	CAV	G	STXBP5	174.11	Malignant neoplasm of female breast	neoplasms	1066	35868	3	0	0	0.715276	-0.17682	0.837931	0.1793	0.324052	1	0.999995
chr12.47879112.A.G	rs2228570	AG genotype	Severity	CAV	A	VDR	250.2	Type 2 diabetes	endocrine/metabolic	7470	23322	3	0.000215437	18.4106	2.4513	0.0229609	1.02323	0.0232831	0.324053	1	0.999995
chr12.112919388.G.A	rs10774671	A	Severity (A allele); Protective (G allele)	CAV-FE	A	OAS1	428	Congestive heart failure; nonhypertensive	circulatory system	668	7763	1	NA	NA	0	0.059221	1.06101	0.060052	0.324053	1	0.999995
chr10.52340585.A.T	rs1441121	T	Severity	CAV	A	-	530	Diseases of esophagus	digestive	7328	27262	3	1.28731e-07	16.2383	2.38773	0.0223038	1.02255	0.0226168	0.324054	1	0.999995
chr14.94566450.G.A	rs2093266	A	Risk factor for acute kidney injury	CAV	A	SERPINA4	479	Other upper respiratory disease	respiratory	1428	26606	3	0	0	0.851121	-0.0537624	0.947657	0.0545171	0.324056	1	0.999995
chr4.71762286.C.T	rs113574864	T	Severity	CAV	T	GC	626.12	Excessive or frequent menstruation	genitourinary	719	31217	3	0	0	0.332698	0.0876635	1.09162	0.0888954	0.324063	1	0.999995
chr14.94566450.G.A	rs2093266	A	Risk factor for acute kidney injury	CAV	A	SERPINA4	369	Infection of the eye	sense organs	850	33535	3	0	0	1.46742	-0.0683489	0.933935	0.0693098	0.324066	1	0.999995
chr17.8109899.C.T	rs151256885	T	Severity	CAV	T	ALOXE3	628	Ovarian cyst	genitourinary	363	31157	3	0	0	1.53987	-0.256729	0.773578	0.260342	0.324073	1	0.999995
chr14.35401887.C.T	rs696	CC genotype	Severity	CAV	T	NFKBIA	285	Other anemias	hematopoietic	3184	23024	2	0	0	0.619795	0.0283142	1.02872	0.0287128	0.324075	1	0.999995
chr4.143996657.T.C	rs6840234	C	Protective	FCP + IP	T	GYPB	715.1	Sacroiliitis NEC	musculoskeletal	263	27877	3	0.0234673	45.163	3.64717	-0.0922306	0.911895	0.0935302	0.324082	1	0.999995
chr3.157438240.A.G	rs1840680	AG genotype)	Protective	CAV	A	PTX3	259	Other endocrine disorders	endocrine/metabolic	181	35077	3	0	0	0.88933	-0.109745	0.896062	0.111292	0.324083	1	0.999995
chr8.38996464.C.A	rs7840270	C	Severity	CAV-FE	A	ADAM9	613	Other nonmalignant breast conditions	genitourinary	666	36445	3	0.0283799	67.5922	6.17135	-0.0596924	0.942054	0.0605348	0.324092	1	0.999995
chr1.12192898.T.G	rs1061622	T	Severity	CAV-FE	G	TNFRSF1B	189.21	Malignant neoplasm of bladder	neoplasms	120	38930	3	0	0	1.11862	0.154306	1.16685	0.156484	0.324093	1	0.999995
chr2.45584979.T.C	-	HLA-A*02:02	Protective	IP	C	HLA-A	278.11	Morbid obesity	endocrine/metabolic	1948	20248	2	0	0	0.0051805	0.0368327	1.03752	0.0373526	0.324093	1	0.999995
chr11.1219991.G.T	rs35705950	T	Protective	CAV	T	MUC5B	371.3	Inflammation of eyelids	sense organs	483	33322	3	0	0	1.15511	0.120497	1.12806	0.122206	0.324125	1	0.999995
chr6.147217556.A.G	rs116898161	G	Severity	CAV	G	STXBP5	593.1	Gross hematuria	genitourinary	422	31980	3	0	0	0.941197	0.234015	1.26366	0.237336	0.32413	1	0.999995
chr8.40324459.C.A	rs11779911	C	Severity	CAV	A	SIRLNT	313	Pervasive developmental disorders	mental disorders	287	36381	3	6.23354e-07	0	1.8501	0.0907979	1.09505	0.092088	0.324138	1	0.999995
chr15.34253720.A.G	rs2705343	G	Severity	CAV-FE	G	SLC12A6	716.9	Arthropathy NOS	musculoskeletal	150	35844	3	0	0	0.798442	0.149304	1.16103	0.151427	0.324142	1	0.999995
chr12.52726315.TC.T	rs5798227	T	Risk factor	CAV	TC	-	478	Throat pain	respiratory	157	26687	3	0	0	1.10219	0.187759	1.20654	0.190429	0.324145	1	0.999995
chr2.127137039.A.G	rs744373	G	Severity	CAV	G	-	411.8	Other chronic ischemic heart disease, unspecified	circulatory system	257	33118	3	0.0186511	34.4384	3.05057	-0.0940514	0.910236	0.0953897	0.324148	1	0.999995
chr22.22210343.A.T	rs5757427	T	Severity	CAV	A	IGLV10-54	536.3	Gastroparesis	digestive	218	23494	3	0	0	1.04489	0.107439	1.11342	0.108968	0.324149	1	0.999995
chr7.117611595.T.G	rs150212784	G	Severity	CAV	G	CFTR	574.1	Cholelithiasis	digestive	584	28159	2	0	0	0.00112544	0.591816	1.80727	0.600244	0.324153	1	0.999995
chrX.15566297.A.G	rs4646179	G	Severity	CAV	G	ACE2	198	Secondary malignant neoplasm	neoplasms	469	35201	3	0	0	0.0302002	0.21262	1.23691	0.215648	0.324154	1	0.999995
chr15.60902209.A.G	rs4774377	G	Risk factor	CAV-FE	G	RORA	721.2	Spondylosis with myelopathy	musculoskeletal	238	32488	3	6.37268e-06	8.87173	2.19471	-0.0989401	0.905797	0.100352	0.324165	1	0.999995
chr10.76490426.T.C	rs114026383	C	Risk factor for European population	CAV	C	LRMDA	599.5	Frequency of urination and polyuria	genitourinary	2399	28940	3	0.855676	72.6079	7.30139	-0.127896	0.879945	0.129722	0.324171	1	0.999995
chr9.132278286.T.C	rs11243705	C	Severity	CAV	C	SETX	396	Abnormal heart sounds	circulatory system	947	34226	3	0.0205548	54.6904	4.41408	-0.0702301	0.932179	0.0712333	0.324174	1	0.999995
chr1.205208489.G.A	rs11240388	G	Severity	CAV-FE	A	DSTYK	585.31	Renal dialysis	genitourinary	686	20276	2	0	0	0.0196482	-0.0646611	0.937385	0.0655848	0.324174	1	0.999995
chr11.88824823.A.G	rs10831496	G	Severity	CAV-FE	A	GRM5	614.5	Inflammatory disease of cervix, vagina, and vulva	genitourinary	748	23585	2	0.000750627	8.07863	1.08789	0.0614951	1.06343	0.0623736	0.324174	1	0.999995
chr16.16924042.C.A	rs1453512	A	Severity	CAV	C	-	579.8	Nonspecific abnormal findings in stool contents	digestive	245	33801	3	0.00236832	14.2924	2.33352	0.103042	1.10854	0.104514	0.324176	1	0.999995
chr9.87726001.C.A	rs41307457	C;A	Possible functional consequences	FCP + IP	A	CTSL	726.3	Bursitis	musculoskeletal	253	29151	3	0	0	0.581605	-0.166805	0.846364	0.16919	0.324179	1	0.999995
chr2.112913801.G.T	rs3811046	T	Risk factor	CAV	G	IL37	425.1	Primary/intrinsic cardiomyopathies	circulatory system	554	28649	2	0	0	0.696874	0.0663848	1.06864	0.0673338	0.324179	1	0.999995
chr21.41494374.C.T	rs114363287	T	Risk factor	CAV	T	TMPRSS2	697	Sarcoidosis	dermatologic	381	21337	2	0	0	0.000654173	-0.98673	0.372794	1.00084	0.32418	1	0.999995
chr12.52726315.TC.T	rs5798227	T	Risk factor	CAV	TC	-	722.1	Displacement of intervertebral disc	musculoskeletal	807	33324	3	0	0	1.45501	-0.0901782	0.913768	0.091468	0.324183	1	0.999995
chr10.52771466.C.T	rs1800451	T	Potential functional effect on protein	FCP + IP	T	MBL2	580.2	Nephrotic syndrome without mention of glomerulonephritis	genitourinary	334	31931	3	0	0	1.67012	0.12839	1.137	0.130229	0.32419	1	0.999995
chr20.50172836.A.G	rs6122883	G	Severity	CAV-FE	G	LINC01273	286.2	Encounter for long-term (current) use of anticoagulants	hematopoietic	539	35538	3	0.00369821	26.0426	2.70426	0.0704795	1.07302	0.0714898	0.324198	1	0.999995
chr2.181488719.A.C	rs2034831	C	Severity	CAV	C	ITGA4	634	Miscarriage; stillbirth	pregnancy complications	242	38137	3	3.20564e-06	11.1918	2.25204	0.212199	1.23639	0.215241	0.324198	1	0.999995
chr2.195499753.A.C	rs73060484	C	Severity	CAV	C	-	580.14	Chronic glomerulonephritis, NOS	genitourinary	122	31829	3	0	0	1.22659	0.205719	1.22841	0.208669	0.324199	1	0.999995
chr11.320772.A.G	rs12252	G	Severity; Risk factor	CAV	G	IFITM3	464	Acute sinusitis	respiratory	508	27183	3	0.0274905	51.2807	4.10515	0.0903612	1.09457	0.0916569	0.3242	1	0.999995
chrX.15581269.T.C	rs138390800	C	May destabilize ACE2 protein structure	FCP + IP	C	ACE2	596.5	Functional disorders of bladder	genitourinary	500	37866	3	0	0	0.00207292	0.720126	2.05469	0.730457	0.324203	1	0.999995
chr4.153687301.A.G	rs1898830	G	Severity; Risk factor	CAV	G	TLR2	707.3	Chronic ulcer of unspecified site	dermatologic	196	37561	3	0.00245859	27.9239	2.77484	-0.122017	0.885133	0.123769	0.324207	1	0.999995
chr11.2872637.A.G	rs10766439	A	Severity	CAV	A	-	371	Inflammation of the eye	sense organs	779	32590	3	0	0	0.639772	0.05749	1.05917	0.0583156	0.32421	1	0.999995
chr3.126118894.C.T	rs1868132	T	Severity	CAV	T	ALDH1L1	426.92	Cardiac defibrillator in situ	circulatory system	298	22542	2	0	0	0.561856	-0.141936	0.867677	0.143975	0.324213	1	0.999995
chr17.45422978.G.C	rs1230082	G	Severity	CAV	C	ARHGAP27	250.6	Polyneuropathy in diabetes	endocrine/metabolic	218	5782	1	NA	NA	0	-0.099257	0.90551	0.100684	0.324218	1	0.999995
chr10.52340585.A.T	rs1441121	T	Severity	CAV	A	-	427.9	Palpitations	circulatory system	2317	28411	3	0.00600582	56.4626	4.59375	-0.0357722	0.96486	0.0362867	0.32422	1	0.999995
chr7.117642566.G.A	rs77010898	A	Severity	CAV	A	CFTR	714	Rheumatoid arthritis and other inflammatory polyarthropathies	musculoskeletal	700	27308	2	0	0	0.000856444	0.595105	1.81322	0.603668	0.324224	1	0.999995
chr17.16948873.A.G	rs34557412	G	Severity	CAV	G	TNFRSF13B	215	Other benign neoplasm of connective and other soft tissue	neoplasms	456	37422	3	0	0	1.29686	0.587813	1.80005	0.596276	0.324228	1	0.999995
chr21.41473456.A.G	rs17854725	G	Severity	CAV	G	TMPRSS2	279.1	Immunity deficiency	endocrine/metabolic	121	23407	2	0	0	0.0401428	-0.13278	0.875658	0.134692	0.324229	1	0.999995
chr3.157438240.A.G	rs1840680	AG genotype)	Protective	CAV	A	PTX3	256.4	Polycystic ovaries	endocrine/metabolic	415	35077	3	0	0	0.954437	-0.0744443	0.928259	0.0755166	0.324231	1	0.999995
chr6.160731787.C.T	rs4252128	T	Potential functional effect on protein	FCP + IP	T	PLG	228.1	Hemangioma of skin and subcutaneous tissue	neoplasms	316	28487	2	0	0	0.0133072	-0.283032	0.753496	0.287112	0.324237	1	0.999995
chrX.15581240.G.A	rs147464721	A	Severity	CAV	A	ACE2	525	Other diseases of the teeth and supporting structures	digestive	218	36821	3	0	0	0.000927234	0.720697	2.05587	0.731092	0.32424	1	0.999995
chr1.27373964.C.T	rs141300199	T	Severity	CAV	T	FCN3	514	Abnormal findings examination of lungs	respiratory	956	36284	3	0	0	0.613428	0.516006	1.67532	0.523453	0.324244	1	0.999995
chr1.205208489.G.A	rs11240388	G	Severity	CAV-FE	G	DSTYK	573.9	Abnormal serum enzyme levels	digestive	298	11704	1	NA	NA	0	-0.084691	0.918796	0.0859139	0.324248	1	0.999995
chr8.38996464.C.A	rs7840270	C	Severity	CAV-FE	A	ADAM9	443	Peripheral vascular disease	circulatory system	2611	32529	3	0.00526813	59.5557	4.94508	0.0323935	1.03292	0.0328613	0.324249	1	0.999995
chr9.81442264.TCAG.T	rs1826292621	T	Severity	CAV	T	-	626.13	Irregular menstrual cycle	genitourinary	690	31297	3	0	0	1.58012	-0.0913859	0.912665	0.0927085	0.324264	1	0.999995
chr1.155133406.T.G	rs4971066	G	Risk factor	CAV	G	EFNA1	626.13	Irregular menstrual cycle	genitourinary	683	31013	3	8.88717e-07	48.4072	3.87651	0.0790893	1.0823	0.080234	0.324264	1	0.999995
chr1.156125675.T.C	rs581342	C	Severity	CAV	C	LMNA	599.5	Frequency of urination and polyuria	genitourinary	1776	21988	2	0.0138904	71.0549	3.45482	0.0507003	1.05201	0.051435	0.324272	1	0.999995
chr3.27146807.G.A	rs17317135	G	Severity	CAV	A	NEK10	977	Personal history of allergy to medicinal agents	injuries & poisonings	742	36250	3	0	0	0.24379	-0.176777	0.837967	0.17934	0.324278	1	0.999995
chr1.20166359.C.T	rs72663004	T	Severity	CAV	T	PLA2G2C	510	Other diseases of lung	respiratory	298	38744	3	0.12837	54.0403	4.35164	0.181544	1.19907	0.184177	0.324279	1	0.999995
chr5.174562335.T.A	rs2220543	T	Severity	CAV	A	SUMO2P6	381.11	Suppurative and unspecified otitis media	sense organs	185	35802	3	0.0252277	42.179	3.45895	0.107354	1.11333	0.108912	0.324282	1	0.999995
chr17.45422978.G.C	rs1230082	G	Severity	CAV	G	ARHGAP27	433.2	Occlusion of cerebral arteries	circulatory system	697	26998	2	0.0143988	60.663	2.54213	0.0567094	1.05835	0.0575326	0.324285	1	0.999995
chr17.45995618.A.G	rs112572874	G	Risk factor	CAV-FE	G	MAPT	519	Other diseases of respiratory system, not elsewhere classified	respiratory	308	38274	3	0	0	0.648426	-0.120872	0.886148	0.122629	0.324295	1	0.999995
chr7.107967457.C.T	rs2237698	T	Severity	CAV	T	LAMB1	790	Nonspecific findings on examination of blood	symptoms	152	32688	3	0	0	1.53715	0.175813	1.19222	0.178371	0.324298	1	0.999995
chr8.40324459.C.A	rs11779911	C	Severity	CAV	A	SIRLNT	575	Other biliary tract disease	digestive	343	35360	3	0.00954973	35.0586	3.0797	0.0855049	1.08927	0.0867503	0.324308	1	0.999995
chr10.52771466.C.T	rs1800451	T	Potential functional effect on protein	FCP + IP	T	MBL2	722.8	Postlaminectomy syndrome	musculoskeletal	172	33177	3	0.128687	29.4866	2.83634	-0.201517	0.81749	0.204454	0.324313	1	0.999995
chr2.196087686.G.A	rs2176724	A	Severity	CAV	A	-	571.81	Portal hypertension	digestive	153	32813	3	0	0	0.659642	-0.16173	0.850671	0.164091	0.324323	1	0.999995
chr11.88824823.A.G	rs10831496	G	Severity	CAV-FE	A	GRM5	698	Pruritus and related conditions	dermatologic	949	23695	2	0.00405911	36.2171	1.56782	-0.0528238	0.948547	0.0535948	0.324323	1	0.999995
chrX.15587729.C.T	rs4646140	T	Severity	CAV	T	ACE2	696.4	Psoriasis	dermatologic	663	31470	3	0.405448	63.8785	5.53687	0.187696	1.20647	0.190438	0.324327	1	0.999995
chr2.195994321.C.T	rs191631470	T	Severity	CAV	T	DNAH7	316.1	Polyneuropathy due to drugs	mental disorders	100	31964	3	0	0	0.000937562	1.03104	2.80397	1.0461	0.324328	1	0.999995
chr17.9267091.C.T	rs34761447	C	Severity	CAV	T	STX8	395	Heart valve disorders	circulatory system	1798	34461	3	0.0144628	39.0905	3.28356	-0.0753037	0.927462	0.0764065	0.324345	1	0.999995
chr10.104263031.C.A	rs4925	A	Protective for neurological complications of long COVID	CAV	A	GSTO1	292.2	Mild cognitive impairment	mental disorders	214	35126	3	0.011505	15.6162	2.37012	-0.123635	0.883702	0.125446	0.324347	1	0.999995
chr5.123497022.T.C	rs62377777	T	Severity	CAV	C	-	743.11	Osteoporosis NOS	musculoskeletal	2378	34605	3	0	0	0.888633	-0.0385497	0.962184	0.0391147	0.324351	1	0.999995
chr4.153687301.A.G	rs1898830	G	Severity; Risk factor	CAV	G	TLR2	783	Fever of unknown origin	symptoms	646	36925	3	0	0	1.34459	0.0637633	1.06584	0.0646982	0.324354	1	0.999995
chr17.45422978.G.C	rs1230082	G	Severity	CAV	G	ARHGAP27	573.9	Abnormal serum enzyme levels	digestive	943	24508	2	0.00218927	27.7724	1.38451	0.0484419	1.04963	0.049153	0.324363	1	0.999995
chr3.148742201.A.C	rs5186	C	Severity	CAV	C	AGTR1	474.2	Chronic tonsillitis and adenoiditis	respiratory	108	26694	3	0.0270092	1.94549	2.03968	0.174892	1.19112	0.177461	0.324367	1	0.999995
chr14.55263686.C.T	rs10140801	T	Severity	CAV-FE	C	FBXO34-AS1	368	Visual disturbances	sense organs	311	8377	1	NA	NA	0	-0.118703	0.888071	0.120449	0.324375	1	0.999995
chr11.784340.C.G	rs7104929	G	Severity	CAV-FE	G	-	257.1	Testicular hypofunction	endocrine/metabolic	570	34796	3	0	0	1.19867	-0.0664543	0.935706	0.067432	0.324378	1	0.999995
chr22.19963748.G.A	rs4680	A	Risk factor	FCP	A	COMT	722.9	Other and unspecified disc disorder	musculoskeletal	149	33348	3	0	0	0.799443	-0.120705	0.886296	0.122482	0.324385	1	0.999995
chr6.31153649.G.A	rs143334143	A	Severity; Risk factor	CAV-FE	A	CCHCR1	1002	NA	NA	1502	36289	3	0	0	1.4816	0.0669752	1.06927	0.0679623	0.324391	1	0.999995
chr2.45584979.T.C	-	HLA-A*02:02	Protective	IP	C	HLA-A	585.33	Chronic Kidney Disease, Stage III	genitourinary	207	24723	2	0	0	0.0780623	-0.10796	0.897663	0.109554	0.324402	1	0.999995
chr15.34253720.A.G	rs2705343	G	Severity	CAV-FE	G	SLC12A6	745	Pain in joint	musculoskeletal	8585	23942	3	0	0	0.165816	0.025359	1.02568	0.0257337	0.324407	1	0.999995
chr2.181488719.A.C	rs2034831	C	Severity	CAV	C	ITGA4	513.3	Hypoventilation	respiratory	108	25332	2	0	0	0.027205	0.347577	1.41563	0.352719	0.324416	1	0.999995
chr4.44416575.T.C	rs35540967	C	Severity	CAV	C	KCTD8	562.2	Diverticulitis	digestive	353	28253	3	0	0	0.243844	-0.166654	0.846493	0.169119	0.324416	1	0.999995
chrX.15596127.G.T	rs146598386	T	Severity	CAV	T	ACE2	465	Acute upper respiratory infections of multiple or unspecified sites	respiratory	4013	28406	3	0	0	1.50337	0.1857	1.20406	0.188447	0.324417	1	0.999995
chr1.205208489.G.A	rs11240388	G	Severity	CAV-FE	A	DSTYK	110	Dermatophytosis / Dermatomycosis	infectious diseases	2558	19372	2	0	0	0.179369	0.0336067	1.03418	0.0341039	0.324417	1	0.999995
chr1.161517662.T.C	rs72717040	C	Risk factor	FCP + IP	C	FCGR2A	578.8	Hemorrhage of rectum and anus	digestive	283	8140	1	NA	NA	0	-0.399473	0.670673	0.405385	0.32442	1	0.999995
chr12.132489230.GC.G	rs56106917	G	Severity	CAV	G	FBRSL1	389.1	Sensorineural hearing loss	sense organs	1228	34930	3	0	0	1.55962	-0.045022	0.955976	0.0456884	0.324421	1	0.999995
chr11.320772.A.G	rs12252	G	Severity; Risk factor	CAV	G	IFITM3	1005	NA	NA	516	35759	3	4.44232e-06	11.9387	2.27115	0.0865012	1.09035	0.0877817	0.324421	1	0.999995
chr2.113129630.T.C	rs419598	C	Risk factor	CAV	C	IL1RN	257	Testicular dysfunction	endocrine/metabolic	575	34886	3	0.00238882	22.5485	2.58226	0.0721936	1.07486	0.0732624	0.324422	1	0.999995
chr5.32750877.T.C	rs1173773	C	Protective	CAV	C	NPR3	572	Ascites (non malignant)	digestive	259	24649	2	0	0	0.132059	0.0903771	1.09459	0.0917159	0.324426	1	0.999995
chr4.5820150.T.C	rs3774881	T	Severity	CAV	C	CRMP1	300.1	Anxiety disorder	mental disorders	3556	16794	2	0	0	0.00493527	-0.032293	0.968223	0.0327715	0.324428	1	0.999995
chr21.41509390.C.G	rs12626358	G	Possible functional consequences	FCP + IP	G	TMPRSS2	525	Other diseases of the teeth and supporting structures	digestive	214	36169	3	2.04805e-06	7.78781	2.16891	0.113364	1.12004	0.115044	0.324431	1	0.999995
chr2.216660263.A.C	rs2270360	A	Severity	CAV	C	IGFBP2	619.5	Noninflammatory disorders of vulva and perineum	genitourinary	123	31561	3	0	0	0.432073	0.16159	1.17538	0.163985	0.324431	1	0.999995
chr10.28606315.C.T	rs12773860	T	Severity	CAV	T	WAC	250.22	Type 2 diabetes with renal manifestations	endocrine/metabolic	1562	26597	3	0	0	0.982709	0.0824319	1.08592	0.083654	0.324432	1	0.999995
chr1.205208489.G.A	rs11240388	G	Severity	CAV-FE	A	DSTYK	446	Polyarteritis nodosa and allied conditions	circulatory system	146	21459	2	0.0832277	61.5286	2.59933	0.132708	1.14192	0.134676	0.324435	1	0.999995
chr4.71742666.T.G	rs2282679	G	Severity	CAV	G	GC	727.1	Synovitis and tenosynovitis	musculoskeletal	784	29423	3	4.98565e-07	12.6028	2.2884	0.067209	1.06952	0.0682059	0.324435	1	0.999995
chr7.128938247.T.G	rs10488631	TCTA haplotype	Severity in European-Americans	CAV	G	IRF5	414	Other forms of chronic heart disease	circulatory system	138	11614	1	NA	NA	0	-0.12361	0.883725	0.125444	0.324436	1	0.999995
chr10.8988345.A.T	rs71481792	A	Severity	CAV	T	-	604	Disorders of penis	genitourinary	237	33290	3	0.0125108	13.8091	2.32043	0.110213	1.11652	0.111849	0.324441	1	0.999995
chr11.1219991.G.T	rs35705950	T	Protective	CAV	T	MUC5B	578.8	Hemorrhage of rectum and anus	digestive	1050	33935	3	0.0549972	61.8196	5.23829	-0.097125	0.907443	0.0985669	0.324442	1	0.999995
chr2.127137039.A.G	rs744373	G	Severity	CAV	G	-	579.8	Nonspecific abnormal findings in stool contents	digestive	248	34232	3	4.81364e-06	23.2653	2.60638	-0.0940804	0.91021	0.095478	0.324446	1	0.999995
chr1.161544752.A.C	rs396991	C	Severity	CAV-FE	C	FCGR3A	371.21	Allergic conjunctivitis	sense organs	102	31588	3	0	0	0.010158	-0.152374	0.858667	0.154639	0.324451	1	0.999995
chr21.41470664.C.T	rs61735794	T	Risk factor	CAV	T	TMPRSS2	293.1	Swelling, mass, or lump in head and neck [Space-occupying lesion, intracranial NOS]	mental disorders	422	37891	3	0.287338	51.3797	4.11351	0.279187	1.32205	0.28334	0.324455	1	0.999995
chr15.33615902.C.T	rs12593288	C	Severity	CAV	T	RYR3	626.2	Dysmenorrhea	genitourinary	159	19547	2	0	0	0.00198841	0.171909	1.18757	0.17447	0.324466	1	0.999995
chr17.45714244.T.C	rs113661667	C	Risk factor	CAV-FE	C	LINC02210-CRHR1	250.42	Other abnormal glucose	endocrine/metabolic	2124	26883	3	0.0176214	71.524	7.02345	-0.0479048	0.953225	0.048619	0.324472	1	0.999995
chr4.67910532.T.C	rs9998258	T	Possible functional consequences	FCP + IP	C	TMPRSS11A	747.1	Cardiac congenital anomalies	congenital anomalies	323	38709	3	5.01856e-06	0	1.28413	-0.215593	0.806064	0.218808	0.324474	1	0.999995
chr19.39248147.C.T	rs12979860	C	Severity (C allele)*Conflicting; Risk factor (T allele)*Conflicting	CAV	C	IFNL4	402	NA	NA	218	9068	1	NA	NA	0	0.0985178	1.10353	0.0999874	0.324475	1	0.999995
chr9.133251249.A.G	rs7849280	G	Protective	CAV	G	ABO	316	Substance addiction and disorders	mental disorders	1479	32005	3	0.0474236	76.8539	8.64075	0.0512824	1.05262	0.0520475	0.324477	1	0.999995
chr1.154454494.A.C	rs2228145	A	Risk factor	CAV	C	IL6R	282.5	Sickle cell anemia	hematopoietic	162	18036	2	0	0	0.0134973	0.148176	1.15972	0.150387	0.324479	1	0.999995
chr10.104263031.C.A	rs4925	A	Protective for neurological complications of long COVID	CAV	A	GSTO1	090.2	Gonococcal infections	infectious diseases	227	37798	3	1.56142e-06	20.5309	2.5167	0.121386	1.12906	0.123197	0.324479	1	0.999995
chr9.131672331.T.G	rs12551879	G	Severity	CAV	G	RAPGEF1	333.4	Torsion dystonia	neurological	131	26607	2	0	0	0.107971	0.208466	1.23179	0.211579	0.324483	1	0.999995
chr1.161544752.A.C	rs396991	C	Severity	CAV-FE	C	FCGR3A	694	Dyschromia and Vitiligo	dermatologic	820	30383	3	0	0	1.60889	0.0523024	1.05369	0.0530838	0.324486	1	0.999995
chr22.19963748.G.A	rs4680	A	Risk factor	FCP	A	COMT	519.8	Other diseases of respiratory system, NEC	respiratory	180	38288	3	0.383856	87.4024	15.876	-0.108709	0.896991	0.110334	0.324488	1	0.999995
chr11.14893332.A.G	rs10741657	G	Severity	CAV	A	CYP2R1	477	Epistaxis or throat hemorrhage	respiratory	373	26705	3	0.0257761	53.3918	4.29109	0.079815	1.08309	0.081008	0.32449	1	0.999995
chr20.50152518.G.A	rs6020298	A	Severity	CAV	G	PEDS1-UBE2V1	369	Infection of the eye	sense organs	242	7796	1	NA	NA	0	-0.117645	0.889011	0.119404	0.324491	1	0.999995
chr4.186082920.C.T	rs3775291	T	Risk factor; Severity	CAV-FE	T	TLR3	747.1	Cardiac congenital anomalies	congenital anomalies	323	38719	3	0.0306636	46.3271	3.72627	0.0930148	1.09748	0.0944059	0.324494	1	0.999995
chr15.90879313.T.C	rs8039305	C	Risk factor	CAV-FE	T	FURIN	626.11	Absent or infrequent menstruation	genitourinary	136	6926	1	NA	NA	0	0.162103	1.17598	0.164539	0.324528	1	0.999995
chr11.88436431.C.T	rs72953026	T	Severity	CAV-FE	T	-	870	Open wounds of head; neck; and trunk	injuries & poisonings	111	37172	3	0	0	0.0167415	-0.254198	0.775539	0.258019	0.324531	1	0.999995
chr7.22548762.C.T	rs13227460	T	Severity	CAV	T	STEAP1B	348.8	Encephalopathy, not elsewhere classified	neurological	123	34210	3	0	0	1.25042	0.169353	1.18454	0.171899	0.324532	1	0.999995
chr4.5820150.T.C	rs3774881	T	Severity	CAV	C	CRMP1	362.3	Other nondiabetic retinopathy	sense organs	124	23620	2	0	0	0.0387681	-0.145643	0.864466	0.147833	0.324532	1	0.999995
chr10.43519603.G.T	rs10793436	G	Severity	CAV	G	-	458	Hypotension	circulatory system	110	8263	1	NA	NA	0	-0.138555	0.870615	0.140639	0.324533	1	0.999995
chr19.50259161.A.G	rs1651553	G	Severity	CAV	A	MYH14	079.9	Viremia, NOS	infectious diseases	429	27486	3	0	0	0.17235	-0.0779046	0.925053	0.0790768	0.324537	1	0.999995
chr15.90876959.G.A	rs201551785	A	Potential functional effect on protein	FCP + IP	A	FURIN	250.4	Abnormal glucose	endocrine/metabolic	2674	26955	3	0	0	0.00644703	0.824539	2.28083	0.836951	0.324541	1	0.999995
chr22.24011037.T.C	rs11090305	C	Severity	CAV	C	-	426.24	Atrioventricular block, complete	circulatory system	160	27693	3	0.250868	79.4845	9.74872	-0.143597	0.866237	0.145761	0.324548	1	0.999995
chr15.33615902.C.T	rs12593288	C	Severity	CAV	T	RYR3	420	Carditis	circulatory system	322	37314	3	0	0	0.354339	0.11406	1.12082	0.115779	0.324551	1	0.999995
chr3.146517122.G.A	rs343320	A	Severity	CAV-FE	A	PLSCR1	214.1	Lipoma of skin and subcutaneous tissue	neoplasms	185	37233	3	0.143948	17.7838	2.43261	-0.284625	0.752296	0.288918	0.324554	1	0.999995
chr12.47902438.G.T	rs11574024	T	Severity	CAV	T	VDR	994	Sepsis and SIRS	injuries & poisonings	280	38197	3	6.84905e-06	6.3182	2.13489	0.194386	1.21456	0.197317	0.324555	1	0.999995
chr1.155197995.A.G	rs41264915	A	Severity	CAV-FE	G	THBS3	702.2	Seborrheic keratosis	dermatologic	673	37057	3	0	0	0.800776	0.0813796	1.08478	0.0826072	0.324556	1	0.999995
chr1.156125675.T.C	rs581342	C	Severity	CAV	C	LMNA	110	Dermatophytosis / Dermatomycosis	infectious diseases	1981	24161	2	0.00702106	45.3816	1.83088	-0.0472292	0.953869	0.0479416	0.324556	1	0.999995
chr2.196087686.G.A	rs2176724	A	Severity	CAV	A	-	041.8	H. pylori	infectious diseases	239	23221	2	0	0	0.660355	-0.117573	0.889076	0.119349	0.324565	1	0.999995
chr5.32750877.T.C	rs1173773	C	Protective	CAV	C	NPR3	495.2	Asthma with exacerbation	respiratory	1041	22582	2	0	0	0.00398951	-0.0475	0.95361	0.048218	0.32457	1	0.999995
chr1.156125675.T.C	rs581342	C	Severity	CAV	T	LMNA	327.41	Organic or persistent insomnia	neurological	147	7259	1	NA	NA	0	-0.125506	0.882051	0.127403	0.324571	1	0.999995
chr1.31151182.G.C	rs12083278	C	Severity	CAV	G	-	318	Tobacco use disorder	mental disorders	3671	29622	3	0	0	1.36106	0.0281779	1.02858	0.0286047	0.324584	1	0.999995
chr9.132278286.T.C	rs11243705	C	Severity	CAV	C	SETX	315	Develomental delays and disorders	mental disorders	132	37659	3	0	0	1.47694	-0.190196	0.826797	0.19308	0.324592	1	0.999995
chr19.50259161.A.G	rs1651553	G	Severity	CAV	A	MYH14	578	Gastrointestinal hemorrhage	digestive	1689	33643	3	0	0	1.25497	-0.0396576	0.961118	0.0402588	0.324592	1	0.999995
chr17.42362183.A.G	rs744166	G	Risk factor; Severity	CAV	G	STAT3	318	Tobacco use disorder	mental disorders	2443	24876	2	0	0	0.0253379	-0.0315505	0.968942	0.032029	0.324594	1	0.999995
chr7.22728408.A.G	rs2069837	G	Severity	CAV-FE	G	IL6	535.2	Atrophic gastritis	digestive	215	36044	3	0	0	0.106437	-0.178868	0.836216	0.181582	0.324598	1	0.999995
chr10.36988942.A.G	rs2091431	G	Severity	CAV	A	-	578.8	Hemorrhage of rectum and anus	digestive	1054	33815	3	0.00429398	29.7507	2.847	-0.0494977	0.951707	0.050249	0.3246	1	0.999995
chr4.166008836.A.T	rs17047200	TT genotype	Severity (TT genotype)*Conflicting; Risk factor (AA genotype)*Conflicting	CAV	T	TLL1	574.3	Cholecystitis without cholelithiasis	digestive	183	36381	3	3.84225e-06	0	1.55946	-0.143804	0.866057	0.145987	0.324601	1	0.999995
chr21.41508701.T.G	rs4283504	T	Possible functional consequences	FCP + IP	T	TMPRSS2	592.11	Acute cystitis	genitourinary	554	31095	3	0.0825425	59.1231	4.89274	-0.109071	0.896666	0.110728	0.324606	1	0.999995
chr20.50172836.A.G	rs6122883	G	Severity	CAV-FE	G	LINC01273	743.1	Osteoporosis	musculoskeletal	2423	34302	3	0.0067405	58.0762	4.77056	-0.0362986	0.964352	0.03685	0.324606	1	0.999995
chrX.15564667.C.T	rs2074192	T	Severity (T allele); Severity for males > 50 y.o (T allele); Protective (C allele); Protective (CT genotype)	CAV	T	ACE2	395.1	Nonrheumatic mitral valve disorders	circulatory system	847	34574	3	0.029875	72.7094	7.32853	-0.0569814	0.944612	0.0578476	0.324611	1	0.999995
chr20.50172836.A.G	rs6122883	G	Severity	CAV-FE	G	LINC01273	716	Other arthropathies	musculoskeletal	197	36077	3	0.112183	70.5117	6.78236	0.111212	1.11763	0.112903	0.324616	1	0.999995
chr1.244873270.T.C	rs12130553	C	Severity	CAV	T	-	433	Cerebrovascular disease	circulatory system	1503	19425	2	0	0	0.0294233	0.0439858	1.04497	0.044655	0.324617	1	0.999995
chr15.90879313.T.C	rs8039305	C	Risk factor	CAV-FE	T	FURIN	765	Cervical radiculitis	symptoms	282	7100	1	NA	NA	0	-0.117098	0.889498	0.118882	0.324624	1	0.999995
chr12.52726315.TC.T	rs5798227	T	Risk factor	CAV	TC	-	536.3	Gastroparesis	digestive	285	36013	3	0.133995	61.7351	5.22672	-0.151463	0.85945	0.153769	0.324625	1	0.999995
chr15.60845514.G.A	rs17303202	A	Risk factor; Severity	CAV-FE	A	RORA	452.2	Deep vein thrombosis [DVT]	circulatory system	770	31931	3	0.00716418	39.6548	3.31426	-0.0599301	0.94183	0.0608432	0.324628	1	0.999995
chr6.147217556.A.G	rs116898161	G	Severity	CAV	G	STXBP5	339	Other headache syndromes	neurological	1679	33568	3	0	0	0.803945	-0.162699	0.849847	0.165178	0.324628	1	0.999995
chr12.47879112.A.G	rs2228570	AG genotype	Severity	CAV	A	VDR	378	Strabismus and other disorders of binocular eye movements	sense organs	157	29324	3	0.0647468	53.8585	4.3345	0.124253	1.1323	0.126146	0.324629	1	0.999995
chr16.16924042.C.A	rs1453512	A	Severity	CAV	C	-	259	Other endocrine disorders	endocrine/metabolic	180	34665	3	0	0	1.08075	0.117203	1.12435	0.11899	0.324632	1	0.999995
chr2.74462906.CA.C	rs765427546	C	Severity	CAV	C	MOGS	770	Myalgia and myositis unspecified	symptoms	587	25226	2	0	0	0.000979833	1.041	2.83205	1.0569	0.324646	1	0.999995
chr6.30887474.G.A	rs4618569	AG genotype	Severity	CAV	A	DDR1	701.2	Scar conditions and fibrosis of skin	dermatologic	216	35960	3	0	0	0.195515	0.109115	1.11529	0.110783	0.324654	1	0.999995
chr18.6461231.C.G	rs11659676	G	Severity	CAV-FE	G	RPL6P27	580	Nephritis; nephrosis; renal sclerosis	genitourinary	468	24046	2	0	0	0.385688	0.0660839	1.06832	0.0670951	0.324659	1	0.999995
chr11.88436431.C.T	rs72953026	T	Severity	CAV-FE	T	-	497	Bronchitis	respiratory	703	29295	3	0.00768421	0	1.96772	0.07689	1.07992	0.0780667	0.32466	1	0.999995
chr2.191909428.G.A	rs147509469	A	Risk factor for females	CAV	A	CAVIN2-AS1	507	Pleurisy; pleural effusion	respiratory	294	36751	3	0	0	1.24074	0.295707	1.34408	0.300236	0.324666	1	0.999995
chr5.86011821.T.G	rs4424029	G	Severity	CAV	G	-	229	Benign neoplasm of unspecified sites	neoplasms	268	38460	3	0.0351455	53.0392	4.25887	0.0919036	1.09626	0.0933117	0.324669	1	0.999995
chr9.133251249.A.G	rs7849280	G	Protective	CAV	G	ABO	698	Pruritus and related conditions	dermatologic	1129	36551	3	0	0	0.590288	-0.062211	0.939685	0.0631648	0.324674	1	0.999995
chr3.149000300.G.T	rs76488148	T	Severity	CAV	T	GYG1	300.11	Generalized anxiety disorder	mental disorders	1119	24060	3	0	0	0.2243	-0.0785063	0.924496	0.0797105	0.324677	1	0.999995
chr3.38894643.C.T	rs33985936	T	Severity	CAV	T	SCN11A	700	Corns and callosities	dermatologic	422	35973	3	0	0	0.0039157	-0.0955271	0.908894	0.0969929	0.324679	1	0.999995
chr7.22548762.C.T	rs13227460	T	Severity	CAV	T	STEAP1B	401.21	Hypertensive heart disease	circulatory system	290	21352	3	0.0239058	22.5946	2.5838	0.126724	1.1351	0.128669	0.324683	1	0.999995
chr15.60810211.C.T	rs341419	T	Severity	CAV-FE	T	RORA	562.1	Diverticulosis	digestive	515	27673	3	0	0	1.65507	0.0769689	1.08001	0.078151	0.324686	1	0.999995
chr3.38894643.C.T	rs33985936	T	Severity	CAV	T	SCN11A	426.92	Cardiac defibrillator in situ	circulatory system	420	29647	3	0	0	0.198312	-0.0916097	0.912461	0.0930169	0.324687	1	0.999995
chr17.63488670.G.A	rs4343	G	Severity; Risk factor	CAV	G	ACE	295.1	Schizophrenia	mental disorders	441	15243	2	0.00573032	32.69	1.48566	0.0745435	1.07739	0.075689	0.32469	1	0.999995
chr20.23046984.T.C	rs1042580	C	Severity	CAV	C	THBD	401.22	Hypertensive chronic kidney disease	circulatory system	102	13595	2	0	0	0.948898	-0.171727	0.842209	0.174369	0.324699	1	0.999995
chr4.107694523.TG.T	rs70947091	T	Severity	CAV-FE	T	PAPSS1	599.9	Other abnormality of urination	genitourinary	559	28627	3	0.0553432	74.4063	7.81443	-0.0733873	0.929241	0.0745165	0.3247	1	0.999995
chr7.22728630.G.T	rs2066992	T	Protective	CAV-FE	T	IL6	622	Polyp of female genital organs	genitourinary	305	37972	3	0	0	0.851919	-0.131765	0.876547	0.133793	0.324703	1	0.999995
chr14.72467521.C.T	rs12587980	T	Severity	CAV	T	RGS6	604	Disorders of penis	genitourinary	244	33790	3	0.00426628	5.21617	2.11006	-0.0963347	0.90816	0.0978189	0.324709	1	0.999995
chr1.155133406.T.G	rs4971066	G	Risk factor	CAV	G	EFNA1	735.2	Acquired toe deformities	musculoskeletal	471	35625	3	0.00703582	0	1.94827	0.0977532	1.10269	0.0992605	0.324715	1	0.999995
chr16.57636629.G.A	rs7499679	A	Severity	CAV	A	ADGRG1	519.8	Other diseases of respiratory system, NEC	respiratory	176	37713	3	0.166574	76.4694	8.49958	0.119147	1.12654	0.120987	0.324728	1	0.999995
chrX.15592465.T.A	rs73195521	A	Severity	CAV	A	ACE2	426.92	Cardiac defibrillator in situ	circulatory system	420	29645	3	0	0	0.00164333	1.05533	2.87294	1.07164	0.32473	1	0.999995
chrX.12885540.A.T	rs179008	T	Severity; Risk factor	CAV	T	TLR7	362.26	Macular puckering of retina	sense organs	316	32645	3	0	0	0.17245	-0.122449	0.884751	0.124342	0.324731	1	0.999995
chr7.117642566.G.A	rs77010898	A	Severity	CAV	A	CFTR	425	Cardiomyopathy	circulatory system	604	28646	2	13.4309	88.4551	8.66183	0.840221	2.31688	0.853211	0.324734	1	0.999995
chr17.27660155.T.C	rs117217714	C	Severity	CAV	C	NOS2P1	428	Congestive heart failure; nonhypertensive	circulatory system	2185	34125	3	0.231236	50.5244	4.0424	0.257647	1.29388	0.26164	0.324754	1	0.999995
chr21.41465921.C.T	rs62217525	C	Possible functional consequences	FCP + IP	T	TMPRSS2	269	Proteinuria	endocrine/metabolic	1538	36090	3	0.0192495	31.2255	2.90805	0.101983	1.10736	0.103565	0.324758	1	0.999995
chr9.4329170.T.C	rs3895472	C	Severity	CAV	T	GLIS3	380.1	Otitis externa	sense organs	275	35185	3	0	0	0.963416	0.125538	1.13376	0.127488	0.324766	1	0.999995
chr21.41473715.C.A	rs2298661	A	Protective	CAV-FE	A	TMPRSS2	285.1	Acute posthemorrhagic anemia	hematopoietic	282	29017	3	0	0	0.818745	0.102826	1.1083	0.104422	0.324766	1	0.999995
chr7.117587778.G.T	rs113993959	T	Severity	CAV	T	CFTR	433.21	Cerebral artery occlusion, with cerebral infarction	circulatory system	675	27285	2	0	0	0.001436	1.10005	3.00431	1.11716	0.324778	1	0.999995
chr22.19963748.G.A	rs4680	A	Risk factor	FCP	A	COMT	250.4	Abnormal glucose	endocrine/metabolic	2674	26951	3	0	0	0.657713	-0.0303187	0.970136	0.0307905	0.324782	1	0.999995
chr9.78543197.A.G	rs7027911	A	Severity	CAV	G	-	504	Other alveolar and parietoalveolar pneumonopathy	respiratory	286	24078	2	0	0	0.419341	0.0938603	1.09841	0.0953214	0.324785	1	0.999995
chr2.6013310.G.A	rs73910904	A	Risk factor	CAV	A	-	585.33	Chronic Kidney Disease, Stage III	genitourinary	322	32078	3	0.127613	27.3068	2.75129	0.252693	1.28749	0.256631	0.324792	1	0.999995
chr12.52726315.TC.T	rs5798227	T	Risk factor	CAV	TC	-	612	Breast conditions, congenital or relating to hormones	genitourinary	340	33418	3	0.0244486	29.8618	2.85151	-0.138832	0.870374	0.140997	0.324799	1	0.999995
chr4.25613313.G.A	-	HLA-A*02:02	Protective	IP	A	HLA-A	172	Skin cancer	neoplasms	676	37242	3	0	0	1.34077	0.0720271	1.07468	0.0731513	0.324805	1	0.999995
chr2.45584979.T.C	-	HLA-A*02:02	Protective	IP	T	HLA-A	766	Neuralgia, neuritis, and radiculitis NOS	symptoms	223	7516	1	NA	NA	0	0.0979796	1.10294	0.0995101	0.324811	1	0.999995
chr12.47903511.T.C	rs11574018	C	Severity	CAV	C	VDR	714	Rheumatoid arthritis and other inflammatory polyarthropathies	musculoskeletal	958	36210	3	0	0	0.00293852	1.05119	2.86106	1.06763	0.32482	1	0.999995
chr1.173115604.T.G	rs17300100	G	Severity	CAV	G	-	180.3	Cervical intraepithelial neoplasia [CIN] [Cervical dysplasia]	neoplasms	366	34343	3	0.0295267	10.1311	2.22546	0.16147	1.17524	0.163998	0.324827	1	0.999995
chr21.41426103.C.A	rs17000900	A	Severity	CAV-FE	A	MX1	427.6	Premature beats	circulatory system	384	29402	3	5.4545e-06	7.38555	2.15949	-0.109991	0.895842	0.111713	0.324828	1	0.999995
chr6.41534945.A.C	rs1886814	C	Severity	CAV-FE	C	FOXP4-AS1	740.12	Osteoarthrosis, localized, secondary	musculoskeletal	150	30998	3	0	0	0.0891193	-0.213858	0.807463	0.217207	0.32483	1	0.999995
chr14.55263686.C.T	rs10140801	T	Severity	CAV-FE	T	FBXO34-AS1	495.2	Asthma with exacerbation	respiratory	1040	22558	2	0	0	0.681869	0.0466443	1.04775	0.0473754	0.324837	1	0.999995
chrX.15599938.A.G	rs2106809	G	Severity	CAV	G	ACE2	290.16	Vascular dementia	mental disorders	125	22782	2	0	0	0.746788	0.164756	1.17911	0.167344	0.324851	1	0.999995
chr10.22439346.T.C	-	HLA-A*02:02	Protective	IP	C	HLA-A	702	Degenerative skin conditions and other dermatoses	dermatologic	876	34115	3	9.37785e-06	0	1.63845	0.103658	1.10922	0.105288	0.324857	1	0.999995
chr8.40324459.C.A	rs11779911	C	Severity	CAV	A	SIRLNT	695.3	Rosacea	dermatologic	277	23140	2	0	0	0.900431	-0.0964505	0.908055	0.0979677	0.324864	1	0.999995
chr13.23084699.A.G	rs1984162	G	Severity	CAV	G	-	440	Atherosclerosis	circulatory system	604	33298	3	0.00134675	0	1.83615	0.0690884	1.07153	0.0701764	0.324872	1	0.999995
chr12.52726315.TC.T	rs5798227	T	Risk factor	CAV	TC	-	516	Abnormal sputum	respiratory	158	38903	3	0	0	0.078065	-0.199946	0.818775	0.203095	0.324873	1	0.999995
chr5.77379593.G.A	rs7715119	A	Severity	CAV-FE	A	PDE8B	433.2	Occlusion of cerebral arteries	circulatory system	1134	35584	3	0	0	0.574413	-0.0599323	0.941828	0.0608763	0.324873	1	0.999995
chrX.15564667.C.T	rs2074192	T	Severity (T allele); Severity for males > 50 y.o (T allele); Protective (C allele); Protective (CT genotype)	CAV	T	ACE2	174.1	Breast cancer [female]	neoplasms	1173	35582	3	0	0	0.0197994	-0.0449695	0.956027	0.045678	0.324875	1	0.999995
chr4.68840276.G.A	rs115162070	G	Severity	CAV	A	-	433.21	Cerebral artery occlusion, with cerebral infarction	circulatory system	1102	35641	3	0.172873	74.7566	7.92286	0.118164	1.12543	0.120025	0.324875	1	0.999995
chr13.33129529.C.G	rs34425674	G	Risk factor	CAV	G	STARD13	733	Other disorders of bone and cartilage	musculoskeletal	2179	32094	3	0.0617492	45.4659	3.66743	0.13219	1.14133	0.134273	0.324877	1	0.999995
chr8.16932640.T.C	rs118072448	T	Severity	CAV	C	-	472	Chronic pharyngitis and nasopharyngitis	respiratory	1365	26317	3	0	0	1.25204	-0.0966991	0.907829	0.0982244	0.324884	1	0.999995
chr13.41746691.T.A	rs10507497	A	Severity	CAV-FE	A	VWA8	716	Other arthropathies	musculoskeletal	198	36457	3	0	0	0.534035	0.116461	1.12351	0.118298	0.324884	1	0.999995
chr9.87726001.C.A	rs41307457	C;A	Possible functional consequences	FCP + IP	A	CTSL	285.1	Acute posthemorrhagic anemia	hematopoietic	280	29046	3	0	0	0.0287117	0.14513	1.15619	0.147422	0.324893	1	0.999995
chr6.41534945.A.C	rs1886814	C	Severity	CAV-FE	C	FOXP4-AS1	574	Cholelithiasis and cholecystitis	digestive	945	37155	3	0	0	1.28826	-0.0762605	0.926575	0.0774652	0.324895	1	0.999995
chr4.67963489.G.A	rs6552134	G	Possible functional consequences	FCP + IP	G	TMPRSS11A	418	Nonspecific chest pain	circulatory system	3486	22354	2	0	0	0.24238	0.0282069	1.02861	0.0286526	0.324897	1	0.999995
chr10.36988942.A.G	rs2091431	G	Severity	CAV	A	-	389.4	Tinnitus	sense organs	402	34542	3	0.0295978	57.6969	4.72779	0.0776169	1.08071	0.0788439	0.324901	1	0.999995
chr9.87726001.C.A	rs41307457	C;A	Possible functional consequences	FCP + IP	A	CTSL	626.13	Irregular menstrual cycle	genitourinary	684	31136	3	0.0537043	57.6197	4.71917	0.105341	1.11109	0.107007	0.324902	1	0.999995
chr17.42362183.A.G	rs744166	G	Risk factor; Severity	CAV	A	STAT3	550.5	Ventral hernia	digestive	190	8880	1	NA	NA	0	0.110217	1.11652	0.111961	0.324904	1	0.999995
chr16.85959043.C.T	rs12444486	C	Severity in African-Americans	CAV	C	-	244.1	Secondary hypothyroidism	endocrine/metabolic	898	29917	3	0	0	0.819705	0.0486843	1.04989	0.0494546	0.324907	1	0.999995
chr8.38963809.A.G	rs10808999	G	Severity	CAV	A	PLEKHA2	208	Benign neoplasm of colon	neoplasms	397	8441	1	NA	NA	0	-0.211607	0.809282	0.214956	0.324908	1	0.999995
chr19.50379362.T.C	rs1405655	C	Severity	CAV-FE	T	NR1H2	395.2	Nonrheumatic aortic valve disorders	circulatory system	169	8519	1	NA	NA	0	0.110143	1.11644	0.111888	0.324919	1	0.999995
chr2.127137039.A.G	rs744373	G	Severity	CAV	G	-	394	Rheumatic disease of the heart valves	circulatory system	514	34822	3	0	0	0.599419	0.065226	1.0674	0.0662598	0.32492	1	0.999995
chr6.52236941.T.C	rs763780	C	Protective	FCP	C	IL17F	368.4	Visual field defects	sense organs	114	35474	3	0	0	0.662567	-0.324777	0.722688	0.329929	0.324927	1	0.999995
chr4.166008836.A.T	rs17047200	TT genotype	Severity (TT genotype)*Conflicting; Risk factor (AA genotype)*Conflicting	CAV	T	TLL1	613.5	Mastodynia	genitourinary	446	36448	3	0	0	0.519575	0.0835309	1.08712	0.0848589	0.324944	1	0.999995
chr10.52771466.C.T	rs1800451	T	Potential functional effect on protein	FCP + IP	T	MBL2	381.1	Otitis media	sense organs	249	35961	3	0	0	0.0216928	-0.172128	0.841872	0.174869	0.324956	1	0.999995
chr1.155066988.C.T	rs114301457	T	Severity	CAV	T	EFNA4	790.6	Other abnormal blood chemistry	symptoms	3056	32756	3	0	0	0.735461	0.319484	1.37642	0.324573	0.324959	1	0.999995
chr7.22728408.A.G	rs2069837	G	Severity	CAV-FE	G	IL6	246	Other disorders of thyroid	endocrine/metabolic	938	31240	3	0.0104238	28.7307	2.80626	-0.0802676	0.922869	0.0815469	0.324962	1	0.999995
chr2.195994321.C.T	rs191631470	T	Severity	CAV	T	DNAH7	344	Other paralytic syndromes	neurological	216	34976	3	0	0	0.0347288	0.722574	2.05973	0.73409	0.324962	1	0.999995
chr2.162044379.C.T	rs3788979	T	Risk factor	CAV	T	DPP4	286.81	Primary hypercoagulable state	hematopoietic	281	35272	3	0	0	1.31522	-0.138963	0.87026	0.141178	0.324962	1	0.999995
chr5.96909661.C.T	rs150892504	T	Severity	CAV	T	ERAP2	368	Visual disturbances	sense organs	1143	35453	3	0	0	0.0211934	0.276354	1.31831	0.28076	0.324965	1	0.999995
chr17.35880776.C.T	rs2107538	T	Risk factor; Severity	FCP	T	CCL5	793.2	NA	NA	135	38848	3	0.0232003	28.0964	2.7815	0.135496	1.1451	0.137656	0.324966	1	0.999995
chr10.52771466.C.T	rs1800451	T	Potential functional effect on protein	FCP + IP	T	MBL2	189.1	Cancer of kidney and renal pelvis	neoplasms	162	38760	3	0.0137897	0	1.60672	0.180188	1.19744	0.183061	0.324966	1	0.999995
chr20.23046984.T.C	rs1042580	C	Severity	CAV	C	THBD	702.1	Actinic keratosis	dermatologic	327	12142	1	NA	NA	0	0.0801622	1.08346	0.0814408	0.324968	1	0.999995
chr14.74952741.A.G	rs2268616	G	Risk factor	CAV	G	PGF	338.1	Acute pain	neurological	935	28242	3	4.34731e-06	0	1.8854	0.115165	1.12206	0.117003	0.324972	1	0.999995
chr1.90742957.A.C	rs2166172	C	Severity	CAV-FE	C	-	202	Cancer of other lymphoid, histiocytic tissue	neoplasms	248	38143	3	0	0	0.20175	0.0985077	1.10352	0.100081	0.324979	1	0.999995
chr14.80203237.T.C	rs225014	C	Severity	CAV	C	DIO2	695.42	Systemic lupus erythematosus	dermatologic	472	31214	3	0.00618944	40.8759	3.38272	0.0660166	1.06824	0.0670712	0.32498	1	0.999995
chr15.60902209.A.G	rs4774377	G	Risk factor	CAV-FE	G	RORA	528.1	Stomatitis and mucositis	digestive	119	36386	3	0.0117188	25.8125	2.69587	0.137856	1.14781	0.140059	0.32498	1	0.999995
chr21.41465921.C.T	rs62217525	C	Possible functional consequences	FCP + IP	T	TMPRSS2	377	Disorders of optic nerve and visual pathways	sense organs	245	33215	3	0.24725	29.6771	2.84402	0.240585	1.27199	0.244429	0.324982	1	0.999995
chr11.784340.C.G	rs7104929	G	Severity	CAV-FE	G	-	727	Other disorders of synovium, tendon, and bursa	musculoskeletal	1376	29109	3	0.0129193	62.5107	5.33485	-0.0440858	0.956872	0.0447903	0.324983	1	0.999995
chr8.37849759.C.T	rs138763430	T	Severity	CAV	T	BRF2	681.2	Cellulitis and abscess of face/neck	dermatologic	113	33816	3	0	0	0.000438362	1.00868	2.74197	1.02481	0.324988	1	0.999995
chr9.87726001.C.A	rs41307457	C;A	Possible functional consequences	FCP + IP	A	CTSL	304	Adjustment reaction	mental disorders	1055	24138	3	0	0	1.36467	0.0773368	1.08041	0.0785737	0.324988	1	0.999995
chr20.50152518.G.A	rs6020298	A	Severity	CAV	G	PEDS1-UBE2V1	654	Other and unspecified complications of birth; puerperium affecting management of mother	pregnancy complications	110	9026	1	NA	NA	0	0.161928	1.17578	0.164518	0.324989	1	0.999995
chrX.12886851.C.T	rs5743781	T	Severity; Severity for males	CAV-FE	T	TLR7	721.2	Spondylosis with myelopathy	musculoskeletal	241	33349	3	0	0	0.00095294	1.01411	2.75692	1.03034	0.32499	1	0.999995
chrX.15587729.C.T	rs4646140	T	Severity	CAV	T	ACE2	225	Benign neoplasm of brain and other parts of nervous system	neoplasms	173	38854	3	0.244805	0	1.42203	-0.347802	0.706239	0.353367	0.324992	1	0.999995
chr17.15965007.C.T	rs8081547	T	Risk factor	FCP + IP	T	ADORA2B	528	Diseases of the oral soft tissues, excluding lesions specific for gingiva and tongue	digestive	359	35496	3	0.123365	76.5764	8.5384	0.0958669	1.10061	0.0974017	0.324996	1	0.999995
chr4.143999443.G.A	rs7683365	A	Risk factor	FCP + IP	A	GYPB	695.42	Systemic lupus erythematosus	dermatologic	418	28242	3	0	0	1.48702	0.0834484	1.08703	0.0847845	0.324997	1	0.999995
chr21.41473456.A.G	rs17854725	G	Severity	CAV	A	TMPRSS2	415	Pulmonary heart disease	circulatory system	148	12910	1	NA	NA	0	-0.117713	0.888951	0.119598	0.324999	1	0.999995
chr12.57108399.C.T	rs324011	T	Risk factor; Severity	CAV	T	STAT6	350.1	Abnormal involuntary movements	neurological	871	33190	3	0.00503344	40.7306	3.37442	-0.0564763	0.945089	0.0573817	0.325006	1	0.999995
chr17.9267091.C.T	rs34761447	C	Severity	CAV	T	STX8	272.13	Mixed hyperlipidemia	endocrine/metabolic	3151	22763	3	0	0	1.37899	0.0632856	1.06533	0.0643003	0.325008	1	0.999995
chrX.15602217.T.C	rs190509934	C	Protective	CAV	C	ACE2	316.1	Polyneuropathy due to drugs	mental disorders	100	32052	3	0	0	0.00062774	1.02398	2.78427	1.04042	0.325015	1	0.999995
chr4.67963885.A.G	rs17088850	G	Possible functional consequences	FCP + IP	G	TMPRSS11A	250.3	Insulin pump user	endocrine/metabolic	651	5892	1	NA	NA	0	-0.078264	0.92472	0.0795204	0.325017	1	0.999995
chr9.87726001.C.A	rs41307457	C;A	Possible functional consequences	FCP + IP	A	CTSL	433.8	Late effects of cerebrovascular disease	circulatory system	198	35595	3	0	0	0.0997341	-0.173977	0.840316	0.17677	0.325018	1	0.999995
chr2.162267541.C.T	rs1990760	T	Risk factor; Severity	CAV	T	IFIH1	327	Sleep disorders	neurological	2755	19624	2	0	0	0.205557	-0.0334735	0.967081	0.0340112	0.325022	1	0.999995
chr8.73355963.T.C	rs2010843	C	Severity	CAV	T	RDH10-AS1	605	Erectile dysfunction [ED]	genitourinary	489	11385	1	NA	NA	0	0.0669027	1.06919	0.0679774	0.325022	1	0.999995
chr14.74952741.A.G	rs2268616	G	Risk factor	CAV	G	PGF	401	Hypertension	circulatory system	15349	21535	3	0	0	0.718532	0.0443744	1.04537	0.0450878	0.325029	1	0.999995
chr1.155197995.A.G	rs41264915	A	Severity	CAV-FE	G	THBS3	477	Epistaxis or throat hemorrhage	respiratory	373	26626	3	0.00330463	18.5394	2.45517	0.0992618	1.10436	0.100858	0.325032	1	0.999995
chr17.8109899.C.T	rs151256885	T	Severity	CAV	T	ALOXE3	362	Other retinal disorders	sense organs	1450	33407	3	0	0	1.3451	0.108761	1.1149	0.110511	0.325033	1	0.999995
chr7.117559590.ATCT.A	rs113993960	A	Severity	CAV	A	CFTR	381.2	Eustachian tube disorders	sense organs	133	36019	3	0	0	0.000848587	0.718469	2.05129	0.730029	0.325035	1	0.999995
chr11.14893332.A.G	rs10741657	G	Severity	CAV	A	CYP2R1	374.3	Ptosis of eyelid	sense organs	153	33661	3	0.0858078	62.9549	5.39883	0.122957	1.13084	0.124939	0.325046	1	0.999995
chr21.41464802.A.G	rs462574	A	Possible functional consequences	FCP + IP	A	TMPRSS2	442.1	Aortic aneurysm	circulatory system	738	33145	3	0	0	1.08292	-0.10078	0.904132	0.102405	0.32505	1	0.999995
chr22.41925447.G.A	rs61756766	A	Severity	CAV	A	TNFRSF13C	479	Other upper respiratory disease	respiratory	1433	26710	3	0	0	0.80247	0.183906	1.2019	0.186872	0.325053	1	0.999995
chr22.49281538.G.A	rs62220604	G	Severity	CAV	A	-	433.31	Transient cerebral ischemia	circulatory system	631	34407	3	0.0071305	15.9398	2.37925	0.0776626	1.08076	0.0789153	0.325053	1	0.999995
chr15.33615902.C.T	rs12593288	C	Severity	CAV	T	RYR3	593	Hematuria	genitourinary	1137	31630	3	0.0516153	77.2398	8.78729	0.0606087	1.06248	0.0615862	0.325053	1	0.999995
chrX.15566297.A.G	rs4646179	G	Severity	CAV	G	ACE2	174	Breast cancer	neoplasms	1218	35847	3	3.3364e-06	8.85867	2.19439	0.123343	1.13127	0.125333	0.325058	1	0.999995
chr16.3500977.C.G	rs2301762	G	Severity	CAV	G	CLUAP1	788	Syncope and collapse	symptoms	1190	36476	3	0	0	0.666293	-0.117072	0.889521	0.118961	0.325058	1	0.999995
chr11.114726432.A.T	rs1712779	T	Severity	CAV-FE	T	-	214	Lipoma	neoplasms	393	37418	3	0	0	0.290931	-0.0824355	0.920871	0.0837661	0.325059	1	0.999995
chr19.39248147.C.T	rs12979860	C	Severity (C allele)*Conflicting; Risk factor (T allele)*Conflicting	CAV	T	IFNL4	425.1	Primary/intrinsic cardiomyopathies	circulatory system	554	28654	2	0	0	0.411742	-0.0621423	0.939749	0.0631464	0.325067	1	0.999995
chr21.41660268.A.T	rs2252109	A	Severity	CAV	T	-	727.1	Synovitis and tenosynovitis	musculoskeletal	136	9999	1	NA	NA	0	-0.121497	0.885593	0.123462	0.325074	1	0.999995
chr21.41660268.A.T	rs2252109	A	Severity	CAV	T	-	316	Substance addiction and disorders	mental disorders	177	10813	1	NA	NA	0	0.106398	1.11226	0.10812	0.325081	1	0.999995
chr3.148742201.A.C	rs5186	C	Severity	CAV	C	AGTR1	275.53	Disorders of phosphorus metabolism	endocrine/metabolic	114	37292	3	4.42453e-06	14.7255	2.34537	-0.197367	0.820889	0.200564	0.325085	1	0.999995
chr9.33426577.A.G	rs10813976	G	Severity	CAV	G	-	070.9	Hepatitis NOS	infectious diseases	117	27801	3	0.0762954	47.5932	3.8163	0.163485	1.17761	0.166134	0.325088	1	0.999995
chr6.31575324.G.A	rs361525	G	Severity	CAV-FE	A	TNF	426.2	Atrioventricular [AV] block	circulatory system	278	29652	3	0	0	0.072092	-0.209191	0.81124	0.212581	0.325089	1	0.999995
chr10.52771475.C.T	rs1800450	T	Severity	CAV	T	MBL2	333.4	Torsion dystonia	neurological	131	26647	2	0	0	0.257592	0.166653	1.18134	0.169355	0.325093	1	0.999995
chr21.41473456.A.G	rs17854725	G	Severity	CAV	G	TMPRSS2	496.3	Bronchiectasis	respiratory	152	18415	2	0	0	0.731275	-0.119663	0.887219	0.121605	0.325101	1	0.999995
chr19.35687796.G.A	rs77127536	A	Severity	CAV	A	TYMSP2	375.1	Dry eyes	sense organs	1661	33508	3	0	0	0.574565	0.0503084	1.0516	0.0511254	0.325106	1	0.999995
chr4.67910402.G.A	rs4860265	G	Possible functional consequences	FCP + IP	G	TMPRSS11A	290	Delirium dementia and amnestic and other cognitive disorders	mental disorders	667	34309	3	0	0	1.29701	-0.060469	0.941323	0.0614519	0.325113	1	0.999995
chr16.16924042.C.A	rs1453512	A	Severity	CAV	C	-	830	Dislocation	injuries & poisonings	232	37597	3	0	0	1.19812	-0.108968	0.896759	0.110742	0.325127	1	0.999995
chr1.155175305.G.A	rs7528026	A	Severity	CAV	A	TRIM46	724.1	Disorders of sacrum	musculoskeletal	402	33292	3	0	0	0.153694	0.241925	1.2737	0.245866	0.32513	1	0.999995
chr9.87726001.C.A	rs41307457	C;A	Possible functional consequences	FCP + IP	A	CTSL	765	Cervical radiculitis	symptoms	1071	31761	3	0.000344236	0	1.48777	0.0750349	1.07792	0.0762577	0.325132	1	0.999995
chrX.15602217.T.C	rs190509934	C	Protective	CAV	C	ACE2	112.3	Candidiasis of skin and nails	infectious diseases	207	31380	3	0	0	0.0155067	0.46052	1.5849	0.468027	0.325135	1	0.999995
chr6.105878879.T.A	rs9386484	T	Severity	CAV	A	-	564.8	NA	NA	152	32385	3	0	0	1.32319	0.120287	1.12782	0.122248	0.325137	1	0.999995
chr1.155133406.T.G	rs4971066	G	Risk factor	CAV	G	EFNA1	327	Sleep disorders	neurological	3862	30253	3	0.0101432	69.1779	6.48884	-0.0345899	0.966002	0.0351541	0.325141	1	0.999995
chr4.67963489.G.A	rs6552134	G	Possible functional consequences	FCP + IP	G	TMPRSS11A	300.1	Anxiety disorder	mental disorders	3780	18240	2	0	0	0.0514144	0.0274029	1.02778	0.0278507	0.325154	1	0.999995
chr1.244873270.T.C	rs12130553	C	Severity	CAV	T	-	622	Polyp of female genital organs	genitourinary	192	20788	2	0	0	0.739581	-0.114301	0.891989	0.116171	0.325164	1	0.999995
chr17.45422978.G.C	rs1230082	G	Severity	CAV	C	ARHGAP27	594.1	Calculus of kidney	genitourinary	203	8899	1	NA	NA	0	-0.100214	0.904644	0.101855	0.325168	1	0.999995
chr21.33252612.A.G	rs2236757	A	Severity	CAV-FE	A	IFNAR2	727.6	Rupture of tendon, nontraumatic	musculoskeletal	145	28200	3	0.0945425	65.5067	5.79824	0.127939	1.13648	0.130033	0.325169	1	0.999995
chr9.78543197.A.G	rs7027911	A	Severity	CAV	G	-	443.9	Peripheral vascular disease, unspecified	circulatory system	1684	21409	2	0	0	0.171294	0.0420634	1.04296	0.0427526	0.325175	1	0.999995
chr7.128938247.T.G	rs10488631	TCTA haplotype	Severity in European-Americans	CAV	G	IRF5	351	Other peripheral nerve disorders	neurological	278	12405	1	NA	NA	0	0.0856051	1.08938	0.0870079	0.325176	1	0.999995
chr9.117713024.A.G	rs4986790	G	Severity	CAV	G	TLR4	796	Elevated prostate specific antigen [PSA]	genitourinary	626	35435	3	0	0	1.18642	-0.129178	0.878817	0.131295	0.325177	1	0.999995
chr2.127137039.A.G	rs744373	G	Severity	CAV	G	-	227	Benign neoplasm of other endocrine glands and related structures	neoplasms	422	38253	3	0	0	0.00973631	0.0707643	1.07333	0.0719242	0.325177	1	0.999995
chr11.1219991.G.T	rs35705950	T	Protective	CAV	T	MUC5B	594	Urinary calculus	genitourinary	1297	36840	3	2.25811e-06	0	1.35073	0.0762441	1.07923	0.0774941	0.325179	1	0.999995
chr2.181488719.A.C	rs2034831	C	Severity	CAV	C	ITGA4	155	Cancer of liver and intrahepatic bile duct	neoplasms	324	36463	3	0	0	0.0388005	0.17545	1.19178	0.178332	0.325195	1	0.999995
chr11.34482745.G.A	rs61882275	G	Severity	CAV	A	ELF5	245.2	Chronic thyroiditis	endocrine/metabolic	893	31061	3	1.68309e-06	55.1163	4.45596	0.0503095	1.0516	0.0511361	0.325196	1	0.999995
chr11.34482745.G.A	rs61882275	G	Severity	CAV	A	ELF5	245.21	Chronic lymphocytic thyroiditis	endocrine/metabolic	893	31061	3	1.68309e-06	55.1163	4.45596	0.0503095	1.0516	0.0511361	0.325196	1	0.999995
chr6.158608455.C.T	rs117665206	T	Severity	CAV	T	TMEM181	790	Nonspecific findings on examination of blood	symptoms	154	32779	3	0	0	0.00128843	0.985402	2.67889	1.0016	0.325199	1	0.999995
chrX.15564175.T.C	rs41303171	C	Severity; Risk factor	CAV	C	ACE2	241	Nontoxic nodular goiter	endocrine/metabolic	2151	31246	3	0	0	1.58176	-0.203792	0.815632	0.207142	0.325199	1	0.999995
chr4.44416575.T.C	rs35540967	C	Severity	CAV	C	KCTD8	562	Diverticulosis and diverticulitis	digestive	792	28253	3	0	0	0.707338	0.102497	1.10793	0.104184	0.32521	1	0.999995
chr9.132278286.T.C	rs11243705	C	Severity	CAV	C	SETX	275	Disorders of mineral metabolism	endocrine/metabolic	1157	36619	3	0	0	1.18943	-0.0630832	0.938865	0.0641217	0.325212	1	0.999995
chr13.102695866.A.G	rs599976	G	Severity	CAV-FE	G	METTL21C	626.13	Irregular menstrual cycle	genitourinary	691	31349	3	0	0	0.825223	0.0855517	1.08932	0.0869603	0.325213	1	0.999995
chr21.33287378.C.T	rs8178521	T	Severity	CAV-FE	T	IL10RB	260.6	Anorexia	endocrine/metabolic	355	24736	3	0	0	1.09921	0.112307	1.11886	0.114157	0.325215	1	0.999995
chr4.67963489.G.A	rs6552134	G	Possible functional consequences	FCP + IP	A	TMPRSS11A	454.11	Varicose veins of lower extremity, symptomtic	circulatory system	201	7582	1	NA	NA	0	-0.12579	0.8818	0.127863	0.325218	1	0.999995
chr12.106231175.T.A	rs12823094	A	Severity	CAV	A	-	345.12	Partial epilepsy	neurological	151	32953	3	0	0	1.03951	-0.176144	0.838497	0.179052	0.325233	1	0.999995
chr12.47844974.A.G	rs731236	AG and AA genotype	Severity	CAV	G	VDR	870	Open wounds of head; neck; and trunk	injuries & poisonings	111	37575	3	0.0193961	19.4825	2.48393	0.14289	1.1536	0.145249	0.325234	1	0.999995
chr6.31572536.A.G	rs909253	G	Risk factor	CAV	G	TNF	790.6	Other abnormal blood chemistry	symptoms	957	11363	1	NA	NA	0	-0.0566229	0.94495	0.0575578	0.325235	1	0.999995
chr8.124324323.T.C	rs72711165	C	Severity	CAV-FE	C	TMEM65	536.3	Gastroparesis	digestive	284	36027	3	0.652208	70.0404	6.67565	0.280686	1.32404	0.285325	0.325241	1	0.999995
chr15.60902209.A.G	rs4774377	G	Risk factor	CAV-FE	G	RORA	614	Inflammatory diseases of female pelvic organs	genitourinary	933	35639	3	0.00661706	38.5067	3.25238	-0.052531	0.948825	0.0533991	0.325242	1	0.999995
chr1.35908500.C.T	rs2765013	C	Severity	CAV	T	AGO1	189.11	Malignant neoplasm of kidney, except pelvis	neoplasms	151	38139	3	0	0	1.05931	-0.13278	0.875658	0.134974	0.325243	1	0.999995
chr4.153687301.A.G	rs1898830	G	Severity; Risk factor	CAV	G	TLR2	263	Other nutritional deficiency	endocrine/metabolic	208	25103	3	0	0	1.33924	0.111318	1.11775	0.113158	0.325244	1	0.999995
chr1.161544752.A.C	rs396991	C	Severity	CAV-FE	C	FCGR3A	371.2	Conjunctivitis, noninfectious	sense organs	107	31588	3	0	0	0.0167382	-0.148532	0.861972	0.150989	0.32525	1	0.999995
chr21.41509390.C.G	rs12626358	G	Possible functional consequences	FCP + IP	G	TMPRSS2	362.2	Degeneration of macula and posterior pole of retina	sense organs	703	33068	3	0	0	0.856658	0.0681847	1.07056	0.0693126	0.32525	1	0.999995
chr15.34253720.A.G	rs2705343	G	Severity	CAV-FE	G	SLC12A6	369	Infection of the eye	sense organs	834	32955	3	0.00795488	31.7353	2.92977	0.0657965	1.06801	0.066885	0.32525	1	0.999995
chr15.60902209.A.G	rs4774377	G	Risk factor	CAV-FE	G	RORA	573.9	Abnormal serum enzyme levels	digestive	1213	32035	3	0.00184762	32.5936	2.96708	-0.0444807	0.956494	0.0452172	0.325257	1	0.999995
chr21.33252612.A.G	rs2236757	A	Severity	CAV-FE	A	IFNAR2	276.12	Hyposmolality and/or hyponatremia	endocrine/metabolic	345	32887	3	0.00366313	35.8014	3.11533	0.0824515	1.08595	0.0838172	0.32526	1	0.999995
chr8.38963809.A.G	rs10808999	G	Severity	CAV	A	PLEKHA2	174.1	Breast cancer [female]	neoplasms	283	8725	1	NA	NA	0	0.212498	1.23676	0.216018	0.325262	1	0.999995
chr2.113129630.T.C	rs419598	C	Risk factor	CAV	C	IL1RN	720	Spinal stenosis	musculoskeletal	581	33100	3	0	0	0.139291	0.0748827	1.07776	0.0761239	0.325266	1	0.999995
chr17.16948873.A.G	rs34557412	G	Severity	CAV	G	TNFRSF13B	496.3	Bronchiectasis	respiratory	274	29631	3	0	0	0.942997	0.596477	1.81571	0.606368	0.325269	1	0.999995
chr17.45422978.G.C	rs1230082	G	Severity	CAV	C	ARHGAP27	369	Infection of the eye	sense organs	238	7810	1	NA	NA	0	0.0929015	1.09735	0.094443	0.325274	1	0.999995
chr20.23046984.T.C	rs1042580	C	Severity	CAV	C	THBD	695.7	Prurigo and Lichen	dermatologic	166	18871	2	0	0	0.0807998	0.124236	1.13228	0.126298	0.325276	1	0.999995
chr1.161509955.A.G	rs1801274	G	Severity	CAV	G	FCGR2A	272.13	Mixed hyperlipidemia	endocrine/metabolic	820	8211	1	NA	NA	0	-0.0547583	0.946714	0.0556675	0.325279	1	0.999995
chr7.107967457.C.T	rs2237698	T	Severity	CAV	T	LAMB1	440.22	Atherosclerosis of native arteries of the extremities with intermittent claudication	circulatory system	231	33297	3	0.0267733	1.23124	2.02493	0.144275	1.1552	0.146671	0.325281	1	0.999995
chr4.111691870.C.T	rs112641600	C	Severity	CAV	T	-	830	Dislocation	injuries & poisonings	234	37552	3	0	0	0.846079	-0.204735	0.814863	0.208136	0.325282	1	0.999995
chr10.28606315.C.T	rs12773860	T	Severity	CAV	T	WAC	496.3	Bronchiectasis	respiratory	273	29275	3	2.20624e-06	18.4917	2.45374	-0.165074	0.847831	0.167817	0.325287	1	0.999995
chr13.23084699.A.G	rs1984162	G	Severity	CAV	G	-	611.1	Abnormal mammogram	genitourinary	1509	33359	3	0.0140636	65.1994	5.74702	-0.0465582	0.954509	0.0473321	0.325289	1	0.999995
chr16.57636629.G.A	rs7499679	A	Severity	CAV	A	ADGRG1	772	Symptoms of the muscles	symptoms	214	35951	3	0.00566447	0	1.98159	0.106682	1.11258	0.108456	0.32529	1	0.999995
chr13.41746691.T.A	rs10507497	A	Severity	CAV-FE	A	VWA8	276.13	Hyperpotassemia	endocrine/metabolic	1272	34130	3	0.00225015	13.5759	2.31417	0.04873	1.04994	0.0495402	0.325291	1	0.999995
chr4.67963489.G.A	rs6552134	G	Possible functional consequences	FCP + IP	A	TMPRSS11A	425	Cardiomyopathy	circulatory system	265	8892	1	NA	NA	0	-0.111389	0.894591	0.113242	0.325293	1	0.999995
chr6.12216733.A.G	rs10755709	A	Severity	CAV	G	-	136	Other infectious and parasitic diseases	infectious diseases	487	35702	3	0	0	1.4555	0.0676621	1.07	0.0687877	0.325294	1	0.999995
chr1.230710048.A.G	rs699	G	Severity	CAV	A	AGT	427.3	Other specified cardiac dysrhythmias	circulatory system	400	19128	2	0	0	0.618867	-0.0834918	0.919899	0.0848808	0.325294	1	0.999995
chr13.41746691.T.A	rs10507497	A	Severity	CAV-FE	A	VWA8	698	Pruritus and related conditions	dermatologic	1127	36466	3	0	0	0.289649	-0.0520556	0.949276	0.0529217	0.325295	1	0.999995
chr17.9267091.C.T	rs34761447	C	Severity	CAV	T	STX8	599.2	Retention of urine	genitourinary	558	28591	3	0	0	0.319087	0.131268	1.14027	0.133454	0.325304	1	0.999995
chr18.6461231.C.G	rs11659676	G	Severity	CAV-FE	G	RPL6P27	649.1	Diabetes or abnormal glucose tolerance complicating pregnancy	pregnancy complications	145	28213	2	0.0594666	64.587	2.82383	0.119377	1.12679	0.121366	0.325304	1	0.999995
chr4.71762286.C.T	rs113574864	T	Severity	CAV	T	GC	270.3	Disorders of plasma protein metabolism	endocrine/metabolic	355	36361	3	0.0225852	28.9726	2.81582	-0.133106	0.875373	0.135324	0.325309	1	0.999995
chr10.28606315.C.T	rs12773860	T	Severity	CAV	T	WAC	287.3	Thrombocytopenia	hematopoietic	798	35608	3	0.0236673	27.4109	2.75524	-0.105953	0.899467	0.107719	0.32531	1	0.999995
chr19.39248147.C.T	rs12979860	C	Severity (C allele)*Conflicting; Risk factor (T allele)*Conflicting	CAV	C	IFNL4	596.5	Functional disorders of bladder	genitourinary	156	9212	1	NA	NA	0	0.115302	1.12221	0.117225	0.325315	1	0.999995
chr2.195519781.A.G	rs74417002	G	Severity	CAV	G	-	216.1	Screening for malignant neoplasms of the skin	neoplasms	581	34859	3	0	0	0.846429	-0.172505	0.841554	0.175384	0.325321	1	0.999995
chr12.6845711.C.T	rs5443	T	protective	CAV	T	CDCA3	840	Sprains and strains	injuries & poisonings	301	27777	2	0	0	0.710982	-0.0849139	0.918591	0.0863313	0.325321	1	0.999995
chr4.5820150.T.C	rs3774881	T	Severity	CAV	C	CRMP1	249	Secondary diabetes mellitus	endocrine/metabolic	791	19104	2	0	0	0.267618	0.0601895	1.06204	0.0611949	0.325327	1	0.999995
chr11.2872637.A.G	rs10766439	A	Severity	CAV	A	-	686	Other local infections of skin and subcutaneous tissue	dermatologic	295	32752	3	0	0	0.133599	-0.0959575	0.908503	0.0975614	0.325332	1	0.999995
chrX.15564667.C.T	rs2074192	T	Severity (T allele); Severity for males > 50 y.o (T allele); Protective (C allele); Protective (CT genotype)	CAV	T	ACE2	112	Candidiasis	infectious diseases	1212	31101	3	3.81428e-06	24.9138	2.66361	0.0451975	1.04623	0.0459532	0.325334	1	0.999995
chr11.14893332.A.G	rs10741657	G	Severity	CAV	A	CYP2R1	704.2	Hirsutism	dermatologic	165	34612	3	0	0	0.0177042	-0.124321	0.883096	0.1264	0.325336	1	0.999995
chr5.131995059.C.T	rs56162149	T	Severity	CAV-FE	T	ACSL6	180.3	Cervical intraepithelial neoplasia [CIN] [Cervical dysplasia]	neoplasms	249	26436	2	0	0	0.572418	0.105788	1.11159	0.107558	0.325341	1	0.999995
chr1.230710048.A.G	rs699	G	Severity	CAV	A	AGT	772.3	Muscle weakness	symptoms	467	23711	2	0	0	0.502478	-0.0799396	0.923172	0.0812791	0.325351	1	0.999995
chr9.81442264.TCAG.T	rs1826292621	T	Severity	CAV	T	-	470	Septal Deviations/Turbinate Hypertrophy	respiratory	550	26605	3	0	0	0.132862	0.0928599	1.09731	0.094416	0.325352	1	0.999995
chr9.81442264.TCAG.T	rs1826292621	T	Severity	CAV	T	-	172.2	Other non-epithelial cancer of skin	neoplasms	527	27810	2	0	0	0.507026	-0.117777	0.888895	0.119751	0.325353	1	0.999995
chr5.123497022.T.C	rs62377777	T	Severity	CAV	C	-	372	Disorders of conjunctiva	sense organs	266	33473	3	7.88739e-05	7.35878	2.15887	-0.106151	0.899288	0.107931	0.325354	1	0.999995
chrX.15564667.C.T	rs2074192	T	Severity (T allele); Severity for males > 50 y.o (T allele); Protective (C allele); Protective (CT genotype)	CAV	T	ACE2	695.4	Lupus (localized and systemic)	dermatologic	511	31782	3	0	0	0.568033	0.0665637	1.06883	0.0676795	0.325355	1	0.999995
chr6.12216733.A.G	rs10755709	A	Severity	CAV	G	-	429.2	Abnormal function study of cardiovascular system	circulatory system	340	32650	3	0.0243249	51.6037	4.13255	0.0816185	1.08504	0.0829867	0.325355	1	0.999995
chr22.19963748.G.A	rs4680	A	Risk factor	FCP	A	COMT	270	Disorders of protein plasma/amino-acid transport and metabolism	endocrine/metabolic	419	36572	3	4.16709e-06	0	1.99585	0.0703726	1.07291	0.0715527	0.325358	1	0.999995
chr17.31410594.G.A	rs178840	G	Severity	CAV	A	RAB11FIP4	366.2	Senile cataract	sense organs	387	10740	1	NA	NA	0	0.0797597	1.08303	0.0810975	0.325359	1	0.999995
chr10.52771466.C.T	rs1800451	T	Potential functional effect on protein	FCP + IP	T	MBL2	175	Acquired absence of breast	neoplasms	174	33108	3	0.0588244	1.71323	2.03486	-0.257743	0.772794	0.262069	0.325366	1	0.999995
chr11.1219991.G.T	rs35705950	T	Protective	CAV	T	MUC5B	278.1	Obesity	endocrine/metabolic	7182	25594	3	0	0	0.372109	-0.0431866	0.957733	0.0439122	0.325373	1	0.999995
chr12.47879112.A.G	rs2228570	AG genotype	Severity	CAV	A	VDR	270.32	Paraproteinemia	endocrine/metabolic	241	32024	3	0.000400266	0	1.78658	-0.103777	0.901426	0.105521	0.325373	1	0.999995
chr14.94566450.G.A	rs2093266	A	Risk factor for acute kidney injury	CAV	A	SERPINA4	401.2	Hypertensive heart and/or renal disease	circulatory system	482	21926	3	3.10168e-06	47.1342	3.78316	-0.0951429	0.909243	0.096742	0.325376	1	0.999995
chr11.320836.C.T	rs34481144	T	Severity	CAV	T	IFITM3	624.9	stress incontinence, female	genitourinary	548	36140	3	0.0122151	32.1919	2.9495	-0.0748159	0.927914	0.0760734	0.325376	1	0.999995
chr9.30504351.C.T	rs17775810	TT genotype	Protective	CAV	T	LINC01242	054	Herpes simplex	infectious diseases	1227	27658	3	0	0	0.0375684	0.0586348	1.06039	0.0596217	0.325387	1	0.999995
chr7.128954129.T.C	rs10488631	TCTA haplotype	Severity in European-Americans	CAV	C	IRF5	610	Benign mammary dysplasias	genitourinary	131	7961	1	NA	NA	0	0.368515	1.44559	0.374718	0.325388	1	0.999995
chr13.73984368.C.T	rs12871414	C	Severity	CAV	T	KLF12	284	Aplastic anemia	hematopoietic	313	28737	3	0.0297419	45.3829	3.66186	0.101745	1.1071	0.103459	0.325392	1	0.999995
chr16.57636629.G.A	rs7499679	A	Severity	CAV	A	ADGRG1	561.1	NA	NA	2283	33962	3	0	0	0.817411	0.0341474	1.03474	0.0347225	0.325393	1	0.999995
chr6.31153649.G.A	rs143334143	A	Severity; Risk factor	CAV-FE	A	CCHCR1	301	Personality disorders	mental disorders	351	24370	3	0	0	0.189164	0.133509	1.14283	0.135759	0.325396	1	0.999995
chr13.73984368.C.T	rs12871414	C	Severity	CAV	T	KLF12	830	Dislocation	injuries & poisonings	233	37397	3	0.00936999	13.1668	2.30327	-0.122584	0.884632	0.12465	0.3254	1	0.999995
chr20.50172836.A.G	rs6122883	G	Severity	CAV-FE	G	LINC01273	377	Disorders of optic nerve and visual pathways	sense organs	249	33183	3	0	0	0.174727	0.101913	1.10729	0.103632	0.325402	1	0.999995
chr6.105878879.T.A	rs9386484	T	Severity	CAV	A	-	281	Other deficiency anemia	hematopoietic	322	24242	3	0	0	0.161328	-0.0854581	0.918092	0.0868995	0.325404	1	0.999995
chr3.157438240.A.G	rs1840680	AG genotype)	Protective	CAV	A	PTX3	292.4	Altered mental status	mental disorders	305	35065	3	0.0274093	53.3002	4.28267	-0.0857108	0.91786	0.0871566	0.325405	1	0.999995
chr22.43928847.C.G	rs738409	G	Protective*Conflicting; Severity*Conflicting	CAV	G	PNPLA3	686	Other local infections of skin and subcutaneous tissue	dermatologic	299	33276	3	0.0202569	39.8431	3.32464	0.0972681	1.10216	0.0989095	0.325408	1	0.999995
chr11.26675470.T.G	rs10835056	G	Severity	CAV	T	SLC5A12	110.2	Dermatomycoses	infectious diseases	291	31069	3	0	0	0.223795	-0.0868164	0.916845	0.088283	0.325417	1	0.999995
chr17.42362183.A.G	rs744166	G	Risk factor; Severity	CAV	G	STAT3	411	Ischemic Heart Disease	circulatory system	3451	25050	2	0.000528105	22.3313	1.28752	-0.0289807	0.971435	0.0294705	0.32542	1	0.999995
chr21.33287378.C.T	rs8178521	T	Severity	CAV-FE	T	IL10RB	798.1	Chronic fatigue syndrome	symptoms	353	29934	3	0.0549735	60.6255	5.07943	0.0938724	1.09842	0.095459	0.325421	1	0.999995
chr11.320772.A.G	rs12252	G	Severity; Risk factor	CAV	G	IFITM3	368.4	Visual field defects	sense organs	109	33948	3	0.099064	46.6417	3.74824	0.187865	1.20667	0.191043	0.325427	1	0.999995
chr6.31153649.G.A	rs143334143	A	Severity; Risk factor	CAV-FE	A	CCHCR1	198.4	Secondary malignant neoplasm of liver	neoplasms	155	35247	3	0	0	1.31082	-0.217271	0.804712	0.220949	0.325433	1	0.999995
chr13.22495675.AG.A	rs10714879	A	Severity	CAV	A	-	588.2	Secondary hyperparathyroidism (of renal origin)	genitourinary	168	7043	1	NA	NA	0	-0.152362	0.858677	0.154941	0.325434	1	0.999995
chr11.71456403.G.T	rs12785878	G	Severity	CAV	T	NADSYN1	375.1	Dry eyes	sense organs	1311	21589	2	0.00431217	44.4796	1.80114	0.0447233	1.04574	0.0454805	0.325436	1	0.999995
chr1.155066988.C.T	rs114301457	T	Severity	CAV	T	EFNA4	562.1	Diverticulosis	digestive	522	28391	3	0	0	0.00154498	0.747467	2.11164	0.760124	0.325436	1	0.999995
chrX.15599938.A.G	rs2106809	G	Severity	CAV	G	ACE2	284.1	Pancytopenia	hematopoietic	283	29311	3	0	0	0.127475	0.11414	1.12091	0.116073	0.325438	1	0.999995
chr22.19963748.G.A	rs4680	A	Risk factor	FCP	A	COMT	627.3	Postmenopausal atrophic vaginitis	genitourinary	630	31393	3	1.19516e-08	27.4041	2.75498	-0.059095	0.942617	0.0600964	0.325442	1	0.999995
chr2.216660263.A.C	rs2270360	A	Severity	CAV	C	IGFBP2	459.9	Circulatory disease NEC	circulatory system	525	33195	3	0.00174966	0	1.43479	0.0793584	1.08259	0.0807033	0.325443	1	0.999995
chr4.166008836.A.T	rs17047200	TT genotype	Severity (TT genotype)*Conflicting; Risk factor (AA genotype)*Conflicting	CAV	T	TLL1	577.2	Chronic pancreatitis	digestive	113	37724	3	0	0	0.445441	-0.174222	0.84011	0.177175	0.325443	1	0.999995
chr10.52340585.A.T	rs1441121	T	Severity	CAV	A	-	429.1	Heart transplant/surgery	circulatory system	116	32770	3	3.22763e-06	0	1.91194	0.148881	1.16053	0.151406	0.32545	1	0.999995
chr15.33615902.C.T	rs12593288	C	Severity	CAV	T	RYR3	375.1	Dry eyes	sense organs	1644	33307	3	0.00963152	43.0928	3.51449	-0.0542612	0.947185	0.0551818	0.325452	1	0.999995
chr1.90742957.A.C	rs2166172	C	Severity	CAV-FE	C	-	367.2	Astigmatism	sense organs	207	34495	3	1.26255e-06	3.14686	2.06498	-0.110787	0.89513	0.112667	0.325454	1	0.999995
chr19.31533051.C.A	rs8105499	C	Severity	CAV	A	LINC02841	289.4	Lymphadenitis	hematopoietic	547	33863	3	0	0	0.803569	0.0707726	1.07334	0.0719751	0.325463	1	0.999995
chr21.41508701.T.G	rs4283504	T	Possible functional consequences	FCP + IP	T	TMPRSS2	613.5	Mastodynia	genitourinary	445	36366	3	0.0598068	50.7374	4.05987	0.11441	1.12121	0.116354	0.325464	1	0.999995
chr11.71456403.G.T	rs12785878	G	Severity	CAV	T	NADSYN1	250.22	Type 2 diabetes with renal manifestations	endocrine/metabolic	1385	16365	2	0	0	0.00017407	0.0450637	1.04609	0.0458299	0.325469	1	0.999995
chr4.153687301.A.G	rs1898830	G	Severity; Risk factor	CAV	G	TLR2	704.2	Hirsutism	dermatologic	161	34395	3	0	0	0.545618	0.127815	1.13634	0.12999	0.325478	1	0.999995
chrX.12885540.A.T	rs179008	T	Severity; Risk factor	CAV	T	TLR7	585.2	Renal failure NOS	genitourinary	156	31083	3	0.0866965	36.5534	3.15226	-0.208531	0.811776	0.212081	0.325479	1	0.999995
chr4.69615987.C.T	rs7688383	T	Loss of smell and taste	CAV	T	UGT2A1	695.41	Cutaneous lupus erythematosus	dermatologic	121	20685	2	0.0617328	62.4295	2.66166	0.133992	1.14338	0.136275	0.325485	1	0.999995
chr1.3081749.G.A	rs12745140	A	Severity	CAV	A	PRDM16	634	Miscarriage; stillbirth	pregnancy complications	240	37796	3	0.0270191	39.1858	3.2887	0.206618	1.22951	0.210138	0.325486	1	0.999995
chr4.166008836.A.T	rs17047200	TT genotype	Severity (TT genotype)*Conflicting; Risk factor (AA genotype)*Conflicting	CAV	T	TLL1	257	Testicular dysfunction	endocrine/metabolic	560	34280	3	0.00725712	26.988	2.73928	0.081905	1.08535	0.0833008	0.325487	1	0.999995
chr4.67963885.A.G	rs17088850	G	Possible functional consequences	FCP + IP	G	TMPRSS11A	599.4	Urinary incontinence	genitourinary	407	6767	1	NA	NA	0	0.0934223	1.09793	0.0950146	0.325488	1	0.999995
chr17.45714244.T.C	rs113661667	C	Risk factor	CAV-FE	C	LINC02210-CRHR1	766	Neuralgia, neuritis, and radiculitis NOS	symptoms	755	31961	3	0.0553932	60.4753	5.06013	0.0772419	1.0803	0.0785585	0.325489	1	0.999995
chr9.131672331.T.G	rs12551879	G	Severity	CAV	G	RAPGEF1	483	Acute bronchitis and bronchiolitis	respiratory	423	34167	3	0.00255109	13.6957	2.31738	0.122909	1.13078	0.125006	0.325494	1	0.999995
chr10.89010241.T.C	rs982764	T	Severity	CAV-FE	C	FAS	979	Adverse drug events and drug allergies	injuries & poisonings	180	36784	3	0	0	1.22548	0.111671	1.11814	0.113578	0.325504	1	0.999995
chr10.36988942.A.G	rs2091431	G	Severity	CAV	A	-	246.7	Abnormal results of function study of thyroid	endocrine/metabolic	128	30819	3	0	0	0.136412	0.13425	1.14368	0.136543	0.325506	1	0.999995
chr7.22548762.C.T	rs13227460	T	Severity	CAV	T	STEAP1B	727.1	Synovitis and tenosynovitis	musculoskeletal	773	28647	3	0.030685	58.2072	4.78551	-0.07555	0.927233	0.0768405	0.325507	1	0.999995
chr3.27146807.G.A	rs17317135	G	Severity	CAV	A	NEK10	599.4	Urinary incontinence	genitourinary	1523	28309	3	0	0	0.580668	-0.124417	0.883012	0.126543	0.32551	1	0.999995
chr17.31410594.G.A	rs178840	G	Severity	CAV	A	RAB11FIP4	204	Leukemia	neoplasms	103	11494	1	NA	NA	0	0.145855	1.15703	0.148348	0.325512	1	0.999995
chr11.71456403.G.T	rs12785878	G	Severity	CAV	T	NADSYN1	244.1	Secondary hypothyroidism	endocrine/metabolic	557	21159	2	0.0181559	61.0001	2.56411	-0.0656789	0.936431	0.0668024	0.325518	1	0.999995
chr7.117611595.T.G	rs150212784	G	Severity	CAV	G	CFTR	374	Other disorders of eyelids	sense organs	324	25573	2	0	0	0.105461	0.715746	2.04571	0.727993	0.32552	1	0.999995
chr1.87162490.C.T	rs10873821	C	Severity	CAV	C	LINC01140	612	Breast conditions, congenital or relating to hormones	genitourinary	100	7889	1	NA	NA	0	-0.146025	0.864136	0.148524	0.325521	1	0.999995
chr6.31575254.G.A	rs1800629	A	Risk factor*Conflicting; Severity*Conflicting; Protective*Conflicting	CAV-FE	A	TNF	366	Cataract	sense organs	2827	34443	3	0	0	1.25366	0.0485393	1.04974	0.04937	0.325522	1	0.999995
chr16.78590128.A.G	rs72803978	A	Severity	CAV	G	WWOX	426.32	Left bundle branch block	circulatory system	129	29512	3	4.53779e-06	0	1.72921	0.311788	1.36587	0.317126	0.325526	1	0.999995
chr2.216660263.A.C	rs2270360	A	Severity	CAV	C	IGFBP2	426	Cardiac conduction disorders	circulatory system	1947	26953	3	0	0	0.292329	0.0432192	1.04417	0.0439594	0.325528	1	0.999995
chr5.124614711.G.T	rs4240376	G	Severity	CAV	T	-	696.42	Psoriatic arthropathy	dermatologic	149	23866	2	0.0709504	57.7387	2.36623	-0.140041	0.869323	0.142441	0.325534	1	0.999995
chr10.52771475.C.T	rs1800450	T	Severity	CAV	T	MBL2	705.3	Hidradenitis	dermatologic	153	21143	2	0	0	0.92592	-0.24217	0.784923	0.246321	0.325535	1	0.999995
chr5.174562335.T.A	rs2220543	T	Severity	CAV	A	SUMO2P6	287.3	Thrombocytopenia	hematopoietic	800	35696	3	0.00626029	41.8052	3.43673	-0.053808	0.947614	0.0547318	0.325547	1	0.999995
chr3.126118894.C.T	rs1868132	T	Severity	CAV	T	ALDH1L1	272	Disorders of lipoid metabolism	endocrine/metabolic	10164	17422	2	0	0	0.0962567	0.0322183	1.03274	0.0327718	0.325554	1	0.999995
chrX.15587729.C.T	rs4646140	T	Severity	CAV	T	ACE2	496.1	Emphysema	respiratory	688	29629	3	0	0	0.675298	0.136072	1.14576	0.138412	0.325563	1	0.999995
chr13.22495675.AG.A	rs10714879	A	Severity	CAV	A	-	362.2	Degeneration of macula and posterior pole of retina	sense organs	192	7602	1	NA	NA	0	-0.143803	0.866058	0.146277	0.325565	1	0.999995
chr21.41507982.C.A	rs75603675	A	Protective*Conflicting; Risk factor*Conflicting; Severity*Conflicting	CAV	A	TMPRSS2	706	Diseases of sebaceous glands	dermatologic	2341	31937	3	0	0	1.53175	-0.031924	0.96858	0.0324738	0.325573	1	0.999995
chr3.27146807.G.A	rs17317135	G	Severity	CAV	A	NEK10	197	Chemotherapy	neoplasms	1422	34499	3	1.89523e-06	0	1.92537	0.113751	1.12047	0.11571	0.325573	1	0.999995
chr6.31575254.G.A	rs1800629	A	Risk factor*Conflicting; Severity*Conflicting; Protective*Conflicting	CAV-FE	A	TNF	425	Cardiomyopathy	circulatory system	870	37741	3	0	0	0.887789	0.0790796	1.08229	0.0804418	0.325575	1	0.999995
chr1.161544752.A.C	rs396991	C	Severity	CAV-FE	C	FCGR3A	636	Early or threatened labor; hemorrhage in early pregnancy	pregnancy complications	146	36157	3	0.193846	76.1707	8.39303	-0.133808	0.874758	0.136113	0.325576	1	0.999995
chrX.12888602.G.A	rs147244662	A	Severity; Severity for males	CAV-FE	A	TLR7	366	Cataract	sense organs	2827	34445	3	0	0	0.767432	-0.756712	0.469207	0.769753	0.325578	1	0.999995
chr12.8058591.T.C	rs7842	C	Risk factor; Severity	CAV	C	C3AR1	736	Other acquired deformities of limbs	musculoskeletal	124	36002	3	0.100786	57.5256	4.70872	-0.141004	0.868486	0.143435	0.325582	1	0.999995
chr22.19963748.G.A	rs4680	A	Risk factor	FCP	A	COMT	228.1	Hemangioma of skin and subcutaneous tissue	neoplasms	316	28508	2	0	0	0.878575	-0.079983	0.923132	0.081362	0.325583	1	0.999995
chr14.76832814.C.CT	rs34279101	CT	Severity	CAV	CT	LRRC74A	994	Sepsis and SIRS	injuries & poisonings	280	37837	3	0	0	0.676039	0.109802	1.11606	0.111695	0.325583	1	0.999995
chr18.69541156.T.C	rs12958013	T	Severity	CAV	C	DOK6	362.9	Retinal edema	sense organs	338	32593	3	0.144376	61.5459	5.20101	0.151184	1.16321	0.153791	0.325585	1	0.999995
chrX.15581240.G.A	rs147464721	A	Severity	CAV	A	ACE2	563	NA	NA	4655	31866	3	0	0	0.149757	-0.231513	0.793332	0.23551	0.325594	1	0.999995
chr9.30504351.C.T	rs17775810	TT genotype	Protective	CAV	T	LINC01242	433.5	Cerebral aneurysm	circulatory system	158	35512	3	0.112292	43.124	3.51642	-0.182257	0.833388	0.185407	0.325604	1	0.999995
chr16.85959043.C.T	rs12444486	C	Severity in African-Americans	CAV	C	-	429.3	Symptoms involving cardiovascular system	circulatory system	642	32683	3	0	0	1.15885	-0.0578073	0.943832	0.0588071	0.325608	1	0.999995
chr7.117559590.ATCT.A	rs113993960	A	Severity	CAV	A	CFTR	053	Herpes zoster	infectious diseases	666	27879	3	0	0	0.647507	-0.577936	0.561055	0.587932	0.325608	1	0.999995
chr14.72467521.C.T	rs12587980	T	Severity	CAV	T	RGS6	585.32	End stage renal disease	genitourinary	1138	31924	3	0	0	0.612097	-0.0452041	0.955802	0.0459861	0.32561	1	0.999995
chr12.52726315.TC.T	rs5798227	T	Risk factor	CAV	TC	-	401	Hypertension	circulatory system	15571	21972	3	0.000774544	21.4362	2.5457	-0.0301487	0.970301	0.0306707	0.325617	1	0.999995
chr6.12216733.A.G	rs10755709	A	Severity	CAV	G	-	557	Intestinal malabsorption (non-celiac)	digestive	133	27112	3	0	0	0.0554871	0.126584	1.13494	0.128776	0.32562	1	0.999995
chr4.106022043.T.C	rs11729561	T	Severity	CAV	C	-	781	Symptoms involving nervous and musculoskeletal systems	symptoms	352	37319	3	0	0	0.389399	0.143099	1.15384	0.145578	0.32562	1	0.999995
chr5.21768177.G.A	-	HLA-A*02:02	Protective	IP	A	HLA-A	362.3	Other nondiabetic retinopathy	sense organs	228	32389	3	0	0	0.863839	-0.116482	0.890046	0.1185	0.325623	1	0.999995
chr5.132485305.G.A	rs17622656	A	Risk factor	FCP + IP	A	IRF1	622	Polyp of female genital organs	genitourinary	304	37880	3	0	0	0.5666	0.0970778	1.10195	0.0987611	0.325629	1	0.999995
chr10.130802064.T.G	rs12253652	G	Severity	CAV	G	-	535.2	Atrophic gastritis	digestive	213	35106	3	0	0	1.16831	-0.149612	0.861042	0.152207	0.325631	1	0.999995
chr18.6461231.C.G	rs11659676	G	Severity	CAV-FE	G	RPL6P27	285.21	Anemia in chronic kidney disease	hematopoietic	303	22343	2	0	0	0.119691	-0.082922	0.920423	0.0843613	0.325637	1	0.999995
chr10.104263031.C.A	rs4925	A	Protective for neurological complications of long COVID	CAV	A	GSTO1	741	Symptoms and disorders of the joints	musculoskeletal	1796	35763	3	0.00201213	22.6235	2.58476	-0.0439377	0.957014	0.0447016	0.325651	1	0.999995
chr3.146517122.G.A	rs343320	A	Severity	CAV-FE	A	PLSCR1	771.1	Swelling of limb	symptoms	1157	34622	3	0.111982	71.9832	7.13858	0.0955858	1.1003	0.0972479	0.325653	1	0.999995
chr3.38894643.C.T	rs33985936	T	Severity	CAV	T	SCN11A	742.9	Other derangement of joint	musculoskeletal	122	35776	3	0	0	0.930403	0.154783	1.1674	0.157475	0.325656	1	0.999995
chr20.1135233.C.T	rs141024057	T	Severity	CAV	T	PSMF1	411	Ischemic Heart Disease	circulatory system	3455	25080	2	0	0	0.0006489	-0.655147	0.519366	0.666554	0.325663	1	0.999995
chr10.89010241.T.C	rs982764	T	Severity	CAV-FE	C	FAS	724.8	Other symptoms referable to back	musculoskeletal	250	33134	3	0.0196729	37.3315	3.1914	0.0961899	1.10097	0.0978689	0.325684	1	0.999995
chr1.156125675.T.C	rs581342	C	Severity	CAV	C	LMNA	276.5	Hypovolemia	endocrine/metabolic	156	26142	2	0.0225931	30.0868	1.43035	0.154522	1.1671	0.157219	0.325684	1	0.999995
chrX.12889539.C.G	rs3853839	G	Severity; Risk factor	CAV-FE	G	TLR7	229	Benign neoplasm of unspecified sites	neoplasms	262	36427	3	0.195955	68.9838	6.44824	-0.12008	0.886849	0.122178	0.325689	1	0.999995
chr17.34252769.A.G	rs1024611	G	Risk factor	CAV	G	CCL2	574.2	Calculus of bile duct	digestive	181	37230	3	0.0272174	31.6323	2.92536	0.115633	1.12258	0.117654	0.325693	1	0.999995
chr2.45584979.T.C	-	HLA-A*02:02	Protective	IP	C	HLA-A	702.1	Actinic keratosis	dermatologic	381	27635	2	0	0	0.140468	0.0808577	1.08422	0.0822708	0.325694	1	0.999995
chr12.47844974.A.G	rs731236	AG and AA genotype	Severity	CAV	G	VDR	394	Rheumatic disease of the heart valves	circulatory system	514	34849	3	0	0	1.35281	-0.0671154	0.935087	0.0682891	0.3257	1	0.999995
chr7.128938247.T.G	rs10488631	TCTA haplotype	Severity in European-Americans	CAV	T	IRF5	496.1	Emphysema	respiratory	508	18532	2	0	0	0.258969	0.0643742	1.06649	0.0655012	0.325709	1	0.999995
chr2.36677870.C.A	rs6714112	C	Severity	CAV	A	-	681.3	Cellulitis and abscess of arm/hand	dermatologic	107	33522	3	0	0	0.791201	-0.213153	0.808032	0.216889	0.325718	1	0.999995
chrX.15561454.T.C	rs142017934	C	Severity	CAV	C	ACE2	371.3	Inflammation of eyelids	sense organs	487	33654	3	0	0	0.205018	0.448268	1.5656	0.456128	0.325722	1	0.999995
chr4.107694523.TG.T	rs70947091	T	Severity	CAV-FE	T	PAPSS1	285.2	Anemia of chronic disease	hematopoietic	745	28983	3	0	0	0.0511272	0.0655034	1.0677	0.0666523	0.325725	1	0.999995
chr21.41426103.C.A	rs17000900	A	Severity	CAV-FE	A	MX1	696	Psoriasis and related disorders	dermatologic	689	31288	3	0	0	1.05781	-0.0846526	0.918831	0.0861379	0.325727	1	0.999995
chr1.87162490.C.T	rs10873821	C	Severity	CAV	T	LINC01140	452.2	Deep vein thrombosis [DVT]	circulatory system	465	24185	2	0.00639444	34.0978	1.5174	0.0722486	1.07492	0.0735165	0.325729	1	0.999995
chr6.6924962.A.C	rs6933436	C	Severity	CAV	C	-	697	Sarcoidosis	dermatologic	525	31286	3	0	0	1.47344	-0.0692131	0.933128	0.0704291	0.325738	1	0.999995
chr9.133251249.A.G	rs7849280	G	Protective	CAV	G	ABO	244.1	Secondary hypothyroidism	endocrine/metabolic	930	31189	3	0	0	1.41607	-0.0734956	0.92914	0.0747869	0.325738	1	0.999995
chr3.146517122.G.A	rs343320	A	Severity	CAV-FE	A	PLSCR1	427.1	Paroxysmal tachycardia, unspecified	circulatory system	698	29453	3	0	0	0.232044	0.111381	1.11782	0.113338	0.325741	1	0.999995
chr5.124614711.G.T	rs4240376	G	Severity	CAV	T	-	512.9	Other dyspnea	respiratory	3928	23130	3	0.00648556	64.5961	5.64909	-0.0311748	0.969306	0.0317228	0.325742	1	0.999995
chr1.12207235.C.T	rs3397	T	Severity	CAV-FE	T	TNFRSF1B	271.3	Intestinal disaccharidase deficiencies and disaccharide malabsorption	endocrine/metabolic	1208	6480	1	NA	NA	0	0.0566566	1.05829	0.0576533	0.32575	1	0.999995
chr10.51197961.C.A	rs7897633	A	Severity in European-Americans	CAV	C	PRKG1	370	Keratitis	sense organs	196	33617	3	0.0771341	64.8448	5.68906	0.110071	1.11636	0.112008	0.325754	1	0.999995
chr11.71456403.G.T	rs12785878	G	Severity	CAV	G	NADSYN1	369	Infection of the eye	sense organs	192	11975	1	NA	NA	0	-0.113917	0.892332	0.115923	0.325757	1	0.999995
chr21.41465040.G.A	rs17001042	A	Possible functional consequences	FCP + IP	A	TMPRSS2	1013	NA	NA	272	38599	3	0	0	0.0611784	0.183367	1.20126	0.186597	0.325759	1	0.999995
chr11.2872637.A.G	rs10766439	A	Severity	CAV	A	-	550.6	Incisional hernia	digestive	232	35334	3	0.0181604	34.8115	3.06803	-0.108252	0.897401	0.110159	0.32576	1	0.999995
chrX.15581240.G.A	rs147464721	A	Severity	CAV	A	ACE2	695.8	Other specified erythematous conditions	dermatologic	326	32352	3	0	0	0.492779	0.570687	1.76948	0.580741	0.325761	1	0.999995
chr10.52771475.C.T	rs1800450	T	Severity	CAV	T	MBL2	302.1	Decreased libido	mental disorders	142	24345	3	3.43957e-06	18.4394	2.45216	0.173976	1.19003	0.177041	0.325761	1	0.999995
chr5.157106730.T.C	rs35960726	C	Severity	CAV	C	HAVCR2	681.5	Cellulitis and abscess of leg, except foot	dermatologic	630	33813	3	0	0	0.0029238	0.719099	2.05258	0.731772	0.325764	1	0.999995
chr16.57636629.G.A	rs7499679	A	Severity	CAV	A	ADGRG1	381.1	Otitis media	sense organs	246	35595	3	0	0	0.351303	0.0984178	1.10342	0.100153	0.325766	1	0.999995
chr14.72467521.C.T	rs12587980	T	Severity	CAV	T	RGS6	290.16	Vascular dementia	mental disorders	125	22641	2	0	0	0.000223747	-0.139835	0.869502	0.1423	0.325766	1	0.999995
chr17.45422978.G.C	rs1230082	G	Severity	CAV	G	ARHGAP27	246	Other disorders of thyroid	endocrine/metabolic	783	23064	2	0	0	0.000162523	-0.0541744	0.947267	0.0551296	0.325768	1	0.999995
chr4.186082920.C.T	rs3775291	T	Risk factor; Severity	CAV-FE	T	TLR3	216.1	Screening for malignant neoplasms of the skin	neoplasms	581	34894	3	0.00277378	32.8212	2.97713	0.0700721	1.07259	0.0713083	0.325773	1	0.999995
chr13.73984368.C.T	rs12871414	C	Severity	CAV	T	KLF12	443.7	Peripheral angiopathy in diseases classified elsewhere	circulatory system	920	32737	3	0.000718738	29.1975	2.82476	0.0611743	1.06308	0.0622537	0.325774	1	0.999995
chr17.34252769.A.G	rs1024611	G	Risk factor	CAV	G	CCL2	525	Other diseases of the teeth and supporting structures	digestive	217	36759	3	0.0281465	37.203	3.18486	-0.114404	0.891897	0.116424	0.32578	1	0.999995
chr5.131995059.C.T	rs56162149	T	Severity	CAV-FE	T	ACSL6	764	Sciatica	symptoms	1324	24182	2	0	0	0.0684443	-0.0481539	0.952987	0.0490045	0.325784	1	0.999995
chr21.41465921.C.T	rs62217525	C	Possible functional consequences	FCP + IP	T	TMPRSS2	300	Anxiety disorders	mental disorders	5258	24021	3	0	0	0.789486	0.0558899	1.05748	0.0568772	0.325784	1	0.999995
chr6.52236941.T.C	rs763780	C	Protective	FCP	C	IL17F	110	Dermatophytosis / Dermatomycosis	infectious diseases	2934	31399	3	1.24943e-06	52.9759	4.25314	-0.0576628	0.943968	0.0586815	0.325785	1	0.999995
chr3.149000300.G.T	rs76488148	T	Severity	CAV	T	GYG1	288.11	Neutropenia	hematopoietic	277	34195	3	0.0598409	45.6676	3.68104	0.140671	1.15105	0.143158	0.325791	1	0.999995
chr1.12192898.T.G	rs1061622	T	Severity	CAV-FE	G	TNFRSF1B	722	Intervertebral disc disorders	musculoskeletal	1464	33318	3	0	0	0.115778	0.0471078	1.04823	0.0479407	0.325792	1	0.999995
chr1.206773552.T.C	rs1800896	C	Severity	FCP	C	IL10	610.1	Cystic mastopathy	genitourinary	327	33439	3	0.0266083	47.6127	3.81772	-0.0853294	0.91821	0.0868382	0.325792	1	0.999995
chr22.24011037.T.C	rs11090305	C	Severity	CAV	C	-	394.2	Mitral valve disease	circulatory system	352	32695	3	0.0341994	56.0775	4.55347	-0.0925519	0.911602	0.0941887	0.325794	1	0.999995
chr11.611919.C.G	rs702966	C	Severity in African-Americans	CAV	C	PHRF1	079	Viral infection	infectious diseases	242	6171	1	NA	NA	0	0.0915199	1.09584	0.0931394	0.325798	1	0.999995
chr13.112889041.C.T	rs9577175	T	Severity	CAV	T	ATP11A	681.3	Cellulitis and abscess of arm/hand	dermatologic	107	33589	3	0.367966	65.4841	5.79443	0.179088	1.19613	0.182257	0.325799	1	0.999995
chr5.32750877.T.C	rs1173773	C	Protective	CAV	T	NPR3	512	Other symptoms of respiratory system	respiratory	2653	5124	1	NA	NA	0	0.0365737	1.03725	0.0372213	0.325804	1	0.999995
chr6.52200448.A.G	rs13192246	G	Severity	CAV	A	-	765	Cervical radiculitis	symptoms	771	24201	2	0.00656866	48.292	1.93393	-0.0571731	0.944431	0.0581863	0.325811	1	0.999995
chr20.50172836.A.G	rs6122883	G	Severity	CAV-FE	G	LINC01273	259	Other endocrine disorders	endocrine/metabolic	179	34648	3	0.133091	72.1332	7.177	0.117921	1.12515	0.120011	0.325815	1	0.999995
chr15.60810211.C.T	rs341419	T	Severity	CAV-FE	T	RORA	994.2	Sepsis	injuries & poisonings	260	37392	3	0	0	1.27509	0.104005	1.10961	0.105852	0.325826	1	0.999995
chr5.174562335.T.A	rs2220543	T	Severity	CAV	A	SUMO2P6	401.1	Essential hypertension	circulatory system	15378	21786	3	0.000526171	32.0355	2.94271	0.0188286	1.01901	0.0191631	0.32583	1	0.999995
chr1.196673103.G.A	rs800292	A	Severity	CAV	G	CFH	427.6	Premature beats	circulatory system	116	7026	1	NA	NA	0	-0.160394	0.851808	0.163246	0.325838	1	0.999995
chr12.132489230.GC.G	rs56106917	G	Severity	CAV	G	FBRSL1	704.2	Hirsutism	dermatologic	165	34516	3	0	0	1.20966	0.118623	1.12595	0.120732	0.325839	1	0.999995
chr5.21768177.G.A	-	HLA-A*02:02	Protective	IP	A	HLA-A	386.9	Dizziness and giddiness (Light-headedness and vertigo)	sense organs	2918	31759	3	0.007718	65.3394	5.77025	0.0318272	1.03234	0.0323932	0.32584	1	0.999995
chr14.35401887.C.T	rs696	CC genotype	Severity	CAV	C	NFKBIA	079	Viral infection	infectious diseases	241	6093	1	NA	NA	0	0.0945005	1.09911	0.0961818	0.325844	1	0.999995
chr10.76490426.T.C	rs114026383	C	Risk factor for European population	CAV	C	LRMDA	197	Chemotherapy	neoplasms	1444	35214	3	6.43009e-07	5.49718	2.11634	0.137349	1.14723	0.139793	0.325845	1	0.999995
chr10.28606315.C.T	rs12773860	T	Severity	CAV	T	WAC	216	Benign neoplasm of skin	neoplasms	998	34476	3	0.0143492	31.5792	2.92309	0.074472	1.07732	0.0757973	0.325846	1	0.999995
chr14.80203237.T.C	rs225014	C	Severity	CAV	C	DIO2	275.51	Hypocalcemia	endocrine/metabolic	171	36316	3	0	0	1.20798	0.108425	1.11452	0.110355	0.325848	1	0.999995
chrX.15600835.T.C	rs4646116	C	Risk factor	FCP + IP	C	ACE2	338.2	Chronic pain	neurological	5944	28809	3	0	0	0.259191	-0.250151	0.778683	0.254604	0.325849	1	0.999995
chr11.114726432.A.T	rs1712779	T	Severity	CAV-FE	T	-	411.4	Coronary atherosclerosis	circulatory system	4110	33129	3	0.00733392	76.4376	8.48812	0.0281024	1.0285	0.0286028	0.325852	1	0.999995
chr11.320772.A.G	rs12252	G	Severity; Risk factor	CAV	G	IFITM3	724.1	Disorders of sacrum	musculoskeletal	386	31907	3	0.00240628	0	1.72831	-0.110391	0.895484	0.112359	0.32586	1	0.999995
chr8.16932640.T.C	rs118072448	T	Severity	CAV	C	-	454	Varicose veins	circulatory system	1528	31531	3	0.11529	80.2709	10.1373	0.0917436	1.09608	0.0933806	0.325869	1	0.999995
chr5.123497022.T.C	rs62377777	T	Severity	CAV	C	-	599.9	Other abnormality of urination	genitourinary	558	28810	3	3.58419e-06	8.03647	2.17478	-0.0728277	0.929761	0.0741286	0.325878	1	0.999995
chr1.205208489.G.A	rs11240388	G	Severity	CAV-FE	A	DSTYK	605	Erectile dysfunction [ED]	genitourinary	1202	22352	2	0	0	0.0676584	0.051566	1.05292	0.0524881	0.325888	1	0.999995
chr9.30504351.C.T	rs17775810	TT genotype	Protective	CAV	T	LINC01242	728.7	Fasciitis	musculoskeletal	803	29060	3	0	0	0.113145	0.0729581	1.07569	0.074264	0.325895	1	0.999995
chr10.76490426.T.C	rs114026383	C	Risk factor for European population	CAV	C	LRMDA	519	Other diseases of respiratory system, not elsewhere classified	respiratory	308	38268	3	0	0	0.0253665	0.292092	1.33923	0.297322	0.325897	1	0.999995
chr1.3081749.G.A	rs12745140	A	Severity	CAV	A	PRDM16	209	Neuroendocrine tumors	neoplasms	188	38449	3	0	0	0.0610317	0.182606	1.20034	0.185877	0.3259	1	0.999995
chr10.52340585.A.T	rs1441121	T	Severity	CAV	A	-	579	Other symptoms involving abdomen and pelvis	digestive	268	32923	3	0.0507295	54.9823	4.4427	-0.104073	0.90116	0.105937	0.325901	1	0.999995
chr2.181488719.A.C	rs2034831	C	Severity	CAV	C	ITGA4	709.2	Sicca syndrome	dermatologic	251	31668	3	0	0	0.206713	-0.227555	0.796479	0.231631	0.325901	1	0.999995
chr13.23084699.A.G	rs1984162	G	Severity	CAV	G	-	716.9	Arthropathy NOS	musculoskeletal	152	36506	3	0	0	1.83583	0.131567	1.14061	0.133926	0.32591	1	0.999995
chr9.3320390.C.A	rs72699049	A	Severity	CAV	A	RFX3	427.2	Atrial fibrillation and flutter	circulatory system	1687	29513	3	0	0	0.0680723	-0.109099	0.896642	0.111056	0.325912	1	0.999995
chr2.196087686.G.A	rs2176724	A	Severity	CAV	A	-	204.4	Multiple myeloma	neoplasms	168	38288	3	0.133756	67.9567	6.24156	-0.137039	0.871936	0.139498	0.325916	1	0.999995
chr5.132485305.G.A	rs17622656	A	Risk factor	FCP + IP	A	IRF1	306	Other mental disorder	mental disorders	750	24247	3	0	0	0.937141	-0.0660734	0.936062	0.0672592	0.325918	1	0.999995
chr21.41473715.C.A	rs2298661	A	Protective	CAV-FE	A	TMPRSS2	702.2	Seborrheic keratosis	dermatologic	671	36775	3	0	0	0.0983538	-0.0731426	0.929468	0.0744558	0.325921	1	0.999995
chr8.40324459.C.A	rs11779911	C	Severity	CAV	A	SIRLNT	740.11	Osteoarthrosis, localized, primary	musculoskeletal	3531	29400	3	0	0	1.2236	-0.0302202	0.970232	0.0307628	0.325922	1	0.999995
chr1.27373964.C.T	rs141300199	T	Severity	CAV	T	FCN3	295.1	Schizophrenia	mental disorders	488	24343	3	0	0	0.0025826	1.0536	2.86797	1.07253	0.325924	1	0.999995
chr9.78543197.A.G	rs7027911	A	Severity	CAV	G	-	454	Varicose veins	circulatory system	1290	20263	2	0	0	0.142666	-0.0449633	0.956033	0.0457709	0.325924	1	0.999995
chr8.73355963.T.C	rs2010843	C	Severity	CAV	C	RDH10-AS1	218	Benign neoplasm of uterus	neoplasms	745	23450	2	0	0	0.370295	0.0684542	1.07085	0.0696837	0.325925	1	0.999995
chr8.73355963.T.C	rs2010843	C	Severity	CAV	C	RDH10-AS1	218.1	Uterine leiomyoma	neoplasms	745	23450	2	0	0	0.370295	0.0684542	1.07085	0.0696837	0.325925	1	0.999995
chr3.27146807.G.A	rs17317135	G	Severity	CAV	A	NEK10	272.11	Hypercholesterolemia	endocrine/metabolic	4749	22518	3	4.31113e-06	0	1.79241	0.0730701	1.07581	0.0743835	0.325931	1	0.999995
chr1.230710048.A.G	rs699	G	Severity	CAV	A	AGT	365.2	Primary angle-closure glaucoma	sense organs	116	21807	2	0	0	0.513005	0.144957	1.15599	0.147563	0.325933	1	0.999995
chr17.15965007.C.T	rs8081547	T	Risk factor	FCP + IP	T	ADORA2B	359.2	Myopathy	neurological	149	34723	3	0.0317304	17.0176	2.41015	-0.167056	0.846152	0.170059	0.325933	1	0.999995
chr10.43519603.G.T	rs10793436	G	Severity	CAV	G	-	949	Allergies, other	injuries & poisonings	260	7140	1	NA	NA	0	0.0890748	1.09316	0.0906772	0.325938	1	0.999995
chr1.109740350.G.T	rs1332018	T	Risk factor; Severity	CAV	G	GSTM3	555.1	Regional enteritis	digestive	566	28398	3	0	0	0.190346	-0.0638259	0.938168	0.0649753	0.325947	1	0.999995
chr8.124324323.T.C	rs72711165	C	Severity	CAV-FE	C	TMEM65	772.2	Spasm of muscle	symptoms	608	36487	3	0	0	0.843206	0.179382	1.19648	0.182618	0.325962	1	0.999995
chr21.41465921.C.T	rs62217525	C	Possible functional consequences	FCP + IP	T	TMPRSS2	514.2	Solitary pulmonary nodule	respiratory	1273	35817	3	0	0	0.0719272	-0.112018	0.894028	0.114039	0.325962	1	0.999995
chr11.2872637.A.G	rs10766439	A	Severity	CAV	A	-	733	Other disorders of bone and cartilage	musculoskeletal	2141	31134	3	0	0	0.702583	0.0381411	1.03888	0.0388293	0.325964	1	0.999995
chr19.50379362.T.C	rs1405655	C	Severity	CAV-FE	T	NR1H2	706.1	Acne	dermatologic	232	7746	1	NA	NA	0	-0.0937022	0.910554	0.0953938	0.325968	1	0.999995
chr6.105878879.T.A	rs9386484	T	Severity	CAV	A	-	722	Intervertebral disc disorders	musculoskeletal	1271	27665	3	0	0	0.31351	-0.0443515	0.956618	0.0451524	0.325971	1	0.999995
chr11.114726432.A.T	rs1712779	T	Severity	CAV-FE	T	-	427.8	Sinoatrial node dysfunction (Bradycardia)	circulatory system	279	29606	3	1.06173e-07	37.7179	3.21119	0.0960927	1.10086	0.0978282	0.325972	1	0.999995
chrX.15596127.G.T	rs146598386	T	Severity	CAV	T	ACE2	740.11	Osteoarthrosis, localized, primary	musculoskeletal	3637	31114	3	0.0259321	4.19727	2.08762	-0.208331	0.811939	0.212095	0.325975	1	0.999995
chr17.45422978.G.C	rs1230082	G	Severity	CAV	G	ARHGAP27	362.6	Peripheral retinal degenerations	sense organs	143	25634	2	0.0410567	57.4157	2.34828	0.120806	1.12841	0.12299	0.325979	1	0.999995
chr4.107694523.TG.T	rs70947091	T	Severity	CAV-FE	T	PAPSS1	386.9	Dizziness and giddiness (Light-headedness and vertigo)	sense organs	2947	32671	3	0	0	0.821187	-0.0336876	0.966873	0.0342966	0.325979	1	0.999995
chr2.6013310.G.A	rs73910904	A	Risk factor	CAV	A	-	394	Rheumatic disease of the heart valves	circulatory system	513	34844	3	7.04856e-06	4.32465	2.0904	-0.250712	0.778246	0.255247	0.325983	1	0.999995
chr5.123497022.T.C	rs62377777	T	Severity	CAV	C	-	216.1	Screening for malignant neoplasms of the skin	neoplasms	579	34719	3	0	0	0.399429	0.0697066	1.07219	0.070968	0.325989	1	0.999995
chr22.49281538.G.A	rs62220604	G	Severity	CAV	A	-	204	Leukemia	neoplasms	292	36785	3	0	0	0.898423	-0.114968	0.891395	0.117048	0.32599	1	0.999995
chr10.8988345.A.T	rs71481792	A	Severity	CAV	T	-	227	Benign neoplasm of other endocrine glands and related structures	neoplasms	411	37562	3	7.70589e-07	0	1.95182	-0.0872158	0.916479	0.0887948	0.325993	1	0.999995
chrX.15561454.T.C	rs142017934	C	Severity	CAV	C	ACE2	519.9	Symptoms involving respiratory system and other chest symptoms	respiratory	125	38292	3	0	0	0.000413392	1.00702	2.73743	1.02527	0.326001	1	0.999995
chr1.196673103.G.A	rs800292	A	Severity	CAV	A	CFH	334	Degenerative disease of the spinal cord	neurological	131	26623	2	0	0	0.0240573	0.131437	1.14047	0.13382	0.326002	1	0.999995
chr2.162267541.C.T	rs1990760	T	Risk factor; Severity	CAV	C	IFIH1	605	Erectile dysfunction [ED]	genitourinary	499	11537	1	NA	NA	0	0.0678281	1.07018	0.0690578	0.326005	1	0.999995
chr5.159315942.T.G	rs3212227	T	Severity	FCP	G	IL12B	700	Corns and callosities	dermatologic	418	35864	3	2.08568e-06	46.5713	3.74331	0.0728341	1.07555	0.0741547	0.326005	1	0.999995
chr16.85959043.C.T	rs12444486	C	Severity in African-Americans	CAV	C	-	204.4	Multiple myeloma	neoplasms	161	36780	3	0	0	1.49034	0.113133	1.11978	0.115184	0.326007	1	0.999995
chr2.216660263.A.C	rs2270360	A	Severity	CAV	C	IGFBP2	681.7	Cellulitis and abscess of trunk	dermatologic	205	30914	3	0	0	0.0433841	-0.137122	0.871864	0.139609	0.326009	1	0.999995
chr1.12192898.T.G	rs1061622	T	Severity	CAV-FE	G	TNFRSF1B	395.6	Heart valve replaced	circulatory system	400	34835	3	0	0	1.26759	-0.0906425	0.913344	0.0922895	0.326024	1	0.999995
chr3.61768231.T.A	rs672699	A	Severity	CAV	T	PTPRG	741	Symptoms and disorders of the joints	musculoskeletal	1791	35575	3	0	0	0.65812	-0.0372403	0.963445	0.0379171	0.326025	1	0.999995
chr22.24011037.T.C	rs11090305	C	Severity	CAV	C	-	272	Disorders of lipoid metabolism	endocrine/metabolic	12834	21467	3	0.00157871	54.6978	4.41479	-0.0205404	0.979669	0.0209139	0.32603	1	0.999995
chr4.68840276.G.A	rs115162070	G	Severity	CAV	A	-	216	Benign neoplasm of skin	neoplasms	997	34637	3	0.0686221	62.9647	5.40026	0.0928387	1.09728	0.0945272	0.326032	1	0.999995
chr22.19963748.G.A	rs4680	A	Risk factor	FCP	A	COMT	244.2	Acquired hypothyroidism	endocrine/metabolic	910	31236	3	0	0	0.347674	0.0484965	1.04969	0.0493787	0.326034	1	0.999995
chrX.15564667.C.T	rs2074192	T	Severity (T allele); Severity for males > 50 y.o (T allele); Protective (C allele); Protective (CT genotype)	CAV	T	ACE2	636	Early or threatened labor; hemorrhage in early pregnancy	pregnancy complications	153	38135	3	0	0	1.22031	0.120124	1.12764	0.12231	0.326036	1	0.999995
chr11.1219991.G.T	rs35705950	T	Protective	CAV	T	MUC5B	041.1	Staphylococcus infections	infectious diseases	131	35761	3	0.268013	40.5527	3.36432	0.252059	1.28667	0.256646	0.326038	1	0.999995
chr10.22439346.T.C	-	HLA-A*02:02	Protective	IP	C	HLA-A	591	Urinary tract infection	genitourinary	2276	31641	3	0	0	0.918879	-0.0765249	0.92633	0.0779183	0.326042	1	0.999995
chr14.72467521.C.T	rs12587980	T	Severity	CAV	T	RGS6	560.2	Impaction of intestine	digestive	211	28236	3	0	0	1.09362	-0.103489	0.901686	0.105374	0.326042	1	0.999995
chr5.131995059.C.T	rs56162149	T	Severity	CAV-FE	C	ACSL6	365	Glaucoma	sense organs	797	7464	1	NA	NA	0	-0.0634614	0.93851	0.0646173	0.326045	1	0.999995
chr4.67964168.T.A	rs720009	A	Possible functional consequences	FCP + IP	A	TMPRSS11A	560.4	Other intestinal obstruction	digestive	118	28172	3	0	0	1.08912	-0.319786	0.726304	0.325612	0.326046	1	0.999995
chr17.63488670.G.A	rs4343	G	Severity; Risk factor	CAV	A	ACE	379.2	Disorders of vitreous body	sense organs	255	12093	1	NA	NA	0	-0.0922941	0.911837	0.0939755	0.326047	1	0.999995
chr3.61768231.T.A	rs672699	A	Severity	CAV	T	PTPRG	531.2	Gastric ulcer	digestive	148	38277	3	0.00923993	0	1.72976	-0.127368	0.88041	0.12969	0.326053	1	0.999995
chrX.15596127.G.T	rs146598386	T	Severity	CAV	T	ACE2	727.1	Synovitis and tenosynovitis	musculoskeletal	784	29398	3	0	0	0.00256682	-1.00612	0.365636	1.02446	0.326056	1	0.999995
chr17.35880776.C.T	rs2107538	T	Risk factor; Severity	FCP	T	CCL5	379	Other disorders of eye	sense organs	1074	33484	3	0.00357028	32.4051	2.9588	0.049009	1.05023	0.049903	0.326058	1	0.999995
chr12.52726315.TC.T	rs5798227	T	Risk factor	CAV	TC	-	278.4	Abnormal weight gain	endocrine/metabolic	626	25861	3	0	0	0.515938	0.0933239	1.09782	0.0950274	0.326064	1	0.999995
chr15.90866675.C.T	rs79742014	T	Protective	IP	T	FURIN	626.2	Dysmenorrhea	genitourinary	163	19765	2	0	0	0.31602	-0.731841	0.481023	0.745203	0.326066	1	0.999995
chr21.41426103.C.A	rs17000900	A	Severity	CAV-FE	A	MX1	747	Cardiac and circulatory congenital anomalies	congenital anomalies	401	38449	3	0.00869392	27.4165	2.75545	0.101193	1.10649	0.103042	0.32607	1	0.999995
chr1.155133406.T.G	rs4971066	G	Risk factor	CAV	G	EFNA1	241	Nontoxic nodular goiter	endocrine/metabolic	2143	30882	3	0.00114418	0	1.6092	0.0471324	1.04826	0.0479938	0.326075	1	0.999995
chr2.195499753.A.C	rs73060484	C	Severity	CAV	C	-	271.3	Intestinal disaccharidase deficiencies and disaccharide malabsorption	endocrine/metabolic	4235	33103	3	9.77127e-07	22.2498	2.57234	0.0364375	1.03711	0.0371036	0.326077	1	0.999995
chr10.52771466.C.T	rs1800451	T	Potential functional effect on protein	FCP + IP	T	MBL2	375.1	Dry eyes	sense organs	1657	33490	3	0	0	1.13808	-0.0629246	0.939014	0.0640751	0.326078	1	0.999995
chr21.41465921.C.T	rs62217525	C	Possible functional consequences	FCP + IP	T	TMPRSS2	426.92	Cardiac defibrillator in situ	circulatory system	417	29226	3	0.00784741	31.2066	2.90726	-0.217256	0.804724	0.221229	0.32608	1	0.999995
chr22.49281538.G.A	rs62220604	G	Severity	CAV	A	-	586.2	Cyst of kidney, acquired	genitourinary	477	30706	3	0	0	1.80252	-0.0896978	0.914207	0.0913384	0.326081	1	0.999995
chr1.205208489.G.A	rs11240388	G	Severity	CAV-FE	A	DSTYK	253	Disorders of the pituitary gland and its hypothalamic control	endocrine/metabolic	225	23133	2	0	0	0.466527	0.103507	1.10905	0.105402	0.326091	1	0.999995
chr4.67910402.G.A	rs4860265	G	Possible functional consequences	FCP + IP	G	TMPRSS11A	253	Disorders of the pituitary gland and its hypothalamic control	endocrine/metabolic	377	34326	3	0.0477995	70.8937	6.87137	0.0748736	1.07775	0.0762473	0.326108	1	0.999995
chr12.132489230.GC.G	rs56106917	G	Severity	CAV	G	FBRSL1	771.1	Swelling of limb	symptoms	1156	34748	3	0	0	0.639014	-0.0460348	0.955009	0.0468797	0.326111	1	0.999995
chr2.195519781.A.G	rs74417002	G	Severity	CAV	G	-	625	Pain and other symptoms associated with female genital organs	genitourinary	138	37671	3	0.0539832	0.276649	2.00555	0.284163	1.32865	0.28938	0.326114	1	0.999995
chr10.52771466.C.T	rs1800451	T	Potential functional effect on protein	FCP + IP	T	MBL2	535.2	Atrophic gastritis	digestive	215	35844	3	0.16032	19.2553	2.47694	-0.191474	0.825741	0.194991	0.326116	1	0.999995
chr11.611919.C.G	rs702966	C	Severity in African-Americans	CAV	C	PHRF1	300.4	Dysthymic disorder	mental disorders	169	5866	1	NA	NA	0	0.108094	1.11415	0.110079	0.326117	1	0.999995
chr12.47902438.G.T	rs11574024	T	Severity	CAV	T	VDR	369.5	Conjunctivitis, infectious	sense organs	766	33541	3	0	0	1.4496	-0.136425	0.872472	0.138934	0.32613	1	0.999995
chr4.68840276.G.A	rs115162070	G	Severity	CAV	A	-	475.9	Postnasal drip	respiratory	753	26476	3	0.108052	58.6215	4.83343	-0.138972	0.870252	0.141528	0.32613	1	0.999995
chr9.78543197.A.G	rs7027911	A	Severity	CAV	G	-	687.2	NA	NA	240	24944	2	0	0	0.258908	0.101994	1.10738	0.10387	0.326131	1	0.999995
chr15.60845514.G.A	rs17303202	A	Risk factor; Severity	CAV-FE	A	RORA	567	Peritonitis and retroperitoneal infections	digestive	156	35756	3	0.058908	51.9246	4.16013	0.125215	1.13339	0.12752	0.326137	1	0.999995
chr13.112889041.C.T	rs9577175	T	Severity	CAV	T	ATP11A	286.8	Hypercoagulable state	hematopoietic	288	35800	3	0	0	0.506198	-0.109873	0.895948	0.111896	0.326139	1	0.999995
chr9.78543197.A.G	rs7027911	A	Severity	CAV	G	-	599.4	Urinary incontinence	genitourinary	1310	18157	2	0	0	0.675165	0.0467551	1.04787	0.0476167	0.326146	1	0.999995
chr1.156125675.T.C	rs581342	C	Severity	CAV	C	LMNA	155	Cancer of liver and intrahepatic bile duct	neoplasms	222	27779	2	0	0	0.0340378	-0.139465	0.869823	0.142038	0.326158	1	0.999995
chr10.89010241.T.C	rs982764	T	Severity	CAV-FE	C	FAS	698	Pruritus and related conditions	dermatologic	1128	36371	3	0	0	0.276684	-0.0465583	0.954509	0.0474186	0.32617	1	0.999995
chr1.90742957.A.C	rs2166172	C	Severity	CAV-FE	C	-	279.7	Other immunological findings	endocrine/metabolic	1653	36163	3	0	0	0.137211	-0.0405485	0.960263	0.041298	0.326173	1	0.999995
chr15.90879313.T.C	rs8039305	C	Risk factor	CAV-FE	C	FURIN	218	Benign neoplasm of uterus	neoplasms	451	26899	2	0	0	0.0537096	0.0705979	1.07315	0.0719039	0.32618	1	0.999995
chr15.90879313.T.C	rs8039305	C	Risk factor	CAV-FE	C	FURIN	218.1	Uterine leiomyoma	neoplasms	451	26899	2	0	0	0.0537096	0.0705979	1.07315	0.0719039	0.32618	1	0.999995
chr6.6924962.A.C	rs6933436	C	Severity	CAV	C	-	427.2	Atrial fibrillation and flutter	circulatory system	1642	28614	3	0.00179622	27.2567	2.74939	0.0405115	1.04134	0.0412618	0.326191	1	0.999995
chr7.54580201.A.C	rs622568	C	Severity; Risk factor	CAV-FE	C	-	800.1	Fracture of neck of femur	injuries & poisonings	130	35078	3	0	0	0.688565	-0.152621	0.858455	0.155449	0.326193	1	0.999995
chr11.784340.C.G	rs7104929	G	Severity	CAV-FE	G	-	276.5	Hypovolemia	endocrine/metabolic	203	33923	3	0	0	0.261111	-0.112108	0.893948	0.114186	0.326195	1	0.999995
chr4.67964168.T.A	rs720009	A	Possible functional consequences	FCP + IP	A	TMPRSS11A	290.11	Alzheimer's disease	mental disorders	180	34878	3	0	0	1.00316	-0.219651	0.802799	0.223723	0.326198	1	0.999995
chr7.117611595.T.G	rs150212784	G	Severity	CAV	G	CFTR	579.8	Nonspecific abnormal findings in stool contents	digestive	171	26063	2	0	0	0.000496374	1.00893	2.74266	1.02764	0.3262	1	0.999995
chr17.31410594.G.A	rs178840	G	Severity	CAV	G	RAB11FIP4	537	Other disorders of stomach and duodenum	digestive	187	20647	2	0	0	0.000356741	-0.107645	0.897946	0.109642	0.326203	1	0.999995
chr8.38996464.C.A	rs7840270	C	Severity	CAV-FE	A	ADAM9	401.1	Essential hypertension	circulatory system	15173	21423	3	5.88434e-05	24.3873	2.64506	0.019383	1.01957	0.0197427	0.326209	1	0.999995
chr8.124324323.T.C	rs72711165	C	Severity	CAV-FE	C	TMEM65	790.6	Other abnormal blood chemistry	symptoms	3058	32758	3	0.009402	21.4728	2.54689	0.0920683	1.09644	0.0937777	0.326212	1	0.999995
chr4.166008836.A.T	rs17047200	TT genotype	Severity (TT genotype)*Conflicting; Risk factor (AA genotype)*Conflicting	CAV	T	TLL1	433.2	Occlusion of cerebral arteries	circulatory system	1123	35018	3	0	0	0.421479	0.0530949	1.05453	0.0540815	0.326219	1	0.999995
chr6.41534945.A.C	rs1886814	C	Severity	CAV-FE	C	FOXP4-AS1	751.21	Cystic kidney disease	congenital anomalies	104	38640	3	0.455468	64.8327	5.6871	-0.279161	0.756418	0.284361	0.326242	1	0.999995
chr4.5820150.T.C	rs3774881	T	Severity	CAV	T	CRMP1	714	Rheumatoid arthritis and other inflammatory polyarthropathies	musculoskeletal	214	7221	1	NA	NA	0	0.10898	1.11514	0.111011	0.326249	1	0.999995
chr2.195519781.A.G	rs74417002	G	Severity	CAV	G	-	214.1	Lipoma of skin and subcutaneous tissue	neoplasms	186	37412	3	0.423829	62.4286	5.3232	0.250806	1.28506	0.255487	0.326259	1	0.999995
chr10.104263031.C.A	rs4925	A	Protective for neurological complications of long COVID	CAV	A	GSTO1	994	Sepsis and SIRS	injuries & poisonings	281	38317	3	2.9343e-07	26.1722	2.709	-0.109036	0.896698	0.111072	0.326261	1	0.999995
chr15.60902209.A.G	rs4774377	G	Risk factor	CAV-FE	G	RORA	269	Proteinuria	endocrine/metabolic	1522	35659	3	0	0	0.478526	-0.0398871	0.960898	0.0406318	0.326261	1	0.999995
chr17.31410594.G.A	rs178840	G	Severity	CAV	G	RAB11FIP4	345.1	Epilepsy	neurological	162	20458	2	0	0	0.0409968	0.115225	1.12213	0.117378	0.32627	1	0.999995
chr4.68840276.G.A	rs115162070	G	Severity	CAV	A	-	588.2	Secondary hyperparathyroidism (of renal origin)	genitourinary	463	31828	3	0	0	0.401327	0.16629	1.18092	0.169398	0.326273	1	0.999995
chrX.15596127.G.T	rs146598386	T	Severity	CAV	T	ACE2	318	Tobacco use disorder	mental disorders	3862	32039	3	0	0	0.619118	0.182744	1.20051	0.186162	0.326276	1	0.999995
chr19.24134099.G.A	rs10407383	A	Severity	CAV-FE	A	ZNF254	788	Syncope and collapse	symptoms	1191	36640	3	0.00882143	56.1473	4.56072	0.0460043	1.04708	0.0468647	0.326277	1	0.999995
chr5.86011821.T.G	rs4424029	G	Severity	CAV	G	-	272.13	Mixed hyperlipidemia	endocrine/metabolic	3153	22865	3	0.00624024	69.2534	6.50479	0.0301052	1.03056	0.0306682	0.326277	1	0.999995
chr20.23046984.T.C	rs1042580	C	Severity	CAV	C	THBD	401.2	Hypertensive heart and/or renal disease	circulatory system	247	13595	2	0	0	0.436991	-0.110196	0.895658	0.112259	0.326285	1	0.999995
chr8.38996464.C.A	rs7840270	C	Severity	CAV-FE	A	ADAM9	550	Abdominal hernia	digestive	1946	35565	3	0	0	1.42336	0.0353205	1.03595	0.0359819	0.326287	1	0.999995
chr16.16924042.C.A	rs1453512	A	Severity	CAV	C	-	563	NA	NA	4610	31432	3	0	0	0.533991	-0.0273121	0.973057	0.0278236	0.326288	1	0.999995
chr10.43519603.G.T	rs10793436	G	Severity	CAV	G	-	578.8	Hemorrhage of rectum and anus	digestive	276	7764	1	NA	NA	0	-0.0875753	0.91615	0.0892156	0.32629	1	0.999995
chr8.38996464.C.A	rs7840270	C	Severity	CAV-FE	A	ADAM9	475.9	Postnasal drip	respiratory	745	26018	3	0	0	0.742732	-0.0566403	0.944934	0.0577027	0.326303	1	0.999995
chr21.41473715.C.A	rs2298661	A	Protective	CAV-FE	A	TMPRSS2	292.2	Mild cognitive impairment	mental disorders	214	34778	3	0	0	1.45701	0.119371	1.12679	0.12161	0.326304	1	0.999995
chr16.57636629.G.A	rs7499679	A	Severity	CAV	A	ADGRG1	174.11	Malignant neoplasm of female breast	neoplasms	1048	35335	3	0	0	1.68155	0.0506032	1.05191	0.0515532	0.32631	1	0.999995
chr16.78590128.A.G	rs72803978	A	Severity	CAV	G	WWOX	289	Other diseases of blood and blood-forming organs	hematopoietic	804	34437	3	0	0	0.538684	-0.159152	0.852866	0.162141	0.326313	1	0.999995
chr13.41746691.T.A	rs10507497	A	Severity	CAV-FE	A	VWA8	244.2	Acquired hypothyroidism	endocrine/metabolic	908	31108	3	0	0	0.220222	0.0574765	1.05916	0.0585562	0.326316	1	0.999995
chr2.216660263.A.C	rs2270360	A	Severity	CAV	C	IGFBP2	292.2	Mild cognitive impairment	mental disorders	202	32140	3	0	0	0.312089	0.122376	1.13018	0.124678	0.326329	1	0.999995
chr10.98166813.G.T	rs10786398	T	Severity	CAV	T	R3HCC1L	470	Septal Deviations/Turbinate Hypertrophy	respiratory	543	26467	3	0	0	0.355144	0.0715203	1.07414	0.0728659	0.32633	1	0.999995
chr7.117642566.G.A	rs77010898	A	Severity	CAV	A	CFTR	695.3	Rosacea	dermatologic	294	24481	2	0	0	0.00077408	0.719352	2.0531	0.732896	0.326337	1	0.999995
chr5.131995059.C.T	rs56162149	T	Severity	CAV-FE	C	ACSL6	174.1	Breast cancer [female]	neoplasms	267	8259	1	NA	NA	0	0.103506	1.10905	0.105455	0.326337	1	0.999995
chr3.101705614.T.C	rs11919389	C	Risk factor	CAV	C	PDCL3P4	338	Pain	neurological	6399	28711	3	0	0	0.863488	0.0220699	1.02232	0.0224855	0.326338	1	0.999995
chr1.196673103.G.A	rs800292	A	Severity	CAV	A	CFH	246	Other disorders of thyroid	endocrine/metabolic	786	23269	2	0	0	0.140453	-0.0558846	0.945648	0.0569371	0.326339	1	0.999995
chr4.188627868.CTCT.C	rs1734523522	C	Severity	CAV	C	LINC01060	622.1	Polyp of corpus uteri	genitourinary	256	37493	3	0	0	1.68867	-0.160876	0.851398	0.163906	0.326339	1	0.999995
chr4.24511798.A.G	rs73246461	G	Severity	CAV	G	-	280	Iron deficiency anemias	hematopoietic	2716	28406	3	0	0	0.631015	-0.0407985	0.960023	0.0415672	0.326342	1	0.999995
chr9.4329170.T.C	rs3895472	C	Severity	CAV	T	GLIS3	228.1	Hemangioma of skin and subcutaneous tissue	neoplasms	310	27679	2	0	0	0.157535	-0.158594	0.853343	0.161583	0.326345	1	0.999995
chr12.8608014.A.G	rs11613792	A	Severity	CAV	G	AICDA	389	Hearing loss	sense organs	1918	32514	3	0	0	1.04331	-0.0432769	0.957646	0.0440928	0.326349	1	0.999995
chr11.2872637.A.G	rs10766439	A	Severity	CAV	A	-	789	Nausea and vomiting	symptoms	1436	34250	3	0	0	0.232589	-0.0441359	0.956824	0.0449685	0.326353	1	0.999995
chr11.126292948.C.T	rs8177374	T	Protective	CAV	T	TIRAP	204	Leukemia	neoplasms	295	38376	3	0	0	0.963454	-0.15785	0.853977	0.160831	0.326361	1	0.999995
chr6.30887474.G.A	rs4618569	AG genotype	Severity	CAV	A	DDR1	184	Cancer of other female genital organs	neoplasms	129	36863	3	0	0	1.09335	0.137144	1.14699	0.139734	0.326363	1	0.999995
chr11.320772.A.G	rs12252	G	Severity; Risk factor	CAV	G	IFITM3	244.4	Hypothyroidism NOS	endocrine/metabolic	3055	29853	3	0.000196766	0	1.74968	-0.0425898	0.958304	0.0433942	0.326365	1	0.999995
chr15.90879313.T.C	rs8039305	C	Risk factor	CAV-FE	C	FURIN	197	Chemotherapy	neoplasms	1009	25758	2	0	0	0.00167605	0.0462861	1.04737	0.0471608	0.32637	1	0.999995
chr9.33426577.A.G	rs10813976	G	Severity	CAV	G	-	977	Personal history of allergy to medicinal agents	injuries & poisonings	751	36769	3	0.0120835	43.3202	3.52859	0.0669876	1.06928	0.0682549	0.326379	1	0.999995
chr1.3081749.G.A	rs12745140	A	Severity	CAV	A	PRDM16	800	Fracture of lower limb	injuries & poisonings	384	34630	3	0	0	0.0500859	0.148996	1.16067	0.151815	0.326383	1	0.999995
chr9.30504351.C.T	rs17775810	TT genotype	Protective	CAV	T	LINC01242	681.5	Cellulitis and abscess of leg, except foot	dermatologic	624	33425	3	0	0	0.0812626	0.0819609	1.08541	0.0835124	0.326385	1	0.999995
chr11.14893332.A.G	rs10741657	G	Severity	CAV	A	CYP2R1	465	Acute upper respiratory infections of multiple or unspecified sites	respiratory	4017	28425	3	0	0	0.606882	0.0263696	1.02672	0.0268688	0.326385	1	0.999995
chr1.244873270.T.C	rs12130553	C	Severity	CAV	T	-	317	Alcohol-related disorders	mental disorders	620	16583	2	0	0	0.387316	0.0659986	1.06823	0.0672483	0.326388	1	0.999995
chr21.41426103.C.A	rs17000900	A	Severity	CAV-FE	A	MX1	701.4	Keloid scar	dermatologic	186	35703	3	0.00554661	0	1.49504	-0.145504	0.864587	0.14826	0.326391	1	0.999995
chrX.15564175.T.C	rs41303171	C	Severity; Risk factor	CAV	C	ACE2	649	Other conditions or status of the mother complicating pregnancy, childbirth, or the puerperium	pregnancy complications	285	38536	3	0	0	0.646651	-0.708244	0.492508	0.721662	0.326392	1	0.999995
chr8.124324323.T.C	rs72711165	C	Severity	CAV-FE	C	TMEM65	411	Ischemic Heart Disease	circulatory system	4484	33152	3	0.0990539	82.6823	11.5489	0.0857097	1.08949	0.0873339	0.326394	1	0.999995
chr7.22728408.A.G	rs2069837	G	Severity	CAV-FE	G	IL6	415	Pulmonary heart disease	circulatory system	750	37933	3	0.000725354	0	1.67103	0.081674	1.0851	0.0832218	0.326395	1	0.999995
chr12.47902438.G.T	rs11574024	T	Severity	CAV	T	VDR	261.2	Vitamin B-complex deficiencies	endocrine/metabolic	1715	25172	3	0	0	0.177756	0.0810671	1.08444	0.0826044	0.3264	1	0.999995
chr10.52771482.G.A	rs5030737	A	Potential functional effect on protein	FCP + IP	A	MBL2	573.9	Abnormal serum enzyme levels	digestive	1236	32870	3	0.150041	69.1901	6.49141	-0.113458	0.892742	0.115611	0.32641	1	0.999995
chr3.149000300.G.T	rs76488148	T	Severity	CAV	T	GYG1	578	Gastrointestinal hemorrhage	digestive	1710	33906	3	0	0	1.17091	0.0592817	1.06107	0.0604077	0.326415	1	0.999995
chr10.130802064.T.G	rs12253652	G	Severity	CAV	G	-	079	Viral infection	infectious diseases	803	27288	3	0	0	0.515013	0.069934	1.07244	0.0712627	0.326418	1	0.999995
chr3.101705614.T.C	rs11919389	C	Risk factor	CAV	C	PDCL3P4	977	Personal history of allergy to medicinal agents	injuries & poisonings	753	36901	3	0.0071563	42.5597	3.48188	0.0559156	1.05751	0.0569786	0.326423	1	0.999995
chr4.143999443.G.A	rs7683365	A	Risk factor	FCP + IP	A	GYPB	344	Other paralytic syndromes	neurological	181	30880	3	0	0	1.53412	0.126984	1.1354	0.1294	0.326429	1	0.999995
chr1.161544752.A.C	rs396991	C	Severity	CAV-FE	C	FCGR3A	655	Known or suspected fetal abnormality affecting management of mother	pregnancy complications	100	36787	3	0	0	0.451937	0.150695	1.16264	0.153563	0.326431	1	0.999995
chr17.31410594.G.A	rs178840	G	Severity	CAV	G	RAB11FIP4	939	Atopic/contact dermatitis due to other or unspecified	dermatologic	1557	17915	2	0.00393697	52.9075	2.12348	-0.0386458	0.962091	0.0393812	0.326432	1	0.999995
chr4.71762286.C.T	rs113574864	T	Severity	CAV	T	GC	571.81	Portal hypertension	digestive	152	32698	3	0	0	1.16159	0.181123	1.19856	0.18457	0.326434	1	0.999995
chr1.155197995.A.G	rs41264915	A	Severity	CAV-FE	G	THBS3	255.1	Adrenal hyperfunction	endocrine/metabolic	138	35043	3	0.0127512	13.0711	2.30073	0.159247	1.17263	0.162279	0.326434	1	0.999995
chr3.27146807.G.A	rs17317135	G	Severity	CAV	A	NEK10	260.6	Anorexia	endocrine/metabolic	356	24691	3	0.0987313	12.1943	2.27776	-0.292	0.746769	0.297564	0.326445	1	0.999995
chr22.41925447.G.A	rs61756766	A	Severity	CAV	A	TNFRSF13C	275.3	Disorders of magnesium metabolism	endocrine/metabolic	150	37315	3	0	0	0.000682552	0.57147	1.77087	0.582363	0.326447	1	0.999995
chr20.50172836.A.G	rs6122883	G	Severity	CAV-FE	G	LINC01273	994	Sepsis and SIRS	injuries & poisonings	280	37789	3	0.0502769	61.1766	5.15153	-0.0979971	0.906652	0.0998656	0.32645	1	0.999995
chr21.33252612.A.G	rs2236757	A	Severity	CAV-FE	A	IFNAR2	592.1	Cystitis	genitourinary	674	30717	3	0	0	0.755858	0.05999	1.06183	0.0611343	0.326453	1	0.999995
chr6.105878879.T.A	rs9386484	T	Severity	CAV	A	-	284.1	Pancytopenia	hematopoietic	238	24242	3	0.00936039	10.6251	2.23776	0.0969585	1.10181	0.0988104	0.326466	1	0.999995
chr6.158608455.C.T	rs117665206	T	Severity	CAV	T	TMEM181	008.5	Bacterial enteritis	infectious diseases	607	37524	3	0	0	0.000874426	-0.691598	0.500775	0.704809	0.326466	1	0.999995
chr5.157106730.T.C	rs35960726	C	Severity	CAV	C	HAVCR2	172.2	Other non-epithelial cancer of skin	neoplasms	527	27852	2	0	0	0.000573592	-0.996148	0.369299	1.01518	0.32647	1	0.999995
chr17.45422978.G.C	rs1230082	G	Severity	CAV	G	ARHGAP27	291	Other specified nonpsychotic and/or transient mental disorders	mental disorders	183	26376	2	0	0	0.623776	0.108744	1.11488	0.110823	0.326474	1	0.999995
chr5.123497022.T.C	rs62377777	T	Severity	CAV	C	-	592.11	Acute cystitis	genitourinary	564	31819	3	0	0	0.339395	-0.0733099	0.929313	0.0747118	0.326477	1	0.999995
chr22.49281538.G.A	rs62220604	G	Severity	CAV	A	-	286.8	Hypercoagulable state	hematopoietic	282	34531	3	0.027096	35.553	3.10333	0.112061	1.11858	0.114205	0.326481	1	0.999995
chr13.102695866.A.G	rs599976	G	Severity	CAV-FE	G	METTL21C	710	Osteomyelitis, periostitis, and other infections involving bone	musculoskeletal	251	36550	3	0.0500751	47.6245	3.81858	0.127863	1.1364	0.13031	0.326483	1	0.999995
chr13.102695866.A.G	rs599976	G	Severity	CAV-FE	G	METTL21C	710.1	Osteomyelitis	musculoskeletal	251	36550	3	0.0500751	47.6245	3.81858	0.127863	1.1364	0.13031	0.326483	1	0.999995
chr21.41494374.C.T	rs114363287	T	Risk factor	CAV	T	TMPRSS2	599.9	Other abnormality of urination	genitourinary	379	18216	2	0	0	0.00102603	1.02341	2.78266	1.043	0.326485	1	0.999995
chr1.27373964.C.T	rs141300199	T	Severity	CAV	T	FCN3	327.41	Organic or persistent insomnia	neurological	622	30599	3	0	0	0.690876	0.708806	2.03156	0.722374	0.326485	1	0.999995
chr1.155175305.G.A	rs7528026	A	Severity	CAV	A	TRIM46	401.2	Hypertensive heart and/or renal disease	circulatory system	482	21956	3	0	0	0.0119966	-0.326515	0.721433	0.33277	0.326493	1	0.999995
chr5.157106730.T.C	rs35960726	C	Severity	CAV	C	HAVCR2	255.1	Adrenal hyperfunction	endocrine/metabolic	138	35133	3	0	0	0.000580777	1.01054	2.74709	1.0299	0.326493	1	0.999995
chr5.32750877.T.C	rs1173773	C	Protective	CAV	C	NPR3	333	Extrapyramidal disease and abnormal movement disorders	neurological	354	26545	2	0.0380078	74.2588	3.88482	0.0773232	1.08039	0.0788046	0.326493	1	0.999995
chr5.174562335.T.A	rs2220543	T	Severity	CAV	A	SUMO2P6	302	Sexual and gender identity disorders	mental disorders	277	24127	3	0	0	0.042681	-0.0918015	0.912286	0.0935617	0.3265	1	0.999995
chr8.16932640.T.C	rs118072448	T	Severity	CAV	C	-	272.1	Hyperlipidemia	endocrine/metabolic	13212	22704	3	0	0	0.0160341	-0.0415397	0.959311	0.0423363	0.326502	1	0.999995
chr17.31410594.G.A	rs178840	G	Severity	CAV	G	RAB11FIP4	296	Mood disorders	mental disorders	4560	13416	2	0	0	0.408864	-0.0258532	0.974478	0.0263498	0.326516	1	0.999995
chr4.67963489.G.A	rs6552134	G	Possible functional consequences	FCP + IP	G	TMPRSS11A	362.29	Macular degeneration (senile) of retina NOS	sense organs	175	25564	2	0.0424719	57.5384	2.35507	-0.119599	0.887276	0.121898	0.326523	1	0.999995
chr21.33252612.A.G	rs2236757	A	Severity	CAV-FE	A	IFNAR2	350.1	Abnormal involuntary movements	neurological	848	32132	3	0.0237728	71.5235	7.02333	0.0545514	1.05607	0.0556007	0.32653	1	0.999995
chr9.33426577.A.G	rs10813976	G	Severity	CAV	G	-	738.4	Acquired spondylolisthesis	musculoskeletal	192	35799	3	0.13439	71.8801	7.11239	0.131339	1.14035	0.133865	0.326531	1	0.999995
chr1.173115604.T.G	rs17300100	G	Severity	CAV	G	-	706.1	Acne	dermatologic	751	32500	3	0.00770226	9.13461	2.20106	-0.113645	0.892575	0.115832	0.326533	1	0.999995
chr1.205208489.G.A	rs11240388	G	Severity	CAV-FE	A	DSTYK	592.11	Acute cystitis	genitourinary	452	20269	2	0	0	0.0659899	-0.0728633	0.929728	0.0742656	0.326535	1	0.999995
chr9.117713024.A.G	rs4986790	G	Severity	CAV	G	TLR4	792	Abnormal Papanicolaou smear of cervix and cervical HPV	genitourinary	476	35012	3	0	0	0.287633	0.126886	1.13529	0.129329	0.326538	1	0.999995
chr19.24134099.G.A	rs10407383	A	Severity	CAV-FE	A	ZNF254	622	Polyp of female genital organs	genitourinary	305	37942	3	0	0	0.288376	0.0902899	1.09449	0.0920296	0.326545	1	0.999995
chr7.22548762.C.T	rs13227460	T	Severity	CAV	T	STEAP1B	649	Other conditions or status of the mother complicating pregnancy, childbirth, or the puerperium	pregnancy complications	280	37604	3	0	0	0.244562	-0.123744	0.883606	0.126129	0.326548	1	0.999995
chr2.195519781.A.G	rs74417002	G	Severity	CAV	G	-	770	Myalgia and myositis unspecified	symptoms	712	38380	3	0	0	0.926751	-0.148711	0.861818	0.151578	0.326549	1	0.999995
chrX.15564142.G.A	rs147311723	A	Severity	CAV	A	ACE2	727.4	Ganglion and cyst of synovium, tendon, and bursa	musculoskeletal	113	18403	2	0	0	0.000815876	0.722593	2.05977	0.736522	0.32655	1	0.999995
chr16.89196249.G.A	rs117169628	A	Severity	CAV	A	SLC22A31	244.4	Hypothyroidism NOS	endocrine/metabolic	3135	31165	3	0.00750249	42.9965	3.50856	0.0443089	1.04531	0.0451632	0.326551	1	0.999995
chr9.4329170.T.C	rs3895472	C	Severity	CAV	T	GLIS3	458.9	Hypotension NOS	circulatory system	267	35367	3	0	0	0.927195	0.124506	1.13259	0.126907	0.326552	1	0.999995
chr11.784340.C.G	rs7104929	G	Severity	CAV-FE	G	-	793.2	NA	NA	136	38682	3	0.194548	72.3009	7.22046	-0.13488	0.873821	0.137481	0.326552	1	0.999995
chr2.196087686.G.A	rs2176724	A	Severity	CAV	A	-	694	Dyschromia and Vitiligo	dermatologic	866	32287	3	0.014422	51.8488	4.15358	-0.0652403	0.936842	0.0664987	0.326555	1	0.999995
chr13.73984368.C.T	rs12871414	C	Severity	CAV	T	KLF12	369	Infection of the eye	sense organs	845	33004	3	0	0	0.806458	0.0620247	1.06399	0.0632213	0.326557	1	0.999995
chr7.22548762.C.T	rs13227460	T	Severity	CAV	T	STEAP1B	707.3	Chronic ulcer of unspecified site	dermatologic	194	36869	3	0	0	0.770427	-0.158347	0.853553	0.161405	0.326564	1	0.999995
chr21.41473715.C.A	rs2298661	A	Protective	CAV-FE	A	TMPRSS2	428.3	Heart failure with reduced EF [Systolic or combined heart failure]	circulatory system	1252	33806	3	0	0	1.5348	-0.0525168	0.948838	0.0535309	0.326566	1	0.999995
chr11.114726432.A.T	rs1712779	T	Severity	CAV-FE	T	-	694.2	Other dyschromia	dermatologic	796	32332	3	0	0	0.108625	0.0548815	1.05642	0.0559414	0.326566	1	0.999995
chr1.196673103.G.A	rs800292	A	Severity	CAV	G	CFH	275.5	Disorders of calcium/phosphorus metabolism	endocrine/metabolic	100	8917	1	NA	NA	0	-0.171745	0.842194	0.175063	0.326569	1	0.999995
chr17.27660155.T.C	rs117217714	C	Severity	CAV	C	NOS2P1	562	Diverticulosis and diverticulitis	digestive	794	28374	3	0.569828	0	1.93863	0.398516	1.48961	0.406215	0.32657	1	0.999995
chr9.3320390.C.A	rs72699049	A	Severity	CAV	A	RFX3	595	Hydronephrosis	genitourinary	206	37049	3	0	0	0.646928	0.257412	1.29358	0.262386	0.326571	1	0.999995
chr14.35401887.C.T	rs696	CC genotype	Severity	CAV	C	NFKBIA	561	Symptoms involving digestive system	digestive	807	6832	1	NA	NA	0	-0.0544872	0.946971	0.0555413	0.326582	1	0.999995
chr13.23084699.A.G	rs1984162	G	Severity	CAV	G	-	979	Adverse drug events and drug allergies	injuries & poisonings	183	36921	3	0	0	1.13134	0.119705	1.12716	0.122021	0.326583	1	0.999995
chr17.42362183.A.G	rs744166	G	Risk factor; Severity	CAV	A	STAT3	316	Substance addiction and disorders	mental disorders	575	7132	1	NA	NA	0	-0.0678807	0.934372	0.0691946	0.326587	1	0.999995
chr1.230710048.A.G	rs699	G	Severity	CAV	A	AGT	703.1	Ingrowing nail	dermatologic	206	22367	2	0.0192541	29.0558	1.40956	-0.116444	0.89008	0.118698	0.326587	1	0.999995
chr1.12192898.T.G	rs1061622	T	Severity	CAV-FE	G	TNFRSF1B	526	Diseases of the jaws	digestive	133	36795	3	0	0	1.08126	-0.160703	0.851545	0.163814	0.326587	1	0.999995
chr19.50259161.A.G	rs1651553	G	Severity	CAV	A	MYH14	380.4	Impacted cerumen	sense organs	783	35409	3	0	0	0.427156	0.0558433	1.05743	0.0569245	0.32659	1	0.999995
chr8.97128242.T.C	rs7817272	C	Severity	CAV	C	CPQ	277.5	Other disorders of lipoid metabolism	endocrine/metabolic	224	36730	3	0	0	1.64096	-0.10913	0.896614	0.111243	0.326591	1	0.999995
chr1.109740350.G.T	rs1332018	T	Risk factor; Severity	CAV	G	GSTM3	303	Psychogenic and somatoform disorders	mental disorders	104	24361	3	0	0	0.679047	-0.155626	0.85588	0.158641	0.326597	1	0.999995
chr1.20166359.C.T	rs72663004	T	Severity	CAV	T	PLA2G2C	496	Chronic airway obstruction	respiratory	2136	29665	3	0	0	1.25972	0.0720257	1.07468	0.0734222	0.326603	1	0.999995
chr18.69541156.T.C	rs12958013	T	Severity	CAV	C	DOK6	625	Pain and other symptoms associated with female genital organs	genitourinary	136	36546	3	0	0	0.479546	-0.246632	0.781428	0.251419	0.326612	1	0.999995
chr3.101705614.T.C	rs11919389	C	Risk factor	CAV	C	PDCL3P4	433.3	Cerebral ischemia	circulatory system	671	35813	3	0	0	0.179649	-0.0614256	0.940423	0.0626185	0.326617	1	0.999995
chr4.111691870.C.T	rs112641600	C	Severity	CAV	T	-	578.8	Hemorrhage of rectum and anus	digestive	1043	33776	3	0	0	0.520844	0.0856465	1.08942	0.0873115	0.326627	1	0.999995
chr10.52771482.G.A	rs5030737	A	Potential functional effect on protein	FCP + IP	A	MBL2	530.11	GERD	digestive	7166	28410	3	0.00575434	41.7182	3.4316	0.0504072	1.0517	0.0513874	0.32663	1	0.999995
chr5.132485305.G.A	rs17622656	A	Risk factor	FCP + IP	A	IRF1	507	Pleurisy; pleural effusion	respiratory	294	36680	3	6.80756e-07	0	1.56305	-0.0989404	0.905797	0.100865	0.326633	1	0.999995
chr5.96909661.C.T	rs150892504	T	Severity	CAV	T	ERAP2	427.6	Premature beats	circulatory system	385	29630	3	0	0	0.00208598	0.392818	1.48115	0.40046	0.326634	1	0.999995
chr3.157438240.A.G	rs1840680	AG genotype)	Protective	CAV	A	PTX3	274	Gout and other crystal arthropathies	endocrine/metabolic	877	38084	3	0	0	0.975226	0.0507033	1.05201	0.0516902	0.326638	1	0.999995
chr17.31410594.G.A	rs178840	G	Severity	CAV	A	RAB11FIP4	402	NA	NA	269	11227	1	NA	NA	0	0.0936882	1.09822	0.0955131	0.326645	1	0.999995
chr6.52200448.A.G	rs13192246	G	Severity	CAV	G	-	241.1	Nontoxic uninodular goiter	endocrine/metabolic	383	7773	1	NA	NA	0	-0.099445	0.90534	0.101383	0.32665	1	0.999995
chr10.28606315.C.T	rs12773860	T	Severity	CAV	T	WAC	766	Neuralgia, neuritis, and radiculitis NOS	symptoms	750	31638	3	0	0	0.28523	-0.111159	0.894796	0.113326	0.326652	1	0.999995
chr1.87162490.C.T	rs10873821	C	Severity	CAV	T	LINC01140	276.5	Hypovolemia	endocrine/metabolic	156	26190	2	0	0	0.629447	-0.129355	0.878662	0.131878	0.32666	1	0.999995
chr2.113129630.T.C	rs419598	C	Risk factor	CAV	C	IL1RN	340.1	Migrain with aura	neurological	351	33337	3	0.00582758	0	1.72186	0.0930549	1.09752	0.0948724	0.32667	1	0.999995
chr5.32750877.T.C	rs1173773	C	Protective	CAV	T	NPR3	706.1	Acne	dermatologic	230	7613	1	NA	NA	0	0.09871	1.10375	0.100638	0.326671	1	0.999995
chr11.26675470.T.G	rs10835056	G	Severity	CAV	T	SLC5A12	427.9	Palpitations	circulatory system	2365	29321	3	0	0	0.340219	-0.0317705	0.968729	0.0323916	0.326679	1	0.999995
chr14.35401887.C.T	rs696	CC genotype	Severity	CAV	C	NFKBIA	415.11	Pulmonary embolism and infarction, acute	circulatory system	255	8951	1	NA	NA	0	0.0914257	1.09574	0.0932136	0.326682	1	0.999995
chr3.38894643.C.T	rs33985936	T	Severity	CAV	T	SCN11A	433.11	Occlusion of cerebral arteries, with cerebral infarction	circulatory system	133	35934	3	0	0	1.2599	-0.166509	0.846616	0.169766	0.326685	1	0.999995
chr3.126118894.C.T	rs1868132	T	Severity	CAV	T	ALDH1L1	612	Breast conditions, congenital or relating to hormones	genitourinary	239	25453	2	0	0	0.440048	-0.159082	0.852927	0.162195	0.326691	1	0.999995
chr21.41426103.C.A	rs17000900	A	Severity	CAV-FE	A	MX1	174	Breast cancer	neoplasms	1213	35614	3	0.0291888	70.8742	6.86677	0.0601574	1.062	0.0613357	0.326696	1	0.999995
chr21.41464802.A.G	rs462574	A	Possible functional consequences	FCP + IP	A	TMPRSS2	284.1	Pancytopenia	hematopoietic	281	29108	3	0	0	0.133242	0.113273	1.11994	0.115492	0.326698	1	0.999995
chr9.131672331.T.G	rs12551879	G	Severity	CAV	G	RAPGEF1	175	Acquired absence of breast	neoplasms	175	33202	3	0	0	1.39701	0.180371	1.19766	0.183912	0.326718	1	0.999995
chr3.101705614.T.C	rs11919389	C	Risk factor	CAV	C	PDCL3P4	229	Benign neoplasm of unspecified sites	neoplasms	268	38656	3	0	0	1.30341	0.0932432	1.09773	0.0950738	0.326718	1	0.999995
chr18.6461231.C.G	rs11659676	G	Severity	CAV-FE	C	RPL6P27	433.1	Occlusion and stenosis of precerebral arteries	circulatory system	138	7834	1	NA	NA	0	-0.12064	0.886353	0.123009	0.32672	1	0.999995
chrX.15586459.TAAATC.T	rs755766792	T	Severity	CAV	T	ACE2	512	Other symptoms of respiratory system	respiratory	9934	23142	3	0	0	0.582512	-0.305008	0.737118	0.310997	0.32672	1	0.999995
chr9.131672331.T.G	rs12551879	G	Severity	CAV	G	RAPGEF1	090	Sexually transmitted infections (not HIV or hepatitis)	infectious diseases	905	37713	3	0.00127364	9.20481	2.20276	0.0853586	1.08911	0.0870351	0.326722	1	0.999995
chr4.67910532.T.C	rs9998258	T	Possible functional consequences	FCP + IP	C	TMPRSS11A	172	Skin cancer	neoplasms	677	37263	3	0.063389	23.2394	2.6055	0.128736	1.13739	0.131266	0.326725	1	0.999995
chr3.38894643.C.T	rs33985936	T	Severity	CAV	T	SCN11A	252	Disorders of parathyroid gland	endocrine/metabolic	674	35147	3	0.00306373	5.24971	2.11081	0.0700797	1.07259	0.0714573	0.32673	1	0.999995
chr21.33287378.C.T	rs8178521	T	Severity	CAV-FE	T	IL10RB	574.3	Cholecystitis without cholelithiasis	digestive	181	36590	3	0	0	0.398678	0.136619	1.14639	0.139306	0.326732	1	0.999995
chr4.107694523.TG.T	rs70947091	T	Severity	CAV-FE	T	PAPSS1	433.2	Occlusion of cerebral arteries	circulatory system	1138	35538	3	0.00893285	45.2945	3.65594	-0.0559502	0.945586	0.0570504	0.326733	1	0.999995
chr21.41660268.A.T	rs2252109	A	Severity	CAV	A	-	591	Urinary tract infection	genitourinary	1684	18701	2	0.000565499	13.4208	1.15501	0.0376502	1.03837	0.0383906	0.326733	1	0.999995
chr6.12216733.A.G	rs10755709	A	Severity	CAV	G	-	242	Thyrotoxicosis with or without goiter	endocrine/metabolic	839	29910	3	0.00844966	49.8902	3.99123	0.0518797	1.05325	0.0529005	0.326739	1	0.999995
chr7.128954129.T.C	rs10488631	TCTA haplotype	Severity in European-Americans	CAV	C	IRF5	270	Disorders of protein plasma/amino-acid transport and metabolism	endocrine/metabolic	134	8715	1	NA	NA	0	-0.578194	0.560911	0.589576	0.326744	1	0.999995
chr10.76490426.T.C	rs114026383	C	Risk factor for European population	CAV	C	LRMDA	350	Abnormal movement	neurological	3342	33464	3	0	0	0.990409	-0.0966341	0.907888	0.0985387	0.326755	1	0.999995
chr21.33252612.A.G	rs2236757	A	Severity	CAV-FE	A	IFNAR2	573.9	Abnormal serum enzyme levels	digestive	1199	31560	3	6.87187e-06	4.67324	2.09805	-0.0460061	0.955036	0.0469133	0.326759	1	0.999995
chr22.24011037.T.C	rs11090305	C	Severity	CAV	C	-	379	Other disorders of eye	sense organs	1032	31541	3	0	0	1.13005	-0.0521169	0.949218	0.0531448	0.326761	1	0.999995
chr17.16948873.A.G	rs34557412	G	Severity	CAV	G	TNFRSF13B	573.9	Abnormal serum enzyme levels	digestive	1236	32846	3	0.340302	42.1523	3.45736	0.35921	1.4322	0.366295	0.326762	1	0.999995
chr10.130802064.T.G	rs12253652	G	Severity	CAV	G	-	362.27	Drusen (degenerative) of retina	sense organs	156	32818	3	0	0	1.53149	0.148243	1.15979	0.151168	0.326765	1	0.999995
chr21.41473456.A.G	rs17854725	G	Severity	CAV	G	TMPRSS2	386	Vertiginous syndromes and other disorders of vestibular system	sense organs	390	20694	2	0	0	0.63248	0.0733942	1.07615	0.0748428	0.326768	1	0.999995
chr9.87725456.A.T	rs56952354	A;T	Possible functional consequences	FCP + IP	T	CTSL	977	Personal history of allergy to medicinal agents	injuries & poisonings	553	27940	2	0	0	0.0419905	-0.276758	0.758238	0.282226	0.326777	1	0.999995
chr4.188627868.CTCT.C	rs1734523522	C	Severity	CAV	C	LINC01060	340.1	Migrain with aura	neurological	350	33077	3	0	0	0.094471	0.122254	1.13004	0.12467	0.326779	1	0.999995
chr3.146517122.G.A	rs343320	A	Severity	CAV-FE	A	PLSCR1	610.4	Benign neoplasm of breast	genitourinary	230	33239	3	2.7135e-06	14.8023	2.34748	0.209905	1.23356	0.214054	0.326781	1	0.999995
chr14.102356233.A.G	rs11160678	G	Severity	CAV	G	CINP	565	Anal and rectal conditions	digestive	1234	35281	3	0	0	0.768888	-0.0443778	0.956592	0.045255	0.326782	1	0.999995
chr1.205208489.G.A	rs11240388	G	Severity	CAV-FE	G	DSTYK	714.1	Rheumatoid arthritis	musculoskeletal	160	12343	1	NA	NA	0	-0.114992	0.891373	0.117266	0.326783	1	0.999995
chr2.162267541.C.T	rs1990760	T	Risk factor; Severity	CAV	T	IFIH1	286.9	Abnormal coagulation profile	hematopoietic	156	23657	2	0	0	0.00455263	-0.140113	0.86926	0.142884	0.326788	1	0.999995
chr7.117611595.T.G	rs150212784	G	Severity	CAV	G	CFTR	800	Fracture of lower limb	injuries & poisonings	295	26702	2	0	0	0.0701143	0.713444	2.04101	0.727562	0.326793	1	0.999995
chr9.133257521.T.TC	rs8176719	TC	Severity; Risk factor	CAV-FE	TC	ABO	696.42	Psoriatic arthropathy	dermatologic	149	23820	2	0.00431286	10.3617	1.11559	0.120571	1.12814	0.122958	0.326798	1	0.999995
chr2.36677870.C.A	rs6714112	C	Severity	CAV	A	-	244.1	Secondary hypothyroidism	endocrine/metabolic	929	30956	3	0	0	1.51874	-0.0706207	0.931815	0.072019	0.326798	1	0.999995
chr2.167953627.G.A	rs7595310	A	Severity	CAV-FE	A	STK39	292.1	Aphasia/speech disturbance	mental disorders	105	26259	2	0	0	0.0803754	-0.16286	0.84971	0.166086	0.326802	1	0.999995
chr11.114726432.A.T	rs1712779	T	Severity	CAV-FE	T	-	599.4	Urinary incontinence	genitourinary	1542	28932	3	0.00467338	39.3783	3.29915	-0.0424114	0.958475	0.043252	0.326807	1	0.999995
chr17.35880776.C.T	rs2107538	T	Risk factor; Severity	FCP	T	CCL5	340.1	Migrain with aura	neurological	351	33391	3	0.0324263	56.868	4.63693	-0.0879908	0.915769	0.0897352	0.32681	1	0.999995
chr10.89010241.T.C	rs982764	T	Severity	CAV-FE	C	FAS	561.1	NA	NA	2296	34259	3	0.00347673	49.2539	3.94119	0.0326136	1.03315	0.0332605	0.326814	1	0.999995
chr19.35687796.G.A	rs77127536	A	Severity	CAV	A	TYMSP2	184	Cancer of other female genital organs	neoplasms	129	36693	3	0.0470879	30.2331	2.86669	-0.191771	0.825496	0.195576	0.326815	1	0.999995
chr5.21768177.G.A	-	HLA-A*02:02	Protective	IP	A	HLA-A	286.8	Hypercoagulable state	hematopoietic	279	34728	3	9.11666e-08	5.20618	2.10984	0.0956225	1.10034	0.0975206	0.326821	1	0.999995
chr4.111691870.C.T	rs112641600	C	Severity	CAV	T	-	272.12	Hyperglyceridemia	endocrine/metabolic	904	22703	3	0	0	0.0855393	0.0914453	1.09576	0.0932664	0.326852	1	0.999995
chr12.8608014.A.G	rs11613792	A	Severity	CAV	G	AICDA	306	Other mental disorder	mental disorders	716	22534	3	0	0	0.747946	0.06574	1.06795	0.0670498	0.326856	1	0.999995
chr17.9267091.C.T	rs34761447	C	Severity	CAV	T	STX8	425.1	Primary/intrinsic cardiomyopathies	circulatory system	798	37295	3	0	0	0.972577	-0.124878	0.882605	0.127367	0.326861	1	0.999995
chr1.161509955.A.G	rs1801274	G	Severity	CAV	A	FCGR2A	1005	NA	NA	270	14945	1	NA	NA	0	-0.0858757	0.917708	0.0875882	0.326865	1	0.999995
chr1.12207235.C.T	rs3397	T	Severity	CAV-FE	C	TNFRSF1B	694.2	Other dyschromia	dermatologic	515	18581	2	0	0	0.981204	0.0651735	1.06734	0.0664757	0.326883	1	0.999995
chr6.41534945.A.C	rs1886814	C	Severity	CAV-FE	C	FOXP4-AS1	578.2	Blood in stool	digestive	374	34145	3	0	0	1.19992	-0.124003	0.883377	0.126481	0.326884	1	0.999995
chr4.188627868.CTCT.C	rs1734523522	C	Severity	CAV	C	LINC01060	352.2	Facial nerve disorders [CN7]	neurological	183	34880	3	0	0	1.06531	-0.191188	0.825977	0.19501	0.326888	1	0.999995
chr7.117559590.ATCT.A	rs113993960	A	Severity	CAV	A	CFTR	454.1	Varicose veins of lower extremity	circulatory system	1471	31880	3	0.0136775	0	1.42128	0.276426	1.31841	0.281953	0.32689	1	0.999995
chr5.123497022.T.C	rs62377777	T	Severity	CAV	C	-	401.22	Hypertensive chronic kidney disease	circulatory system	161	21875	3	0	0	1.1979	0.129947	1.13877	0.132545	0.32689	1	0.999995
chr1.12192898.T.G	rs1061622	T	Severity	CAV-FE	G	TNFRSF1B	569	Other disorders of intestine	digestive	711	35796	3	0.00428224	24.8362	2.66086	0.0654759	1.06767	0.0667851	0.32689	1	0.999995
chr4.44416575.T.C	rs35540967	C	Severity	CAV	C	KCTD8	381.2	Eustachian tube disorders	sense organs	133	35976	3	0	0	0.0854519	0.226521	1.25423	0.231051	0.326893	1	0.999995
chr8.97128242.T.C	rs7817272	C	Severity	CAV	C	CPQ	550	Abdominal hernia	digestive	1986	36435	3	0	0	0.59806	-0.0365905	0.964071	0.0373224	0.326894	1	0.999995
chr1.155175305.G.A	rs7528026	A	Severity	CAV	A	TRIM46	209	Neuroendocrine tumors	neoplasms	192	39053	3	0.263676	0	1.45296	0.341202	1.40664	0.348029	0.326897	1	0.999995
chr17.15965007.C.T	rs8081547	T	Risk factor	FCP + IP	T	ADORA2B	440.22	Atherosclerosis of native arteries of the extremities with intermittent claudication	circulatory system	228	31720	3	0.0480552	45.0179	3.63755	0.123214	1.13113	0.125682	0.326906	1	0.999995
chr5.32750877.T.C	rs1173773	C	Protective	CAV	C	NPR3	512	Other symptoms of respiratory system	respiratory	7201	17847	2	0.00130329	56.5488	2.30143	-0.0213928	0.978834	0.0218214	0.326907	1	0.999995
chr9.78543197.A.G	rs7027911	A	Severity	CAV	G	-	427.12	Paroxysmal ventricular tachycardia	circulatory system	246	19051	2	0.0957121	79.1684	4.8004	0.101179	1.10647	0.103206	0.326911	1	0.999995
chr19.52830722.G.A	rs10411226	G	Severity	CAV	G	ZNF28	401	Hypertension	circulatory system	13352	18076	3	0	0	0.476781	0.0205318	1.02074	0.0209434	0.326914	1	0.999995
chr7.22548762.C.T	rs13227460	T	Severity	CAV	T	STEAP1B	270.32	Paraproteinemia	endocrine/metabolic	253	35677	3	0.0323829	42.9799	3.50754	0.125722	1.13397	0.128242	0.326915	1	0.999995
chr22.19963748.G.A	rs4680	A	Risk factor	FCP	A	COMT	990	Effects radiation NOS	injuries & poisonings	143	38095	3	0	0	1.22873	-0.123464	0.883854	0.12594	0.32692	1	0.999995
chr4.69615987.C.T	rs7688383	T	Loss of smell and taste	CAV	T	UGT2A1	338.2	Chronic pain	neurological	5826	28060	3	9.91604e-07	0	1.86192	-0.0222229	0.978022	0.0226699	0.326948	1	0.999995
chr5.1211624.A.G	rs76067074	G	Severity	CAV-FE	G	SLC6A19	136	Other infectious and parasitic diseases	infectious diseases	495	36541	3	0	0	0.0785798	-0.17452	0.83986	0.178031	0.326949	1	0.999995
chr4.71762286.C.T	rs113574864	T	Severity	CAV	T	GC	804	Fracture of hand or wrist	injuries & poisonings	110	35029	3	0	0	0.586579	0.206248	1.22906	0.210398	0.326952	1	0.999995
chr17.45422978.G.C	rs1230082	G	Severity	CAV	G	ARHGAP27	316	Substance addiction and disorders	mental disorders	896	24643	2	0.0141054	62.9465	2.6988	0.0499971	1.05127	0.0510035	0.326954	1	0.999995
chr14.80203237.T.C	rs225014	C	Severity	CAV	C	DIO2	724.1	Disorders of sacrum	musculoskeletal	393	32455	3	0.00557522	21.4653	2.54665	-0.0725669	0.930004	0.0740284	0.326959	1	0.999995
chr9.131672331.T.G	rs12551879	G	Severity	CAV	G	RAPGEF1	450	Noninfectious disorders of lymphatic channels	circulatory system	240	38909	3	0.0115146	3.47091	2.07191	0.15979	1.17326	0.163009	0.32696	1	0.999995
chr7.54580201.A.C	rs622568	C	Severity; Risk factor	CAV-FE	C	-	681.1	Cellulitis and abscess of fingers/toes	dermatologic	253	33670	3	0.0577312	59.2846	4.91215	-0.108701	0.896999	0.110894	0.326976	1	0.999995
chr5.132485305.G.A	rs17622656	A	Risk factor	FCP + IP	A	IRF1	292.1	Aphasia/speech disturbance	mental disorders	167	34979	3	0	0	1.28514	0.136974	1.1468	0.139738	0.326976	1	0.999995
chr14.74952741.A.G	rs2268616	G	Risk factor	CAV	G	PGF	428.1	Congestive heart failure (CHF) NOS	circulatory system	1101	33484	3	0.0406929	38.4456	3.24916	-0.118268	0.888458	0.120658	0.326992	1	0.999995
chrX.15564667.C.T	rs2074192	T	Severity (T allele); Severity for males > 50 y.o (T allele); Protective (C allele); Protective (CT genotype)	CAV	T	ACE2	504	Other alveolar and parietoalveolar pneumonopathy	respiratory	426	36526	3	0.0168357	46.1495	3.71399	-0.079423	0.923649	0.0810297	0.327002	1	0.999995
chr10.43519603.G.T	rs10793436	G	Severity	CAV	G	-	425	Cardiomyopathy	circulatory system	256	8587	1	NA	NA	0	-0.0904432	0.913526	0.092273	0.327002	1	0.999995
chr19.39248147.C.T	rs12979860	C	Severity (C allele)*Conflicting; Risk factor (T allele)*Conflicting	CAV	T	IFNL4	173	Neoplasm of uncertain behavior of skin	neoplasms	393	27867	2	0.0351501	66.4744	2.98279	-0.0757241	0.927072	0.0772564	0.327004	1	0.999995
chrX.15599938.A.G	rs2106809	G	Severity	CAV	G	ACE2	636	Early or threatened labor; hemorrhage in early pregnancy	pregnancy complications	155	38467	3	0.0584586	37.1246	3.18089	0.143566	1.15438	0.146472	0.327006	1	0.999995
chr1.27373964.C.T	rs141300199	T	Severity	CAV	T	FCN3	1005	NA	NA	528	37342	3	0	0	0.00155094	0.69241	1.99853	0.706446	0.327021	1	0.999995
chr2.60480453.A.G	rs1123573	A	Severity	CAV-FE	G	BCL11A	395.1	Nonrheumatic mitral valve disorders	circulatory system	853	34857	3	0	0	0.596025	0.0507871	1.0521	0.0518173	0.327028	1	0.999995
chr11.1219991.G.T	rs35705950	T	Protective	CAV	T	MUC5B	721.2	Spondylosis with myelopathy	musculoskeletal	239	33010	3	0	0	0.654043	0.18356	1.20149	0.187285	0.327033	1	0.999995
chr20.23046984.T.C	rs1042580	C	Severity	CAV	C	THBD	367.4	NA	NA	285	22042	2	0	0	0.00160298	-0.0959194	0.908537	0.0978666	0.327035	1	0.999995
chrX.15581269.T.C	rs138390800	C	May destabilize ACE2 protein structure	FCP + IP	C	ACE2	586.4	Stricture/obstruction of ureter	genitourinary	619	32108	3	0	0	0.00192128	1.0336	2.81118	1.0546	0.327042	1	0.999995
chr5.32750877.T.C	rs1173773	C	Protective	CAV	T	NPR3	366	Cataract	sense organs	849	7994	1	NA	NA	0	0.0556715	1.05725	0.0568026	0.327043	1	0.999995
chr11.14893332.A.G	rs10741657	G	Severity	CAV	A	CYP2R1	378	Strabismus and other disorders of binocular eye movements	sense organs	173	33680	3	0.00855046	2.59904	2.05337	-0.119141	0.887683	0.121562	0.327044	1	0.999995
chr1.155175305.G.A	rs7528026	A	Severity	CAV	A	TRIM46	416	Cardiomegaly	circulatory system	249	37866	3	0	0	0.857884	0.319374	1.37627	0.325877	0.327063	1	0.999995
chr14.35401887.C.T	rs696	CC genotype	Severity	CAV	C	NFKBIA	741.4	Joint effusions	musculoskeletal	117	8354	1	NA	NA	0	-0.137435	0.871591	0.140234	0.327066	1	0.999995
chr2.60480453.A.G	rs1123573	A	Severity	CAV-FE	G	BCL11A	443	Peripheral vascular disease	circulatory system	2656	33380	3	0.00987392	74.0762	7.71492	0.0309408	1.03142	0.0315711	0.327069	1	0.999995
chr17.15965007.C.T	rs8081547	T	Risk factor	FCP + IP	T	ADORA2B	172.1	Melanomas of skin, dx or hx	neoplasms	131	26318	2	0.0920317	60.2524	2.51588	0.139178	1.14933	0.142015	0.327075	1	0.999995
chr6.45737076.T.A	rs16873740	A	Severity	CAV	A	-	296.2	Depression	mental disorders	6103	24274	3	0.0010649	35.0039	3.07711	-0.0281927	0.972201	0.0287678	0.32708	1	0.999995
chr11.71456403.G.T	rs12785878	G	Severity	CAV	T	NADSYN1	694.2	Other dyschromia	dermatologic	416	21349	2	0.0099344	42.5525	1.74072	0.0758465	1.0788	0.0773939	0.327083	1	0.999995
chr2.127137039.A.G	rs744373	G	Severity	CAV	G	-	455	Hemorrhoids	circulatory system	1408	31951	3	0.00921349	64.4125	5.61995	0.039672	1.04047	0.0404821	0.327092	1	0.999995
chr4.67964168.T.A	rs720009	A	Possible functional consequences	FCP + IP	A	TMPRSS11A	165.1	Cancer of bronchus; lung	neoplasms	309	38680	3	0.0466234	23.1444	2.60228	-0.159151	0.852868	0.162402	0.327096	1	0.999995
chr3.61768231.T.A	rs672699	A	Severity	CAV	T	PTPRG	070.3	Viral hepatitis C	infectious diseases	2803	27851	3	0.000676727	18.8265	2.46386	0.0311672	1.03166	0.031804	0.327098	1	0.999995
chr16.89196249.G.A	rs117169628	A	Severity	CAV	A	SLC22A31	285	Other anemias	hematopoietic	4999	29220	3	0.00206627	18.9026	2.46617	0.0420246	1.04292	0.0428834	0.327098	1	0.999995
chr14.76832814.C.CT	rs34279101	CT	Severity	CAV	CT	LRRC74A	337	Disorders of the autonomic nervous system	neurological	128	34619	3	0.0936832	53.7828	4.3274	0.160425	1.17401	0.163704	0.327101	1	0.999995
chr9.30504351.C.T	rs17775810	TT genotype	Protective	CAV	T	LINC01242	579	Other symptoms involving abdomen and pelvis	digestive	279	33885	3	0.0160457	0	1.90608	0.119035	1.12641	0.121468	0.327101	1	0.999995
chr2.162044379.C.T	rs3788979	T	Risk factor	CAV	T	DPP4	686	Other local infections of skin and subcutaneous tissue	dermatologic	297	33083	3	0	0	1.46834	0.125011	1.13316	0.127567	0.327102	1	0.999995
chr5.180810828.C.T	rs113791144	T	Severity	CAV	T	-	333	Extrapyramidal disease and abnormal movement disorders	neurological	437	35045	3	0	0	0.540893	-0.136878	0.872077	0.139677	0.327105	1	0.999995
chr22.41925447.G.A	rs61756766	A	Severity	CAV	A	TNFRSF13C	427.11	Paroxysmal supraventricular tachycardia	circulatory system	368	29652	3	1.51058	41.8465	3.43917	0.42212	1.52519	0.430755	0.327109	1	0.999995
chr4.24511798.A.G	rs73246461	G	Severity	CAV	G	-	742.9	Other derangement of joint	musculoskeletal	119	34703	3	0	0	0.334639	-0.188398	0.828285	0.192253	0.327112	1	0.999995
chrX.15564667.C.T	rs2074192	T	Severity (T allele); Severity for males > 50 y.o (T allele); Protective (C allele); Protective (CT genotype)	CAV	T	ACE2	288.11	Neutropenia	hematopoietic	279	34284	3	0.0406366	55.0636	4.45073	-0.0983485	0.906333	0.100361	0.327114	1	0.999995
chr9.133251249.A.G	rs7849280	G	Protective	CAV	G	ABO	465.2	Acute pharyngitis	respiratory	1260	28366	3	0	0	1.06918	-0.0606962	0.941109	0.0619388	0.327117	1	0.999995
chr1.161544752.A.C	rs396991	C	Severity	CAV-FE	C	FCGR3A	649.1	Diabetes or abnormal glucose tolerance complicating pregnancy	pregnancy complications	212	36219	3	0	0	0.894489	0.105186	1.11092	0.107339	0.327118	1	0.999995
chr19.39248147.C.T	rs12979860	C	Severity (C allele)*Conflicting; Risk factor (T allele)*Conflicting	CAV	C	IFNL4	476	Allergic rhinitis	respiratory	1147	6319	1	NA	NA	0	0.0464644	1.04756	0.0474175	0.327135	1	0.999995
chr2.112913801.G.T	rs3811046	T	Risk factor	CAV	G	IL37	550.5	Ventral hernia	digestive	439	27571	2	0	0	0.801683	-0.0752595	0.927503	0.0768035	0.327137	1	0.999995
chr16.85959043.C.T	rs12444486	C	Severity in African-Americans	CAV	C	-	743.11	Osteoporosis NOS	musculoskeletal	2303	33323	3	0	0	0.236948	-0.0334452	0.967108	0.0341316	0.327141	1	0.999995
chr5.174562335.T.A	rs2220543	T	Severity	CAV	A	SUMO2P6	649	Other conditions or status of the mother complicating pregnancy, childbirth, or the puerperium	pregnancy complications	281	38177	3	0	0	0.618916	-0.0920433	0.912066	0.0939332	0.327145	1	0.999995
chr16.57636629.G.A	rs7499679	A	Severity	CAV	A	ADGRG1	078	Viral warts & HPV	infectious diseases	1125	27562	3	0.00205958	14.5846	2.3415	0.0469159	1.04803	0.0478803	0.327157	1	0.999995
chr1.214663607.G.A	rs143976001	A	Severity	CAV	A	CENPF	338	Pain	neurological	5360	17580	2	0	0	0.714342	-0.423448	0.654785	0.432155	0.327159	1	0.999995
chr19.50379362.T.C	rs1405655	C	Severity	CAV-FE	C	NR1H2	447	Other disorders of arteries and arterioles	circulatory system	349	25370	2	0	0	0.0243477	-0.079368	0.9237	0.0810002	0.32716	1	0.999995
chr18.69541156.T.C	rs12958013	T	Severity	CAV	C	DOK6	573	Other disorders of liver	digestive	407	31854	3	0.00957891	0	1.61454	-0.135245	0.873502	0.138026	0.32716	1	0.999995
chr3.61768231.T.A	rs672699	A	Severity	CAV	T	PTPRG	512.2	Painful respiration	respiratory	275	23005	3	0	0	0.806892	0.0921371	1.09652	0.0940324	0.327163	1	0.999995
chr4.188627868.CTCT.C	rs1734523522	C	Severity	CAV	C	LINC01060	706.8	Other specified diseases of sebaceous glands	dermatologic	1278	32649	3	2.87651e-06	2.00555	2.04093	-0.0661905	0.935953	0.0675528	0.327168	1	0.999995
chr20.1135233.C.T	rs141024057	T	Severity	CAV	T	PSMF1	452	Other venous embolism and thrombosis	circulatory system	608	24248	2	0	0	0.000527533	0.734942	2.08536	0.750069	0.327169	1	0.999995
chr8.124324323.T.C	rs72711165	C	Severity	CAV-FE	C	TMEM65	202.2	Non-Hodgkins lymphoma	neoplasms	237	38348	3	4.44058e-07	29.6961	2.84479	0.318543	1.37512	0.3251	0.327169	1	0.999995
chr22.49281538.G.A	rs62220604	G	Severity	CAV	A	-	687.4	Disturbance of skin sensation	dermatologic	1493	27962	3	0.0112397	52.7073	4.22898	-0.0527331	0.948633	0.0538189	0.327173	1	0.999995
chr6.105878879.T.A	rs9386484	T	Severity	CAV	A	-	289.3	Personal history of diseases of blood and blood-forming organs	hematopoietic	477	28787	3	0	0	0.95221	0.0679566	1.07032	0.0693559	0.327173	1	0.999995
chr2.113129630.T.C	rs419598	C	Risk factor	CAV	C	IL1RN	585.4	Chronic kidney disease, Stage I or II	genitourinary	627	31860	3	0.00803651	38.3332	3.24323	-0.0769626	0.925924	0.0785475	0.327174	1	0.999995
chr13.23084699.A.G	rs1984162	G	Severity	CAV	G	-	279.7	Other immunological findings	endocrine/metabolic	1656	36282	3	0.0244912	78.6341	9.36073	-0.0429962	0.957915	0.0438816	0.327174	1	0.999995
chr1.3081749.G.A	rs12745140	A	Severity	CAV	A	PRDM16	960	Poisoning by antibiotics	injuries & poisonings	316	36371	3	0	0	0.630061	-0.170923	0.842886	0.174447	0.327185	1	0.999995
chr12.112919388.G.A	rs10774671	A	Severity (A allele); Protective (G allele)	CAV-FE	G	OAS1	686	Other local infections of skin and subcutaneous tissue	dermatologic	203	25561	2	0	0	0.134272	0.101425	1.10675	0.103517	0.327186	1	0.999995
chr17.34252769.A.G	rs1024611	G	Risk factor	CAV	G	CCL2	604	Disorders of penis	genitourinary	244	33903	3	9.12811e-07	12.0167	2.27316	-0.105775	0.899627	0.107956	0.327188	1	0.999995
chr6.52236941.T.C	rs763780	C	Protective	FCP	C	IL17F	500	Lung disease due to external agents	respiratory	126	36846	3	0.0428505	19.2739	2.47751	0.249058	1.28282	0.254194	0.327188	1	0.999995
chr11.14893332.A.G	rs10741657	G	Severity	CAV	A	CYP2R1	244	Hypothyroidism	endocrine/metabolic	3833	31245	3	0.00560671	71.2339	6.95263	-0.0270063	0.973355	0.0275634	0.327189	1	0.999995
chr1.196673103.G.A	rs800292	A	Severity	CAV	A	CFH	939	Atopic/contact dermatitis due to other or unspecified	dermatologic	1681	23507	2	0	0	0.50001	-0.0382849	0.962439	0.039075	0.327195	1	0.999995
chr11.784340.C.G	rs7104929	G	Severity	CAV-FE	G	-	706.2	Sebaceous cyst	dermatologic	454	32818	3	0.0237595	53.3189	4.28439	-0.0754719	0.927306	0.0770299	0.327198	1	0.999995
chr22.43928847.C.G	rs738409	G	Protective*Conflicting; Severity*Conflicting	CAV	G	PNPLA3	333.4	Torsion dystonia	neurological	131	26203	2	0	0	0.410554	-0.14621	0.863977	0.149228	0.327198	1	0.999995
chr12.8608014.A.G	rs11613792	A	Severity	CAV	G	AICDA	251.1	Hypoglycemia	endocrine/metabolic	315	22992	3	0	0	0.218816	0.0974307	1.10234	0.0994423	0.327199	1	0.999995
chr19.35687796.G.A	rs77127536	A	Severity	CAV	A	TYMSP2	280.2	Iron deficiency anemia secondary to blood loss (chronic)	hematopoietic	1119	29155	3	2.90178e-07	0	1.73701	0.0597308	1.06155	0.0609641	0.3272	1	0.999995
chr5.159315942.T.G	rs3212227	T	Severity	FCP	G	IL12B	367.2	Astigmatism	sense organs	207	34596	3	0	0	0.461642	-0.109661	0.896138	0.111925	0.3272	1	0.999995
chr11.14893332.A.G	rs10741657	G	Severity	CAV	A	CYP2R1	706.1	Acne	dermatologic	760	33153	3	0	0	1.13752	0.0561795	1.05779	0.0573399	0.327203	1	0.999995
chr17.45995618.A.G	rs112572874	G	Risk factor	CAV-FE	G	MAPT	285.1	Acute posthemorrhagic anemia	hematopoietic	282	29287	3	7.90597e-07	14.1532	2.32973	0.122035	1.12979	0.124559	0.327215	1	0.999995
chr2.112913801.G.T	rs3811046	T	Risk factor	CAV	G	IL37	740.11	Osteoarthrosis, localized, primary	musculoskeletal	2463	23927	2	0	0	0.688321	-0.0349954	0.96561	0.0357194	0.327219	1	0.999995
chr14.35401887.C.T	rs696	CC genotype	Severity	CAV	C	NFKBIA	287.3	Thrombocytopenia	hematopoietic	186	8659	1	NA	NA	0	0.106482	1.11236	0.108685	0.327219	1	0.999995
chr4.67910532.T.C	rs9998258	T	Possible functional consequences	FCP + IP	C	TMPRSS11A	454	Varicose veins	circulatory system	1536	31979	3	0.235407	73.7271	7.6124	-0.0955569	0.908867	0.0975345	0.327222	1	0.999995
chrX.15600835.T.C	rs4646116	C	Risk factor	FCP + IP	C	ACE2	317.11	Alcoholic liver damage	mental disorders	258	32059	3	0	0	0.00123956	1.01276	2.7532	1.03375	0.327233	1	0.999995
chr19.50379362.T.C	rs1405655	C	Severity	CAV-FE	C	NR1H2	681	Superficial cellulitis and abscess	dermatologic	1215	25853	2	0	0	0.251611	-0.043095	0.95782	0.043989	0.327245	1	0.999995
chr6.30887474.G.A	rs4618569	AG genotype	Severity	CAV	A	DDR1	275.3	Disorders of magnesium metabolism	endocrine/metabolic	150	37297	3	0	0	1.29551	0.127332	1.13579	0.129974	0.327248	1	0.999995
chr9.87726151.C.T	rs41312184	C;T	Possible functional consequences	FCP + IP	T	CTSL	585.3	Chronic renal failure [CKD]	genitourinary	2536	32090	3	0.0451881	40.2973	3.34993	0.125977	1.13426	0.128592	0.32725	1	0.999995
chr10.98166813.G.T	rs10786398	T	Severity	CAV	T	R3HCC1L	721.1	Spondylosis without myelopathy	musculoskeletal	2104	33041	3	0.00196591	13.9516	2.32427	0.0391391	1.03992	0.0399518	0.327255	1	0.999995
chr3.101705614.T.C	rs11919389	C	Risk factor	CAV	C	PDCL3P4	627.1	Postmenopausal bleeding	genitourinary	560	31298	3	0	0	0.12093	-0.0677397	0.934504	0.0691468	0.327259	1	0.999995
chr5.157106730.T.C	rs35960726	C	Severity	CAV	C	HAVCR2	536.3	Gastroparesis	digestive	285	36035	3	0	0	0.00230617	1.01488	2.75902	1.03597	0.327263	1	0.999995
chr18.6461231.C.G	rs11659676	G	Severity	CAV-FE	G	RPL6P27	765	Cervical radiculitis	symptoms	757	23673	2	0	0	0.166244	0.0518675	1.05324	0.0529467	0.327275	1	0.999995
chr8.73355963.T.C	rs2010843	C	Severity	CAV	T	RDH10-AS1	771	Musculoskeletal symptoms referable to limbs	symptoms	251	12298	1	NA	NA	0	-0.0893558	0.91452	0.0912158	0.327279	1	0.999995
chr2.112913801.G.T	rs3811046	T	Risk factor	CAV	G	IL37	564.8	NA	NA	124	29361	2	0	0	0.266248	0.140321	1.15064	0.143244	0.327284	1	0.999995
chrX.15600835.T.C	rs4646116	C	Risk factor	FCP + IP	C	ACE2	696.41	Psoriasis vulgaris	dermatologic	598	31516	3	2.28887	47.991	3.84549	0.460155	1.58432	0.469744	0.32729	1	0.999995
chr15.90879313.T.C	rs8039305	C	Risk factor	CAV-FE	C	FURIN	727.1	Synovitis and tenosynovitis	musculoskeletal	561	21734	2	0	0	0.0153518	0.0621304	1.0641	0.0634256	0.327294	1	0.999995
chr12.47844974.A.G	rs731236	AG and AA genotype	Severity	CAV	G	VDR	574.1	Cholelithiasis	digestive	731	37283	3	0	0	0.612608	-0.0575844	0.944042	0.0587851	0.327296	1	0.999995
chr1.155197995.A.G	rs41264915	A	Severity	CAV-FE	G	THBS3	365.1	Open-angle glaucoma	sense organs	290	33998	3	3.81309e-08	23.3584	2.60955	0.111418	1.11786	0.113742	0.3273	1	0.999995
chr17.27263807.T.C	rs60811869	C	Severity	CAV	C	-	714	Rheumatoid arthritis and other inflammatory polyarthropathies	musculoskeletal	953	36099	3	5.72313e-06	21.9982	2.56404	0.124672	1.13278	0.127273	0.3273	1	0.999995
chr5.123497022.T.C	rs62377777	T	Severity	CAV	C	-	561.1	NA	NA	2297	34302	3	0	0	1.29151	-0.0359704	0.964669	0.0367215	0.327311	1	0.999995
chr1.12207235.C.T	rs3397	T	Severity	CAV-FE	C	TNFRSF1B	327.71	Restless legs syndrome	neurological	152	17527	2	0.0217921	42.9671	1.75337	0.117341	1.1245	0.119792	0.327314	1	0.999995
chr4.67963885.A.G	rs17088850	G	Possible functional consequences	FCP + IP	G	TMPRSS11A	706.8	Other specified diseases of sebaceous glands	dermatologic	451	7629	1	NA	NA	0	-0.0906408	0.913346	0.0925349	0.327318	1	0.999995
chr5.159315942.T.G	rs3212227	T	Severity	FCP	G	IL12B	994	Sepsis and SIRS	injuries & poisonings	280	38206	3	0	0	1.54642	0.0905964	1.09483	0.0924895	0.327318	1	0.999995
chr6.31153649.G.A	rs143334143	A	Severity; Risk factor	CAV-FE	A	CCHCR1	428.3	Heart failure with reduced EF [Systolic or combined heart failure]	circulatory system	1259	34171	3	0.0229019	54.2736	4.37384	0.0732618	1.07601	0.0747933	0.327321	1	0.999995
chr11.71456403.G.T	rs12785878	G	Severity	CAV	G	NADSYN1	447	Other disorders of arteries and arterioles	circulatory system	160	11907	1	NA	NA	0	-0.124687	0.882773	0.127295	0.327324	1	0.999995
chr17.45714244.T.C	rs113661667	C	Risk factor	CAV-FE	C	LINC02210-CRHR1	327.71	Restless legs syndrome	neurological	208	30532	3	0	0	1.43452	-0.137857	0.871223	0.140741	0.327328	1	0.999995
chr17.45422978.G.C	rs1230082	G	Severity	CAV	C	ARHGAP27	473	Diseases of the larynx and vocal cords	respiratory	246	6104	1	NA	NA	0	-0.0920777	0.912034	0.0940051	0.327335	1	0.999995
chr21.41660268.A.T	rs2252109	A	Severity	CAV	T	-	783	Fever of unknown origin	symptoms	153	11655	1	NA	NA	0	-0.11343	0.892767	0.115806	0.32734	1	0.999995
chr15.60845514.G.A	rs17303202	A	Risk factor; Severity	CAV-FE	A	RORA	459	Other disorders of circulatory system	circulatory system	868	36230	3	0.00561937	36.7557	3.16234	0.0539893	1.05547	0.055121	0.327349	1	0.999995
chr14.35401887.C.T	rs696	CC genotype	Severity	CAV	T	NFKBIA	395.1	Nonrheumatic mitral valve disorders	circulatory system	701	26267	2	0	0	0.288786	-0.0555148	0.945998	0.0566791	0.327354	1	0.999995
chr8.37849759.C.T	rs138763430	T	Severity	CAV	T	BRF2	721	Spondylosis and allied disorders	musculoskeletal	2262	33344	3	0	0	0.932545	-0.383311	0.681601	0.391352	0.327355	1	0.999995
chr8.38963809.A.G	rs10808999	G	Severity	CAV	A	PLEKHA2	244.4	Hypothyroidism NOS	endocrine/metabolic	439	7928	1	NA	NA	0	0.175888	1.1923	0.17958	0.327361	1	0.999995
chr17.42362183.A.G	rs744166	G	Risk factor; Severity	CAV	A	STAT3	174	Breast cancer	neoplasms	296	8697	1	NA	NA	0	0.092309	1.0967	0.0942464	0.327361	1	0.999995
chrX.15600857.A.G	rs73635825	G	Risk factor*Conflicting; Protective*Conflicting	FCP + IP	G	ACE2	483	Acute bronchitis and bronchiolitis	respiratory	287	22166	2	0	0	0.00137571	1.01395	2.75647	1.03523	0.327361	1	0.999995
chr19.31533051.C.A	rs8105499	C	Severity	CAV	A	LINC02841	315	Develomental delays and disorders	mental disorders	134	37586	3	0.0699976	47.2018	3.788	0.143787	1.15464	0.146805	0.327362	1	0.999995
chr3.126118894.C.T	rs1868132	T	Severity	CAV	T	ALDH1L1	426.3	Bundle branch block	circulatory system	232	22542	2	0	0	0.0189083	-0.164822	0.848045	0.168285	0.327373	1	0.999995
chr9.87726001.C.A	rs41307457	C;A	Possible functional consequences	FCP + IP	A	CTSL	626.14	Irregular menstrual bleeding	genitourinary	299	31136	3	2.62278e-06	37.0108	3.17515	-0.15872	0.853235	0.162056	0.327376	1	0.999995
chr9.132278286.T.C	rs11243705	C	Severity	CAV	C	SETX	198.4	Secondary malignant neoplasm of liver	neoplasms	152	34584	3	0.029545	9.08103	2.19976	-0.173684	0.840562	0.177335	0.327376	1	0.999995
chr8.40324459.C.A	rs11779911	C	Severity	CAV	A	SIRLNT	608	Other disorders of male genital organs	genitourinary	167	32195	3	0	0	1.02096	0.12358	1.13154	0.126178	0.327379	1	0.999995
chr19.50259161.A.G	rs1651553	G	Severity	CAV	A	MYH14	535.9	Gastritis and duodenitis, NOS	digestive	814	35373	3	0.00144459	38.7696	3.26635	0.0567776	1.05842	0.057972	0.327384	1	0.999995
chr13.22495675.AG.A	rs10714879	A	Severity	CAV	AG	-	696.41	Psoriasis vulgaris	dermatologic	522	23532	2	0.00131244	10.7758	1.12077	0.0711811	1.07378	0.0726785	0.327384	1	0.999995
chr9.21206606.C.G	rs28368148	G	Severity	CAV-FE	G	IFNA10	090	Sexually transmitted infections (not HIV or hepatitis)	infectious diseases	905	37749	3	0.125009	1.36914	2.02776	0.300905	1.35108	0.307236	0.327385	1	0.999995
chr1.205208489.G.A	rs11240388	G	Severity	CAV-FE	G	DSTYK	375.1	Dry eyes	sense organs	353	12075	1	NA	NA	0	0.0759791	1.07894	0.0775777	0.327386	1	0.999995
chr8.124324323.T.C	rs72711165	C	Severity	CAV-FE	C	TMEM65	557	Intestinal malabsorption (non-celiac)	digestive	136	28382	3	0	0	0.00312408	0.410686	1.50785	0.41933	0.327389	1	0.999995
chr2.127137039.A.G	rs744373	G	Severity	CAV	G	-	276.12	Hyposmolality and/or hyponatremia	endocrine/metabolic	355	34227	3	0	0	0.305051	-0.0790171	0.924024	0.0806804	0.32739	1	0.999995
chr2.45584979.T.C	-	HLA-A*02:02	Protective	IP	T	HLA-A	284	Aplastic anemia	hematopoietic	103	6159	1	NA	NA	0	-0.146097	0.864074	0.149173	0.327391	1	0.999995
chr7.22728630.G.T	rs2066992	T	Protective	CAV-FE	T	IL6	709.7	Unspecified diffuse connective tissue disease	dermatologic	154	31875	3	0.0818104	32.6744	2.97064	-0.209379	0.811087	0.21379	0.327396	1	0.999995
chr1.12192898.T.G	rs1061622	T	Severity	CAV-FE	G	TNFRSF1B	531	Peptic ulcer (excl. esophageal)	digestive	504	38444	3	0.0368722	59.725	4.96586	0.0791119	1.08233	0.080779	0.327401	1	0.999995
chr4.186082920.C.T	rs3775291	T	Risk factor; Severity	CAV-FE	T	TLR3	415	Pulmonary heart disease	circulatory system	747	37925	3	0	0	1.58253	0.0702757	1.0728	0.0717569	0.327403	1	0.999995
chr2.112913801.G.T	rs3811046	T	Risk factor	CAV	G	IL37	338.2	Chronic pain	neurological	4152	22215	2	0.00222502	52.2408	2.09384	-0.0275869	0.97279	0.0281685	0.327406	1	0.999995
chr1.90742957.A.C	rs2166172	C	Severity	CAV-FE	C	-	740.12	Osteoarthrosis, localized, secondary	musculoskeletal	150	30936	3	0.034321	33.9017	3.0258	0.130901	1.13986	0.133662	0.327407	1	0.999995
chr11.14893332.A.G	rs10741657	G	Severity	CAV	A	CYP2R1	300.1	Anxiety disorder	mental disorders	4658	24365	3	0.00634831	71.3779	6.9876	-0.0247761	0.975528	0.025299	0.327415	1	0.999995
chr3.27146807.G.A	rs17317135	G	Severity	CAV	A	NEK10	374.3	Ptosis of eyelid	sense organs	152	32938	3	4.43334e-07	15.3619	2.363	-0.497919	0.607794	0.508428	0.327417	1	0.999995
chr11.611919.C.G	rs702966	C	Severity in African-Americans	CAV	G	PHRF1	289.3	Personal history of diseases of blood and blood-forming organs	hematopoietic	329	26367	2	0.0367197	55.377	2.241	0.0809884	1.08436	0.0826977	0.327417	1	0.999995
chr5.159315942.T.G	rs3212227	T	Severity	FCP	G	IL12B	800	Fracture of lower limb	injuries & poisonings	391	35136	3	0.0041999	15.6343	2.37063	0.0784922	1.08165	0.0801495	0.327421	1	0.999995
chr21.41465040.G.A	rs17001042	A	Possible functional consequences	FCP + IP	A	TMPRSS2	574.3	Cholecystitis without cholelithiasis	digestive	184	37279	3	0	0	0.00854156	0.244579	1.27708	0.249746	0.327427	1	0.999995
chr1.173115604.T.G	rs17300100	G	Severity	CAV	G	-	172	Skin cancer	neoplasms	664	36600	3	0	0	0.208934	0.0845563	1.08823	0.0863438	0.327433	1	0.999995
chr5.174562335.T.A	rs2220543	T	Severity	CAV	A	SUMO2P6	280.1	Iron deficiency anemias, unspecified or not due to blood loss	hematopoietic	2253	29015	3	0.00226799	41.0766	3.39424	0.0323862	1.03292	0.033071	0.327435	1	0.999995
chr21.41509390.C.G	rs12626358	G	Possible functional consequences	FCP + IP	G	TMPRSS2	496.21	Obstructive chronic bronchitis	respiratory	515	29083	3	1.01843e-07	0	1.64249	0.0768088	1.07984	0.0784334	0.327438	1	0.999995
chrX.15603134.G.A	rs7885856	G;A	Possible functional consequences	FCP + IP	A	ACE2	735.21	Hammer toe (acquired)	musculoskeletal	386	36053	3	0	0	0.688691	-0.187002	0.829442	0.190959	0.327443	1	0.999995
chr1.20166359.C.T	rs72663004	T	Severity	CAV	T	PLA2G2C	626.1	Irregular menstrual cycle/bleeding	genitourinary	1982	31402	3	1.91199e-06	0	1.83194	0.0823337	1.08582	0.0840761	0.327444	1	0.999995
chr21.41473456.A.G	rs17854725	G	Severity	CAV	G	TMPRSS2	136	Other infectious and parasitic diseases	infectious diseases	372	24094	2	0.0687319	83.324	5.99663	-0.075648	0.927143	0.0772502	0.327452	1	0.999995
chr6.105878879.T.A	rs9386484	T	Severity	CAV	A	-	695.7	Prurigo and Lichen	dermatologic	254	26920	3	0	0	0.784208	0.092087	1.09646	0.0940376	0.327453	1	0.999995
chr13.41746691.T.A	rs10507497	A	Severity	CAV-FE	A	VWA8	204.4	Multiple myeloma	neoplasms	167	38212	3	7.92349e-07	0	1.89246	0.128322	1.13692	0.131041	0.327455	1	0.999995
chr13.33129529.C.G	rs34425674	G	Risk factor	CAV	G	STARD13	272.11	Hypercholesterolemia	endocrine/metabolic	4811	23014	3	1.6224e-07	9.37874	2.20699	0.100547	1.10578	0.102678	0.327458	1	0.999995
chrX.15581240.G.A	rs147464721	A	Severity	CAV	A	ACE2	727.4	Ganglion and cyst of synovium, tendon, and bursa	musculoskeletal	146	29407	3	0	0	0.000504834	0.987905	2.6856	1.00885	0.327462	1	0.999995
chr1.161509955.A.G	rs1801274	G	Severity	CAV	G	FCGR2A	577	Diseases of pancreas	digestive	147	12619	1	NA	NA	0	-0.117996	0.8887	0.120501	0.327475	1	0.999995
chr11.784340.C.G	rs7104929	G	Severity	CAV-FE	G	-	344	Other paralytic syndromes	neurological	212	34727	3	0	0	1.1713	-0.116968	0.889613	0.119452	0.327475	1	0.999995
chr17.34252769.A.G	rs1024611	G	Risk factor	CAV	G	CCL2	507	Pleurisy; pleural effusion	respiratory	294	36762	3	0	0	0.388126	0.0899718	1.09414	0.0918848	0.327491	1	0.999995
chr5.131995059.C.T	rs56162149	T	Severity	CAV-FE	C	ACSL6	428.1	Congestive heart failure (CHF) NOS	circulatory system	349	7664	1	NA	NA	0	0.0906634	1.0949	0.0925924	0.327498	1	0.999995
chr1.205208489.G.A	rs11240388	G	Severity	CAV-FE	G	DSTYK	290.1	Dementias	mental disorders	105	12346	1	NA	NA	0	0.138946	1.14906	0.141904	0.327504	1	0.999995
chr9.4329170.T.C	rs3895472	C	Severity	CAV	T	GLIS3	333.4	Torsion dystonia	neurological	132	25850	2	0	0	0.0270941	-0.235518	0.790161	0.240533	0.327505	1	0.999995
chr16.3500977.C.G	rs2301762	G	Severity	CAV	G	CLUAP1	189.11	Malignant neoplasm of kidney, except pelvis	neoplasms	150	38703	3	0	0	1.98386	0.281043	1.32451	0.287028	0.327507	1	0.999995
chr4.188627868.CTCT.C	rs1734523522	C	Severity	CAV	C	LINC01060	197	Chemotherapy	neoplasms	1436	34726	3	0	0	0.576142	-0.064252	0.937769	0.0656209	0.327511	1	0.999995
chr17.35880776.C.T	rs2107538	T	Risk factor; Severity	FCP	T	CCL5	369.5	Conjunctivitis, infectious	sense organs	765	33466	3	0	0	1.37361	0.0565271	1.05816	0.0577316	0.327512	1	0.999995
chr1.161517662.T.C	rs72717040	C	Risk factor	FCP + IP	C	FCGR2A	270	Disorders of protein plasma/amino-acid transport and metabolism	endocrine/metabolic	134	8628	1	NA	NA	0	-0.710855	0.491224	0.726007	0.327516	1	0.999995
chr11.88824823.A.G	rs10831496	G	Severity	CAV-FE	G	GRM5	741	Symptoms and disorders of the joints	musculoskeletal	347	12623	1	NA	NA	0	-0.0844867	0.918984	0.086288	0.327518	1	0.999995
chr4.166008836.A.T	rs17047200	TT genotype	Severity (TT genotype)*Conflicting; Risk factor (AA genotype)*Conflicting	CAV	T	TLL1	742	Derangement of joint, non-traumatic	musculoskeletal	160	34877	3	0.200932	74.6581	7.89208	0.138853	1.14896	0.141815	0.327523	1	0.999995
chr17.45714244.T.C	rs113661667	C	Risk factor	CAV-FE	C	LINC02210-CRHR1	470	Septal Deviations/Turbinate Hypertrophy	respiratory	551	26625	3	0.0113749	14.668	2.34379	-0.0865198	0.917117	0.0883661	0.327528	1	0.999995
chr12.112919388.G.A	rs10774671	A	Severity (A allele); Protective (G allele)	CAV-FE	G	OAS1	531.4	Peptic ulcer, site unspecified	digestive	214	28799	2	0.17482	83.7247	6.14428	0.100322	1.10553	0.102465	0.327536	1	0.999995
chr5.157106730.T.C	rs35960726	C	Severity	CAV	C	HAVCR2	054	Herpes simplex	infectious diseases	1235	27983	3	0	0	0.00419906	-0.986334	0.372941	1.00741	0.327539	1	0.999995
chr9.30504351.C.T	rs17775810	TT genotype	Protective	CAV	T	LINC01242	598	Abnormal findings on examination of urine	genitourinary	376	37842	3	0.10524	71.5505	7.02999	0.0999067	1.10507	0.102041	0.327541	1	0.999995
chrX.15600835.T.C	rs4646116	C	Risk factor	FCP + IP	C	ACE2	429.3	Symptoms involving cardiovascular system	circulatory system	665	34161	3	0.110691	0	1.20749	0.5064	1.65931	0.517227	0.327547	1	0.999995
chr21.41473715.C.A	rs2298661	A	Protective	CAV-FE	A	TMPRSS2	704.2	Hirsutism	dermatologic	164	34258	3	0	0	0.751391	-0.144276	0.865648	0.147362	0.327549	1	0.999995
chr7.128954129.T.C	rs10488631	TCTA haplotype	Severity in European-Americans	CAV	C	IRF5	573.7	Abnormal results of function study of liver	digestive	151	8119	1	NA	NA	0	0.364052	1.43915	0.371838	0.32755	1	0.999995
chr21.41509390.C.G	rs12626358	G	Possible functional consequences	FCP + IP	G	TMPRSS2	110.12	Althete's foot	infectious diseases	859	30823	3	5.86397e-07	5.61751	2.11904	-0.0589014	0.9428	0.0601612	0.327551	1	0.999995
chr8.16932640.T.C	rs118072448	T	Severity	CAV	C	-	519.8	Other diseases of respiratory system, NEC	respiratory	175	37795	3	0	0	1.10743	0.229362	1.2578	0.234268	0.327551	1	0.999995
chr10.130802064.T.G	rs12253652	G	Severity	CAV	G	-	689	Disorder of skin and subcutaneous tissue NOS	dermatologic	633	35990	3	0	0	1.62665	0.078279	1.08142	0.0799538	0.327554	1	0.999995
chr19.31533051.C.A	rs8105499	C	Severity	CAV	A	LINC02841	782.6	Pallor and flushing	symptoms	206	33973	3	0.0697386	63.2258	5.43859	0.115062	1.12194	0.117524	0.327555	1	0.999995
chr13.73984368.C.T	rs12871414	C	Severity	CAV	T	KLF12	709.7	Unspecified diffuse connective tissue disease	dermatologic	151	31313	3	0.0362747	36.7605	3.16258	0.139051	1.14918	0.142028	0.327559	1	0.999995
chrX.15561454.T.C	rs142017934	C	Severity	CAV	C	ACE2	697	Sarcoidosis	dermatologic	540	32360	3	0	0	0.00123949	-0.571011	0.564954	0.583234	0.327559	1	0.999995
chr16.85959043.C.T	rs12444486	C	Severity in African-Americans	CAV	C	-	338	Pain	neurological	6170	27571	3	0.00114495	42.3437	3.46883	-0.0208695	0.979347	0.0213166	0.327567	1	0.999995
chr2.196087686.G.A	rs2176724	A	Severity	CAV	A	-	613.5	Mastodynia	genitourinary	454	37300	3	0	0	1.40848	-0.0876004	0.916127	0.089477	0.327567	1	0.999995
chr10.104263031.C.A	rs4925	A	Protective for neurological complications of long COVID	CAV	A	GSTO1	196	Radiotherapy	neoplasms	455	35228	3	2.1404e-06	0	1.72999	0.0803157	1.08363	0.0820379	0.327576	1	0.999995
chr19.50379362.T.C	rs1405655	C	Severity	CAV-FE	C	NR1H2	257	Testicular dysfunction	endocrine/metabolic	468	26605	2	0	0	0.645565	0.0689068	1.07134	0.0703854	0.327583	1	0.999995
chr21.41464802.A.G	rs462574	A	Possible functional consequences	FCP + IP	A	TMPRSS2	214	Lipoma	neoplasms	392	37208	3	0.0385706	42.3108	3.46686	-0.104535	0.900743	0.106779	0.327584	1	0.999995
chr15.34253720.A.G	rs2705343	G	Severity	CAV-FE	G	SLC12A6	605	Erectile dysfunction [ED]	genitourinary	1663	33259	3	0	0	0.29332	0.0508687	1.05218	0.0519612	0.327593	1	0.999995
chrX.15592465.T.A	rs73195521	A	Severity	CAV	A	ACE2	715	Other inflammatory spondylopathies	musculoskeletal	400	36203	3	0	0	0.00156823	1.00562	2.73361	1.02723	0.327598	1	0.999995
chr1.155175305.G.A	rs7528026	A	Severity	CAV	A	TRIM46	362.23	Cystoid macular degeneration of retina	sense organs	112	33625	3	0.374978	30.4753	2.87667	0.519793	1.68168	0.530963	0.327598	1	0.999995
chr10.51197961.C.A	rs7897633	A	Severity in European-Americans	CAV	C	PRKG1	366	Cataract	sense organs	2827	34400	3	0	0	1.32032	0.0325853	1.03312	0.033286	0.327604	1	0.999995
chr21.41473715.C.A	rs2298661	A	Protective	CAV-FE	A	TMPRSS2	625	Pain and other symptoms associated with female genital organs	genitourinary	138	37343	3	0.265117	79.0043	9.52574	0.148607	1.16022	0.151803	0.327606	1	0.999995
chrX.15589409.C.T	rs148771870	T	interindividual clinical variability; may destabilize ACE2 protein structure	CAV-FE	T	ACE2	172.21	Basal cell carcinoma	neoplasms	276	27868	2	0	0	0.00033344	1.06443	2.89917	1.08734	0.327618	1	0.999995
chr1.196673103.G.A	rs800292	A	Severity	CAV	A	CFH	364	Corneal opacity and other disorders of cornea	sense organs	251	26128	2	0	0	0.015699	-0.098489	0.906206	0.10061	0.327619	1	0.999995
chr17.35880776.C.T	rs2107538	T	Risk factor; Severity	FCP	T	CCL5	110.13	Dermatophytosis of the body	infectious diseases	329	31223	3	0.00958273	4.06727	2.08479	0.0856759	1.08945	0.0875213	0.327622	1	0.999995
chr21.33287378.C.T	rs8178521	T	Severity	CAV-FE	T	IL10RB	471	Nasal polyps	respiratory	112	26139	3	0.110347	47.1355	3.78326	-0.193361	0.824185	0.197526	0.327623	1	0.999995
chr3.157438240.A.G	rs1840680	AG genotype)	Protective	CAV	A	PTX3	572	Ascites (non malignant)	digestive	331	32818	3	0	0	1.34446	0.0799145	1.08319	0.0816362	0.327624	1	0.999995
chr9.21206606.C.G	rs28368148	G	Severity	CAV-FE	G	IFNA10	426.3	Bundle branch block	circulatory system	290	29599	3	0	0	0.00131014	-0.993394	0.370318	1.0148	0.327626	1	0.999995
chr9.30504351.C.T	rs17775810	TT genotype	Protective	CAV	T	LINC01242	598.9	NA	NA	376	37845	3	0.105219	71.5443	7.02848	0.0998898	1.10505	0.102042	0.327626	1	0.999995
chr19.24134099.G.A	rs10407383	A	Severity	CAV-FE	A	ZNF254	008.5	Bacterial enteritis	infectious diseases	606	37411	3	0	0	0.463448	-0.06339	0.938577	0.0647562	0.327628	1	0.999995
chr8.38996464.C.A	rs7840270	C	Severity	CAV-FE	A	ADAM9	714.1	Rheumatoid arthritis	musculoskeletal	774	35292	3	0.0117219	51.3598	4.11182	0.0555368	1.05711	0.0567351	0.32764	1	0.999995
chrX.15564667.C.T	rs2074192	T	Severity (T allele); Severity for males > 50 y.o (T allele); Protective (C allele); Protective (CT genotype)	CAV	T	ACE2	571.5	Other chronic nonalcoholic liver disease	digestive	2539	32600	3	0	0	0.710405	0.034607	1.03521	0.0353539	0.327643	1	0.999995
chr18.6461231.C.G	rs11659676	G	Severity	CAV-FE	G	RPL6P27	949	Allergies, other	injuries & poisonings	729	22806	2	0.0079127	52.3418	2.09827	-0.0533937	0.948007	0.0545462	0.327644	1	0.999995
chr11.320836.C.T	rs34481144	T	Severity	CAV	T	IFITM3	610.4	Benign neoplasm of breast	genitourinary	222	31988	3	0	0	1.14613	0.120462	1.12802	0.123064	0.32765	1	0.999995
chrX.15586459.TAAATC.T	rs755766792	T	Severity	CAV	T	ACE2	304	Adjustment reaction	mental disorders	1064	24364	3	0	0	0.0724487	0.523812	1.68845	0.535125	0.32765	1	0.999995
chr11.114726432.A.T	rs1712779	T	Severity	CAV-FE	T	-	277	Other disorders of metabolism	endocrine/metabolic	781	36736	3	0	0	0.516633	-0.0577845	0.943853	0.0590328	0.327652	1	0.999995
chr4.188627868.CTCT.C	rs1734523522	C	Severity	CAV	C	LINC01060	459	Other disorders of circulatory system	circulatory system	867	35759	3	0.0317303	58.2172	4.78666	-0.0845261	0.918948	0.0863535	0.32766	1	0.999995
chr6.31153649.G.A	rs143334143	A	Severity; Risk factor	CAV-FE	A	CCHCR1	041.1	Staphylococcus infections	infectious diseases	134	36135	3	0	0	0.310969	0.205305	1.2279	0.209747	0.327669	1	0.999995
chr1.206773552.T.C	rs1800896	C	Severity	FCP	C	IL10	153.2	Colon cancer	neoplasms	227	34596	3	0	0	0.635249	0.0975079	1.10242	0.0996178	0.327669	1	0.999995
chr7.22728408.A.G	rs2069837	G	Severity	CAV-FE	G	IL6	531.4	Peptic ulcer, site unspecified	digestive	296	38485	3	0	0	1.44434	0.128844	1.13751	0.131635	0.327683	1	0.999995
chr4.143999443.G.A	rs7683365	A	Risk factor	FCP + IP	A	GYPB	585.4	Chronic kidney disease, Stage I or II	genitourinary	558	28247	3	0.00421471	19.8953	2.49673	-0.0733038	0.929319	0.0748928	0.327688	1	0.999995
chr2.162044379.C.T	rs3788979	T	Risk factor	CAV	T	DPP4	618.1	Prolapse of vaginal walls	genitourinary	201	37891	3	9.26705e-07	0	1.50496	-0.160088	0.852069	0.163559	0.327688	1	0.999995
chr1.155133406.T.G	rs4971066	G	Risk factor	CAV	G	EFNA1	389.4	Tinnitus	sense organs	401	34613	3	0.02693	22.6607	2.58601	0.097121	1.10199	0.099228	0.327696	1	0.999995
chr1.156125675.T.C	rs581342	C	Severity	CAV	C	LMNA	110.1	Dermatophytosis	infectious diseases	1823	24161	2	3.34772e-05	0.345931	1.00347	-0.0488261	0.952347	0.0498861	0.327702	1	0.999995
chr5.132485305.G.A	rs17622656	A	Risk factor	FCP + IP	A	IRF1	277	Other disorders of metabolism	endocrine/metabolic	781	36625	3	0	0	1.42581	-0.0662937	0.935856	0.0677332	0.327704	1	0.999995
chr11.88824823.A.G	rs10831496	G	Severity	CAV-FE	G	GRM5	593	Hematuria	genitourinary	290	11697	1	NA	NA	0	-0.0918315	0.912259	0.0938276	0.327716	1	0.999995
chr1.20166359.C.T	rs72663004	T	Severity	CAV	T	PLA2G2C	500	Lung disease due to external agents	respiratory	126	36840	3	0	0	0.319424	0.242029	1.27383	0.247293	0.327722	1	0.999995
chr4.25613313.G.A	-	HLA-A*02:02	Protective	IP	A	HLA-A	381	Otitis media and Eustachian tube disorders	sense organs	389	36105	3	0.0322838	51.1199	4.09165	-0.0977478	0.906878	0.0998746	0.327726	1	0.999995
chr9.133257521.T.TC	rs8176719	TC	Severity; Risk factor	CAV-FE	TC	ABO	225.1	Benign neoplasm of brain, cranial nerves, meninges	neoplasms	167	38803	3	0	0	0.691358	0.113835	1.12057	0.116312	0.327727	1	0.999995
chr21.41470664.C.T	rs61735794	T	Risk factor	CAV	T	TMPRSS2	286.81	Primary hypercoagulable state	hematopoietic	285	36026	3	1.11913	68.9003	6.43093	0.334496	1.39724	0.341776	0.327727	1	0.999995
chr6.30887474.G.A	rs4618569	AG genotype	Severity	CAV	A	DDR1	389.4	Tinnitus	sense organs	405	35018	3	0	0	0.363097	-0.0798769	0.92323	0.0816157	0.327731	1	0.999995
chr17.42362183.A.G	rs744166	G	Risk factor; Severity	CAV	A	STAT3	427.21	Atrial fibrillation	circulatory system	334	7041	1	NA	NA	0	-0.089614	0.914284	0.0915655	0.327734	1	0.999995
chr17.63488670.G.A	rs4343	G	Severity; Risk factor	CAV	G	ACE	450	Noninfectious disorders of lymphatic channels	circulatory system	179	25705	2	0	0	0.00117951	0.113499	1.12019	0.115971	0.327736	1	0.999995
chr1.12192898.T.G	rs1061622	T	Severity	CAV-FE	G	TNFRSF1B	295.1	Schizophrenia	mental disorders	488	24335	3	0.00468966	0	1.80746	-0.0836276	0.919774	0.0854495	0.327739	1	0.999995
chrX.15603134.G.A	rs7885856	G;A	Possible functional consequences	FCP + IP	A	ACE2	426.2	Atrioventricular [AV] block	circulatory system	278	29644	3	0	0	0.878516	-0.305418	0.736815	0.312072	0.32774	1	0.999995
chr2.60480453.A.G	rs1123573	A	Severity	CAV-FE	G	BCL11A	497	Bronchitis	respiratory	708	29649	3	0.00223782	10.219	2.22764	0.0554599	1.05703	0.0566683	0.32774	1	0.999995
chr8.73355963.T.C	rs2010843	C	Severity	CAV	C	RDH10-AS1	496.3	Bronchiectasis	respiratory	152	18489	2	0	0	0.669587	0.133423	1.14273	0.136331	0.327741	1	0.999995
chr17.34252769.A.G	rs1024611	G	Risk factor	CAV	G	CCL2	189.1	Cancer of kidney and renal pelvis	neoplasms	163	38891	3	0	0	0.874871	-0.128822	0.87913	0.13163	0.327742	1	0.999995
chr1.154454494.A.C	rs2228145	A	Risk factor	CAV	C	IL6R	705.8	Hyperhidrosis	dermatologic	226	33052	3	0.0357794	47.4291	3.80439	0.107815	1.11384	0.110165	0.327743	1	0.999995
chrX.15566297.A.G	rs4646179	G	Severity	CAV	G	ACE2	172.11	Melanomas of skin	neoplasms	121	27861	2	0	0	0.00454288	0.601922	1.82562	0.615052	0.327752	1	0.999995
chr1.27373964.C.T	rs141300199	T	Severity	CAV	T	FCN3	596	Other disorders of bladder	genitourinary	606	37844	3	0	0	0.00355888	1.01313	2.75422	1.03524	0.327754	1	0.999995
chr9.117713024.A.G	rs4986790	G	Severity	CAV	G	TLR4	446	Polyarteritis nodosa and allied conditions	circulatory system	206	33390	3	0	0	0.919666	-0.221051	0.801675	0.225876	0.327757	1	0.999995
chr19.31533051.C.A	rs8105499	C	Severity	CAV	A	LINC02841	722.8	Postlaminectomy syndrome	musculoskeletal	168	32648	3	0.137503	72.4171	7.25088	0.123284	1.13121	0.125976	0.327764	1	0.999995
chr2.195499753.A.C	rs73060484	C	Severity	CAV	C	-	442.1	Aortic aneurysm	circulatory system	734	33097	3	0	0	1.21673	0.0942253	1.09881	0.0962837	0.327767	1	0.999995
chr2.216660263.A.C	rs2270360	A	Severity	CAV	C	IGFBP2	586	Other disorders of the kidney and ureters	genitourinary	1602	29244	3	0.00103252	16.3517	2.39096	-0.0485469	0.952613	0.0496075	0.327767	1	0.999995
chr21.33287378.C.T	rs8178521	T	Severity	CAV-FE	T	IL10RB	531.4	Peptic ulcer, site unspecified	digestive	296	37742	3	0	0	0.684118	0.113539	1.12024	0.116021	0.327772	1	0.999995
chr6.147217556.A.G	rs116898161	G	Severity	CAV	G	STXBP5	709	Diffuse diseases of connective tissue	dermatologic	532	31928	3	0.0405613	13.9315	2.32373	0.217209	1.2426	0.22196	0.32778	1	0.999995
chr4.25613313.G.A	-	HLA-A*02:02	Protective	IP	A	HLA-A	360	Disorders of the globe	sense organs	117	34045	3	0	0	1.52162	0.162552	1.17651	0.16611	0.327787	1	0.999995
chr7.128938247.T.G	rs10488631	TCTA haplotype	Severity in European-Americans	CAV	G	IRF5	250.1	Type 1 diabetes	endocrine/metabolic	201	10534	1	NA	NA	0	-0.100952	0.903977	0.103162	0.327788	1	0.999995
chr2.191909428.G.A	rs147509469	A	Risk factor for females	CAV	A	CAVIN2-AS1	401.3	Other hypertensive complications	circulatory system	486	21935	3	0	0	0.928398	-0.358514	0.698714	0.366361	0.327788	1	0.999995
chr11.114726432.A.T	rs1712779	T	Severity	CAV-FE	T	-	720	Spinal stenosis	musculoskeletal	583	33318	3	0.00934889	41.1757	3.39995	-0.0669294	0.935261	0.0683949	0.327791	1	0.999995
chr6.30887474.G.A	rs4618569	AG genotype	Severity	CAV	A	DDR1	474	Acute and chronic tonsillitis	respiratory	145	26699	3	0.0266906	15.086	2.35533	-0.134808	0.873883	0.137762	0.327798	1	0.999995
chr4.24511798.A.G	rs73246461	G	Severity	CAV	G	-	512.8	Cough	respiratory	4599	22355	3	0	0	1.7007	0.0320224	1.03254	0.0327244	0.327804	1	0.999995
chr15.100233816.G.A	rs143434383	A	Risk factor	CAV	A	ADAMTS17	782.3	Edema	symptoms	2164	34640	3	0	0	0.666717	0.224786	1.25205	0.229719	0.327815	1	0.999995
chr2.181488719.A.C	rs2034831	C	Severity	CAV	C	ITGA4	189	Cancer of urinary organs (incl. kidney and bladder)	neoplasms	300	38647	3	0	0	0.0112373	0.176072	1.19252	0.179937	0.327818	1	0.999995
chr2.195499753.A.C	rs73060484	C	Severity	CAV	C	-	281.11	Pernicious anemia	hematopoietic	138	29067	3	0	0	0.469702	0.174416	1.19055	0.178249	0.327829	1	0.999995
chr2.45584979.T.C	-	HLA-A*02:02	Protective	IP	C	HLA-A	567	Peritonitis and retroperitoneal infections	digestive	123	27039	2	0.0114015	20.2665	1.25418	0.134667	1.14416	0.137628	0.327831	1	0.999995
chr19.31533051.C.A	rs8105499	C	Severity	CAV	A	LINC02841	459.7	Blood vessel replaced	circulatory system	173	35551	3	1.70203e-06	0	1.77528	0.123955	1.13196	0.126679	0.327832	1	0.999995
chr9.21131628.G.C	rs12236000	G	Severity	CAV	C	-	335	Multiple sclerosis	neurological	327	34838	3	0	0	0.232993	-0.144711	0.865272	0.147896	0.327846	1	0.999995
chr10.52771482.G.A	rs5030737	A	Potential functional effect on protein	FCP + IP	A	MBL2	259	Other endocrine disorders	endocrine/metabolic	181	35134	3	0	0	0.649506	0.228195	1.25633	0.233218	0.327846	1	0.999995
chr22.24011037.T.C	rs11090305	C	Severity	CAV	C	-	110.12	Althete's foot	infectious diseases	827	29394	3	0	0	0.00997368	-0.0564481	0.945116	0.0576912	0.327851	1	0.999995
chr1.12207235.C.T	rs3397	T	Severity	CAV-FE	C	TNFRSF1B	340	Migraine	neurological	1146	19430	2	0	0	0.50713	0.0452455	1.04628	0.0462422	0.327854	1	0.999995
chr2.195519781.A.G	rs74417002	G	Severity	CAV	G	-	228.1	Hemangioma of skin and subcutaneous tissue	neoplasms	316	28485	2	0	0	0.0403399	-0.25903	0.7718	0.264737	0.327856	1	0.999995
chr15.34253720.A.G	rs2705343	G	Severity	CAV-FE	G	SLC12A6	574	Cholelithiasis and cholecystitis	digestive	938	36524	3	0	0	0.0880895	0.0616125	1.06355	0.0629702	0.327858	1	0.999995
chr9.87725456.A.T	rs56952354	A;T	Possible functional consequences	FCP + IP	T	CTSL	550.2	Diaphragmatic hernia	digestive	277	27507	2	0	0	0.387624	-0.443275	0.641931	0.453044	0.327858	1	0.999995
chr3.27146807.G.A	rs17317135	G	Severity	CAV	A	NEK10	277.51	Lipoprotein disorders	endocrine/metabolic	189	36012	3	0.215406	8.52673	2.18643	0.291776	1.3388	0.298208	0.32786	1	0.999995
chr13.33129529.C.G	rs34425674	G	Risk factor	CAV	G	STARD13	279.1	Immunity deficiency	endocrine/metabolic	232	36290	3	0	0	0.65473	0.315517	1.37097	0.322476	0.327865	1	0.999995
chr4.68840276.G.A	rs115162070	G	Severity	CAV	A	-	246	Other disorders of thyroid	endocrine/metabolic	934	30989	3	0.0217404	25.8038	2.69556	0.104511	1.11017	0.106818	0.327873	1	0.999995
chr7.117611595.T.G	rs150212784	G	Severity	CAV	G	CFTR	798.1	Chronic fatigue syndrome	symptoms	291	23257	2	0	0	2.97845e-05	0.70885	2.03165	0.724494	0.327874	1	0.999995
chr4.67910532.T.C	rs9998258	T	Possible functional consequences	FCP + IP	C	TMPRSS11A	596.5	Functional disorders of bladder	genitourinary	500	37835	3	0.201617	67.9513	6.2405	0.155776	1.16856	0.159215	0.327877	1	0.999995
chr10.36988942.A.G	rs2091431	G	Severity	CAV	A	-	279.11	Deficiency of humoral immunity	endocrine/metabolic	104	27331	2	0	0	0.99141	-0.151385	0.859517	0.154727	0.327877	1	0.999995
chr21.41470664.C.T	rs61735794	T	Risk factor	CAV	T	TMPRSS2	627.2	Symptomatic menopause	genitourinary	638	31379	3	0	0	1.65087	0.213424	1.23791	0.218138	0.327881	1	0.999995
chr21.41465921.C.T	rs62217525	C	Possible functional consequences	FCP + IP	T	TMPRSS2	577.3	Cyst and pseudocyst of pancreas	digestive	194	38178	3	0	0	1.42772	-0.290243	0.748082	0.296654	0.327882	1	0.999995
chr20.50172836.A.G	rs6122883	G	Severity	CAV-FE	G	LINC01273	420.3	Endocarditis	circulatory system	129	37208	3	0.0107423	0	1.80888	-0.145813	0.864319	0.149034	0.327884	1	0.999995
chr5.32750877.T.C	rs1173773	C	Protective	CAV	C	NPR3	204	Leukemia	neoplasms	211	28876	2	0.0146783	41.3337	1.70456	0.0997649	1.10491	0.101969	0.327886	1	0.999995
chr1.230710048.A.G	rs699	G	Severity	CAV	G	AGT	702	Degenerative skin conditions and other dermatoses	dermatologic	593	11686	1	NA	NA	0	-0.0603323	0.941452	0.0616659	0.327889	1	0.999995
chr6.32623820.T.C	rs9271609	T	Severity	CAV	C	HLA-DQA1	381.1	Otitis media	sense organs	251	36151	3	0.0111557	15.8855	2.37771	0.0978515	1.1028	0.100016	0.327896	1	0.999995
chr2.196087686.G.A	rs2176724	A	Severity	CAV	A	-	433.31	Transient cerebral ischemia	circulatory system	650	35850	3	0	0	1.71677	0.0691929	1.07164	0.0707236	0.327898	1	0.999995
chr1.90742957.A.C	rs2166172	C	Severity	CAV-FE	C	-	585.2	Renal failure NOS	genitourinary	159	31914	3	0	0	1.6106	-0.14245	0.867231	0.145606	0.327916	1	0.999995
chr12.6845711.C.T	rs5443	T	protective	CAV	C	CDCA3	578	Gastrointestinal hemorrhage	digestive	489	8215	1	NA	NA	0	0.0760633	1.07903	0.077749	0.327916	1	0.999995
chr4.5820150.T.C	rs3774881	T	Severity	CAV	C	CRMP1	054	Herpes simplex	infectious diseases	809	19961	2	0	0	0.457032	-0.06091	0.940908	0.0622607	0.327923	1	0.999995
chr17.42362183.A.G	rs744166	G	Risk factor; Severity	CAV	G	STAT3	599	Other symptoms/disorders or the urinary system	genitourinary	3842	22068	2	0.00295277	65.8238	2.92601	0.0261028	1.02645	0.0266817	0.327924	1	0.999995
chr6.31575324.G.A	rs361525	G	Severity	CAV-FE	A	TNF	578.2	Blood in stool	digestive	376	34297	3	0.0259191	31.671	2.92701	0.165416	1.17988	0.169084	0.327925	1	0.999995
chr10.52771482.G.A	rs5030737	A	Potential functional effect on protein	FCP + IP	A	MBL2	255.21	Glucocorticoid deficiency	endocrine/metabolic	218	35134	3	0.0479494	0	1.16303	-0.262708	0.768967	0.268536	0.327929	1	0.999995
chr22.49281538.G.A	rs62220604	G	Severity	CAV	A	-	642	Hypertension complicating pregnancy, childbirth, and the puerperium	pregnancy complications	158	37490	3	0.559974	83.2077	11.9102	0.167706	1.18259	0.171428	0.327931	1	0.999995
chr1.155175305.G.A	rs7528026	A	Severity	CAV	A	TRIM46	800	Fracture of lower limb	injuries & poisonings	390	35184	3	0	0	0.892544	0.271436	1.31185	0.277464	0.327938	1	0.999995
chr1.109740350.G.T	rs1332018	T	Risk factor; Severity	CAV	G	GSTM3	411.4	Coronary atherosclerosis	circulatory system	4111	33169	3	0	0	0.0805273	0.0274136	1.02779	0.0280227	0.327943	1	0.999995
chr4.143999443.G.A	rs7683365	A	Risk factor	FCP + IP	A	GYPB	355.1	Chronic pain syndrome	neurological	544	31105	3	0.00608687	18.2835	2.44749	0.0719272	1.07458	0.073526	0.327948	1	0.999995
chr9.78543197.A.G	rs7027911	A	Severity	CAV	G	-	454.1	Varicose veins of lower extremity	circulatory system	1257	20263	2	0	0	0.0874039	-0.0453452	0.955668	0.0463532	0.327949	1	0.999995
chr3.146517122.G.A	rs343320	A	Severity	CAV-FE	A	PLSCR1	250.4	Abnormal glucose	endocrine/metabolic	2665	26785	3	0	0	1.54968	0.0616703	1.06361	0.0630423	0.327957	1	0.999995
chr20.50152518.G.A	rs6020298	A	Severity	CAV	G	PEDS1-UBE2V1	300.1	Anxiety disorder	mental disorders	819	5650	1	NA	NA	0	-0.0664006	0.935756	0.0678796	0.32797	1	0.999995
chr2.113129630.T.C	rs419598	C	Risk factor	CAV	C	IL1RN	289.3	Personal history of diseases of blood and blood-forming organs	hematopoietic	544	34322	3	0	0	0.441929	0.0815666	1.08499	0.0833835	0.327971	1	0.999995
chr4.24511798.A.G	rs73246461	G	Severity	CAV	G	-	627.3	Postmenopausal atrophic vaginitis	genitourinary	613	30464	3	0.0360843	62.2092	5.29229	0.0753983	1.07831	0.0770789	0.327977	1	0.999995
chr1.90742957.A.C	rs2166172	C	Severity	CAV-FE	C	-	626.13	Irregular menstrual cycle	genitourinary	689	31217	3	0	0	1.25758	-0.0638679	0.938129	0.065292	0.327981	1	0.999995
chr16.57636629.G.A	rs7499679	A	Severity	CAV	A	ADGRG1	110.1	Dermatophytosis	infectious diseases	2666	30903	3	0	0	0.68311	0.0316083	1.03211	0.0323132	0.327982	1	0.999995
chr10.52771475.C.T	rs1800450	T	Severity	CAV	T	MBL2	722	Intervertebral disc disorders	musculoskeletal	1463	33337	3	0.0244771	62.1536	5.28452	-0.0599133	0.941846	0.0612496	0.327984	1	0.999995
chr1.161509955.A.G	rs1801274	G	Severity	CAV	G	FCGR2A	574	Cholelithiasis and cholecystitis	digestive	145	12438	1	NA	NA	0	-0.118319	0.888413	0.120959	0.327987	1	0.999995
chr20.23046984.T.C	rs1042580	C	Severity	CAV	C	THBD	277.5	Other disorders of lipoid metabolism	endocrine/metabolic	121	21568	2	0.00256129	6.07327	1.06466	0.133393	1.1427	0.13637	0.327992	1	0.999995
chr10.28606315.C.T	rs12773860	T	Severity	CAV	T	WAC	781.2	Abnormal posture	symptoms	177	37725	3	0	0	0.514589	0.20065	1.2222	0.205129	0.327993	1	0.999995
chrX.15596127.G.T	rs146598386	T	Severity	CAV	T	ACE2	418	Nonspecific chest pain	circulatory system	4984	29361	3	0	0	0.67057	0.173706	1.18971	0.177586	0.327999	1	0.999995
chr15.60845514.G.A	rs17303202	A	Risk factor; Severity	CAV-FE	A	RORA	585.33	Chronic Kidney Disease, Stage III	genitourinary	322	32032	3	5.10846e-06	35.8611	3.11823	-0.0936362	0.910614	0.0957277	0.328	1	0.999995
chr8.40324459.C.A	rs11779911	C	Severity	CAV	A	SIRLNT	465.2	Acute pharyngitis	respiratory	1209	26864	3	0.00528818	42.9497	3.50568	0.0472301	1.04836	0.0482861	0.32801	1	0.999995
chr4.143996657.T.C	rs6840234	C	Protective	FCP + IP	T	GYPB	289.3	Personal history of diseases of blood and blood-forming organs	hematopoietic	371	26737	3	0.00224501	0	1.60152	-0.0761131	0.926711	0.0778151	0.328011	1	0.999995
chr6.31575254.G.A	rs1800629	A	Risk factor*Conflicting; Severity*Conflicting; Protective*Conflicting	CAV-FE	A	TNF	276.14	Hypopotassemia	endocrine/metabolic	866	34273	3	5.09957e-06	38.2998	3.24148	-0.0817497	0.921503	0.0835778	0.328012	1	0.999995
chr5.132485305.G.A	rs17622656	A	Risk factor	FCP + IP	A	IRF1	284	Aplastic anemia	hematopoietic	315	29168	3	0	0	0.993124	-0.1036	0.901585	0.105918	0.328014	1	0.999995
chr20.23046984.T.C	rs1042580	C	Severity	CAV	C	THBD	070	Viral hepatitis	infectious diseases	1837	16772	2	0.00627609	65.2124	2.87459	-0.040019	0.960771	0.0409143	0.328016	1	0.999995
chr9.81442264.TCAG.T	rs1826292621	T	Severity	CAV	T	-	536	Disorders of function of stomach	digestive	420	35931	3	0	0	0.742814	0.09726	1.10215	0.0994361	0.328017	1	0.999995
chr8.38963809.A.G	rs10808999	G	Severity	CAV	A	PLEKHA2	290.1	Dementias	mental disorders	140	8480	1	NA	NA	0	-0.433326	0.648349	0.443022	0.328018	1	0.999995
chr15.60845514.G.A	rs17303202	A	Risk factor; Severity	CAV-FE	A	RORA	796	Elevated prostate specific antigen [PSA]	genitourinary	625	35358	3	0.0259538	63.629	5.49889	0.0664679	1.06873	0.0679558	0.328023	1	0.999995
chr13.112889041.C.T	rs9577175	T	Severity	CAV	T	ATP11A	514.2	Solitary pulmonary nodule	respiratory	1274	36039	3	6.32489e-07	1.5783	2.03207	0.0510719	1.0524	0.0522163	0.328033	1	0.999995
chr12.112919388.G.A	rs10774671	A	Severity (A allele); Protective (G allele)	CAV-FE	A	OAS1	728.7	Fasciitis	musculoskeletal	189	6518	1	NA	NA	0	0.103503	1.10905	0.105824	0.328039	1	0.999995
chrX.15600835.T.C	rs4646116	C	Risk factor	FCP + IP	C	ACE2	473	Diseases of the larynx and vocal cords	respiratory	912	26704	3	0	0	0.00271204	-0.701501	0.49584	0.717231	0.32804	1	0.999995
chr1.230710048.A.G	rs699	G	Severity	CAV	G	AGT	706	Diseases of sebaceous glands	dermatologic	431	11999	1	NA	NA	0	-0.0694882	0.932871	0.0710468	0.328043	1	0.999995
chr3.38894643.C.T	rs33985936	T	Severity	CAV	T	SCN11A	371.2	Conjunctivitis, noninfectious	sense organs	113	33664	3	0	0	0.278978	0.158547	1.17181	0.162103	0.328044	1	0.999995
chr12.106231175.T.A	rs12823094	A	Severity	CAV	A	-	803	Fracture of upper limb	injuries & poisonings	369	33092	3	0.00450012	0	1.6339	-0.0984057	0.906281	0.100613	0.328046	1	0.999995
chr6.31572536.A.G	rs909253	G	Risk factor	CAV	G	TNF	473	Diseases of the larynx and vocal cords	respiratory	274	9815	1	NA	NA	0	-0.103409	0.901758	0.10573	0.328053	1	0.999995
chr1.35908500.C.T	rs2765013	C	Severity	CAV	T	AGO1	509	Respiratory failure, insufficiency, arrest	respiratory	256	36044	3	0.0263599	35.621	3.1066	0.0981763	1.10316	0.100382	0.328061	1	0.999995
chr17.8109899.C.T	rs151256885	T	Severity	CAV	T	ALOXE3	707.3	Chronic ulcer of unspecified site	dermatologic	196	37470	3	0	0	0.0391534	0.254252	1.2895	0.259965	0.328061	1	0.999995
chr1.156125675.T.C	rs581342	C	Severity	CAV	C	LMNA	411	Ischemic Heart Disease	circulatory system	3447	24965	2	0.00359104	46.7425	1.87767	0.0395681	1.04036	0.0404575	0.328066	1	0.999995
chr5.123497022.T.C	rs62377777	T	Severity	CAV	C	-	079.9	Viremia, NOS	infectious diseases	434	27849	3	0	0	1.1682	0.0784198	1.08158	0.0801831	0.32807	1	0.999995
chr20.23046984.T.C	rs1042580	C	Severity	CAV	C	THBD	379	Other disorders of eye	sense organs	613	20024	2	0	0	0.106869	-0.0649101	0.937152	0.0663701	0.328073	1	0.999995
chr6.6924962.A.C	rs6933436	C	Severity	CAV	C	-	717	Polymyalgia Rheumatica	musculoskeletal	117	37909	3	0	0	0.0824628	-0.145903	0.864242	0.149186	0.328078	1	0.999995
chr21.41470664.C.T	rs61735794	T	Risk factor	CAV	T	TMPRSS2	112.3	Candidiasis of skin and nails	infectious diseases	208	31374	3	0	0	0.000996497	0.419334	1.52095	0.428773	0.328082	1	0.999995
chr21.41473456.A.G	rs17854725	G	Severity	CAV	A	TMPRSS2	697	Sarcoidosis	dermatologic	159	10851	1	NA	NA	0	-0.112666	0.893449	0.115203	0.328083	1	0.999995
chr22.49281538.G.A	rs62220604	G	Severity	CAV	A	-	277	Other disorders of metabolism	endocrine/metabolic	757	35260	3	0.0428814	69.481	6.55329	0.0735459	1.07632	0.0752017	0.328084	1	0.999995
chr6.6924962.A.C	rs6933436	C	Severity	CAV	C	-	550.5	Ventral hernia	digestive	612	35279	3	0	0	1.44012	0.0617821	1.06373	0.0631731	0.328084	1	0.999995
chr12.8058591.T.C	rs7842	C	Risk factor; Severity	CAV	C	C3AR1	008.5	Bacterial enteritis	infectious diseases	606	37466	3	0	0	0.13837	-0.0615494	0.940306	0.0629352	0.328084	1	0.999995
chr17.42362183.A.G	rs744166	G	Risk factor; Severity	CAV	G	STAT3	281	Other deficiency anemia	hematopoietic	259	23077	2	0.0507276	70.0113	3.33458	0.0908641	1.09512	0.0929101	0.328085	1	0.999995
chr6.158608455.C.T	rs117665206	T	Severity	CAV	T	TMEM181	706	Diseases of sebaceous glands	dermatologic	2402	33158	3	0.0362125	0	1.30412	0.216636	1.24189	0.221515	0.328087	1	0.999995
chr2.136948486.A.G	rs7605851	G	Severity	CAV-FE	G	THSD7B	550.6	Incisional hernia	digestive	237	36356	3	0.120404	51.7296	4.14333	0.146057	1.15726	0.149347	0.328088	1	0.999995
chr4.67963489.G.A	rs6552134	G	Possible functional consequences	FCP + IP	G	TMPRSS11A	727.1	Synovitis and tenosynovitis	musculoskeletal	569	22277	2	0	0	0.604279	-0.064065	0.937944	0.0655083	0.328091	1	0.999995
chr3.1052111.C.G	rs1504061	G	Severity	CAV	G	-	197	Chemotherapy	neoplasms	1440	34983	3	4.14099e-06	11.3113	2.25508	0.074844	1.07772	0.0765309	0.328095	1	0.999995
chr2.191909428.G.A	rs147509469	A	Risk factor for females	CAV	A	CAVIN2-AS1	255	Disorders of adrenal glands	endocrine/metabolic	474	35061	3	0.185053	0	1.87512	0.251837	1.28639	0.257515	0.328097	1	0.999995
chr2.6013310.G.A	rs73910904	A	Risk factor	CAV	A	-	350.3	Lack of coordination	neurological	182	33463	3	0	0	0.0159221	-0.574234	0.563136	0.58718	0.328098	1	0.999995
chr15.33615902.C.T	rs12593288	C	Severity	CAV	T	RYR3	351	Other peripheral nerve disorders	neurological	1212	35014	3	0.00710252	21.4726	2.54688	-0.0622201	0.939676	0.063623	0.328099	1	0.999995
chr9.21131628.G.C	rs12236000	G	Severity	CAV	C	-	411.2	Myocardial infarction	circulatory system	526	32930	3	0.0940278	69.0677	6.46572	0.101668	1.10702	0.103961	0.3281	1	0.999995
chr1.155066988.C.T	rs114301457	T	Severity	CAV	T	EFNA4	573.9	Abnormal serum enzyme levels	digestive	1234	32866	3	0	0	1.37459	0.453606	1.57398	0.463843	0.32811	1	0.999995
chr15.90866675.C.T	rs79742014	T	Protective	IP	T	FURIN	276	Disorders of fluid, electrolyte, and acid-base balance	endocrine/metabolic	2596	34112	3	0	0	0.920262	-0.114751	0.891588	0.117343	0.328118	1	0.999995
chr5.142872984.C.T	rs10039856	C	Severity	CAV	T	ARHGAP26	189.2	Cancer of bladder	neoplasms	144	38670	3	0	0	1.81896	0.15138	1.16344	0.1548	0.328121	1	0.999995
chr11.14893332.A.G	rs10741657	G	Severity	CAV	A	CYP2R1	612	Breast conditions, congenital or relating to hormones	genitourinary	340	33452	3	0	0	1.16135	-0.0854412	0.918107	0.0873718	0.328122	1	0.999995
chr14.80203237.T.C	rs225014	C	Severity	CAV	C	DIO2	365.1	Open-angle glaucoma	sense organs	283	33171	3	0.0564519	67.6768	6.18751	-0.0865106	0.917126	0.0884658	0.328124	1	0.999995
chr1.214663607.G.A	rs143976001	A	Severity	CAV	A	CENPF	289.4	Lymphadenitis	hematopoietic	408	22406	2	0	0	0.00111814	1.00856	2.74166	1.03136	0.328127	1	0.999995
chr9.87724615.A.G	rs3128509	A;G	Possible functional consequences	FCP + IP	A	CTSL	706	Diseases of sebaceous glands	dermatologic	2359	32439	3	0	0	0.130079	-0.0339082	0.96666	0.0346754	0.328136	1	0.999995
chr21.41509390.C.G	rs12626358	G	Possible functional consequences	FCP + IP	G	TMPRSS2	704.2	Hirsutism	dermatologic	161	33976	3	0	0	0.849309	0.138781	1.14887	0.141921	0.328137	1	0.999995
chr4.67964168.T.A	rs720009	A	Possible functional consequences	FCP + IP	A	TMPRSS11A	704.2	Hirsutism	dermatologic	164	34353	3	0.31982	30.7056	2.88624	0.228911	1.25723	0.234095	0.328146	1	0.999995
chr7.54580201.A.C	rs622568	C	Severity; Risk factor	CAV-FE	C	-	930	Allergic reaction to food	injuries & poisonings	809	30959	3	0.0600455	79.6611	9.83335	-0.0695039	0.932856	0.0710793	0.328155	1	0.999995
chr21.41426103.C.A	rs17000900	A	Severity	CAV-FE	A	MX1	270.3	Disorders of plasma protein metabolism	endocrine/metabolic	352	36311	3	0	0	0.194779	0.102769	1.10824	0.1051	0.328163	1	0.999995
chr4.67964168.T.A	rs720009	A	Possible functional consequences	FCP + IP	A	TMPRSS11A	286.8	Hypercoagulable state	hematopoietic	284	35788	3	4.86907e-06	0	1.36365	0.15406	1.16656	0.157554	0.328164	1	0.999995
chr8.38996464.C.A	rs7840270	C	Severity	CAV-FE	A	ADAM9	380.1	Otitis externa	sense organs	278	35173	3	0	0	0.167949	-0.0902991	0.913658	0.0923517	0.328186	1	0.999995
chr2.112913801.G.T	rs3811046	T	Risk factor	CAV	G	IL37	189.1	Cancer of kidney and renal pelvis	neoplasms	106	29480	2	0	0	0.049906	0.148977	1.16065	0.152366	0.328194	1	0.999995
chr21.41464802.A.G	rs462574	A	Possible functional consequences	FCP + IP	A	TMPRSS2	560	Intestinal obstruction without mention of hernia	digestive	337	28192	3	2.84639e-06	0	1.30148	0.110882	1.11726	0.113405	0.328197	1	0.999995
chr19.35687796.G.A	rs77127536	A	Severity	CAV	A	TYMSP2	761	Cervicalgia	symptoms	2223	34871	3	0	0	0.340346	-0.0442448	0.95672	0.0452518	0.3282	1	0.999995
chr11.14893332.A.G	rs10741657	G	Severity	CAV	A	CYP2R1	174.11	Malignant neoplasm of female breast	neoplasms	1067	35883	3	0	0	1.05516	0.048355	1.04954	0.0494556	0.3282	1	0.999995
chr10.51197961.C.A	rs7897633	A	Severity in European-Americans	CAV	C	PRKG1	281.11	Pernicious anemia	hematopoietic	139	29271	3	1.61853e-06	0	1.87739	-0.13049	0.877665	0.133461	0.328203	1	0.999995
chr1.155133406.T.G	rs4971066	G	Risk factor	CAV	G	EFNA1	317.1	Alcoholism	mental disorders	722	31671	3	3.17198e-07	0	1.84754	-0.0771262	0.925773	0.0788833	0.32821	1	0.999995
chr11.14893332.A.G	rs10741657	G	Severity	CAV	A	CYP2R1	727.6	Rupture of tendon, nontraumatic	musculoskeletal	148	29418	3	0.00906085	11.2142	2.25261	-0.130469	0.877684	0.133441	0.328212	1	0.999995
chr5.131995059.C.T	rs56162149	T	Severity	CAV-FE	C	ACSL6	278.11	Morbid obesity	endocrine/metabolic	1093	5199	1	NA	NA	0	0.055573	1.05715	0.0568402	0.32822	1	0.999995
chr6.52236941.T.C	rs763780	C	Protective	FCP	C	IL17F	618.1	Prolapse of vaginal walls	genitourinary	204	38722	3	0	0	0.157409	0.197818	1.21874	0.202331	0.328227	1	0.999995
chr5.132485305.G.A	rs17622656	A	Risk factor	FCP + IP	A	IRF1	704	Diseases of hair and hair follicles	dermatologic	1229	34457	3	0.00584672	35.1541	3.08424	0.04932	1.05056	0.0504456	0.328229	1	0.999995
chr5.159315942.T.G	rs3212227	T	Severity	FCP	G	IL12B	381.1	Otitis media	sense organs	250	36035	3	0	0	0.36455	0.0950145	1.09967	0.0971838	0.328233	1	0.999995
chr1.196673103.G.A	rs800292	A	Severity	CAV	A	CFH	241	Nontoxic nodular goiter	endocrine/metabolic	1526	23269	2	0.00246796	40.3792	1.67727	-0.0408848	0.95994	0.0418191	0.328244	1	0.999995
chr15.60810211.C.T	rs341419	T	Severity	CAV-FE	T	RORA	272.13	Mixed hyperlipidemia	endocrine/metabolic	3113	22468	3	0	0	1.35878	-0.0358949	0.964742	0.0367163	0.328258	1	0.999995
chr1.27373964.C.T	rs141300199	T	Severity	CAV	T	FCN3	724	Other and unspecified disorders of back	musculoskeletal	675	33339	3	0	0	0.00504428	1.00631	2.73549	1.02934	0.32826	1	0.999995
chr19.31533051.C.A	rs8105499	C	Severity	CAV	A	LINC02841	741.2	Stiffness of joint	musculoskeletal	1243	35030	3	0	0	0.16186	-0.0489881	0.952192	0.0501095	0.328262	1	0.999995
chr2.162267541.C.T	rs1990760	T	Risk factor; Severity	CAV	C	IFIH1	571.51	Cirrhosis of liver without mention of alcohol	digestive	264	11660	1	NA	NA	0	-0.0899276	0.913997	0.0919866	0.328264	1	0.999995
chr1.12207235.C.T	rs3397	T	Severity	CAV-FE	T	TNFRSF1B	250.3	Insulin pump user	endocrine/metabolic	581	4992	1	NA	NA	0	0.0802521	1.08356	0.082091	0.328273	1	0.999995
chr15.60845514.G.A	rs17303202	A	Risk factor; Severity	CAV-FE	A	RORA	573.5	Jaundice (not of newborn)	digestive	132	32808	3	0	0	0.460842	-0.139139	0.870107	0.142328	0.328275	1	0.999995
chrX.12886851.C.T	rs5743781	T	Severity; Severity for males	CAV-FE	T	TLR7	706.8	Other specified diseases of sebaceous glands	dermatologic	1292	33146	3	0	0	0.0047237	0.527624	1.6949	0.539716	0.328275	1	0.999995
chr21.41509390.C.G	rs12626358	G	Possible functional consequences	FCP + IP	G	TMPRSS2	281.1	Megaloblastic anemia	hematopoietic	243	28762	3	0	0	0.292435	-0.114189	0.892089	0.116808	0.328281	1	0.999995
chr18.6461231.C.G	rs11659676	G	Severity	CAV-FE	G	RPL6P27	199	Neoplasm of uncertain behavior	neoplasms	276	25855	2	0	0	0.0348079	0.0847054	1.0884	0.0866481	0.328282	1	0.999995
chr13.73984368.C.T	rs12871414	C	Severity	CAV	T	KLF12	189.1	Cancer of kidney and renal pelvis	neoplasms	163	38243	3	0	0	0.97838	-0.151692	0.859253	0.155171	0.328283	1	0.999995
chr9.133449836.G.A	rs139951127	A	Severity	CAV-FE	A	ADAMTS13	244	Hypothyroidism	endocrine/metabolic	3297	23316	2	0	0	0.433864	0.540502	1.71687	0.55291	0.328293	1	0.999995
chr10.52771475.C.T	rs1800450	T	Severity	CAV	T	MBL2	704.1	Alopecia	dermatologic	904	34586	3	0	0	1.46892	-0.0754452	0.927331	0.077178	0.328298	1	0.999995
chr17.15965007.C.T	rs8081547	T	Risk factor	FCP + IP	T	ADORA2B	433.11	Occlusion of cerebral arteries, with cerebral infarction	circulatory system	131	34165	3	0.143447	60.5308	5.06725	0.160334	1.1739	0.164018	0.328301	1	0.999995
chr21.41426103.C.A	rs17000900	A	Severity	CAV-FE	A	MX1	743.11	Osteoporosis NOS	musculoskeletal	2374	34531	3	0.0176258	67.0299	6.0661	-0.0483215	0.952827	0.049432	0.328304	1	0.999995
chr13.73984368.C.T	rs12871414	C	Severity	CAV	T	KLF12	1013	NA	NA	268	37908	3	0	0	1.27303	0.107098	1.11304	0.10956	0.328305	1	0.999995
chr11.126292948.C.T	rs8177374	T	Protective	CAV	T	TIRAP	112	Candidiasis	infectious diseases	1219	31400	3	0.0209631	49.6696	3.97374	0.0766662	1.07968	0.0784284	0.328306	1	0.999995
chr17.34252769.A.G	rs1024611	G	Risk factor	CAV	G	CCL2	090.2	Gonococcal infections	infectious diseases	226	37730	3	0.0734155	63.3574	5.45813	-0.114541	0.891775	0.117174	0.328306	1	0.999995
chr3.1052111.C.G	rs1504061	G	Severity	CAV	G	-	585.4	Chronic kidney disease, Stage I or II	genitourinary	626	31885	3	0	0	1.09999	0.107874	1.11391	0.110354	0.328307	1	0.999995
chr5.132485305.G.A	rs17622656	A	Risk factor	FCP + IP	A	IRF1	277.51	Lipoprotein disorders	endocrine/metabolic	195	36625	3	7.70915e-06	14.7706	2.34661	-0.123024	0.884242	0.125852	0.328307	1	0.999995
chr3.126118894.C.T	rs1868132	T	Severity	CAV	T	ALDH1L1	215	Other benign neoplasm of connective and other soft tissue	neoplasms	261	28444	2	0.0529036	34.2553	1.52104	-0.151613	0.859321	0.155101	0.328317	1	0.999995
chr11.611919.C.G	rs702966	C	Severity in African-Americans	CAV	G	PHRF1	262	Mineral deficiency NEC	endocrine/metabolic	383	19290	2	0	0	0.0326694	-0.0769479	0.925938	0.0787186	0.328319	1	0.999995
chrX.15564667.C.T	rs2074192	T	Severity (T allele); Severity for males > 50 y.o (T allele); Protective (C allele); Protective (CT genotype)	CAV	T	ACE2	705.3	Hidradenitis	dermatologic	154	20965	2	0	0	0.260016	0.124101	1.13213	0.126959	0.328328	1	0.999995
chr1.205208489.G.A	rs11240388	G	Severity	CAV-FE	A	DSTYK	420	Carditis	circulatory system	226	24768	2	0	0	0.896576	-0.106143	0.899296	0.108588	0.328331	1	0.999995
chr9.133257521.T.TC	rs8176719	TC	Severity; Risk factor	CAV-FE	TC	ABO	842	Other sprains and strains	injuries & poisonings	139	36445	3	0	0	0.891935	-0.131627	0.876668	0.134659	0.328332	1	0.999995
chr4.44416575.T.C	rs35540967	C	Severity	CAV	C	KCTD8	425	Cardiomyopathy	circulatory system	867	37552	3	0	0	0.52824	0.10145	1.10677	0.103788	0.328335	1	0.999995
chrX.15599938.A.G	rs2106809	G	Severity	CAV	G	ACE2	617	NA	NA	1042	36762	3	0	0	0.515117	-0.0555698	0.945946	0.0568505	0.328335	1	0.999995
chr1.173115604.T.G	rs17300100	G	Severity	CAV	G	-	703	Diseases of nail, NOS	dermatologic	244	33930	3	0	0	0.718925	-0.214228	0.807164	0.219168	0.328341	1	0.999995
chr15.90866675.C.T	rs79742014	T	Protective	IP	T	FURIN	706.2	Sebaceous cyst	dermatologic	457	32986	3	0	0	0.183044	0.218524	1.24424	0.223564	0.328344	1	0.999995
chr2.127137039.A.G	rs744373	G	Severity	CAV	G	-	250	Diabetes mellitus	endocrine/metabolic	8319	26919	3	0	0	0.654653	-0.0198238	0.980371	0.0202811	0.328344	1	0.999995
chr9.21131628.G.C	rs12236000	G	Severity	CAV	C	-	427.11	Paroxysmal supraventricular tachycardia	circulatory system	369	29423	3	0	0	0.116561	0.119249	1.12665	0.122	0.328346	1	0.999995
chr13.22495675.AG.A	rs10714879	A	Severity	CAV	AG	-	459.9	Circulatory disease NEC	circulatory system	406	27150	2	0	0	0.613656	0.0789482	1.08215	0.0807707	0.328353	1	0.999995
chr14.102356233.A.G	rs11160678	G	Severity	CAV	G	CINP	371	Inflammation of the eye	sense organs	785	33133	3	0	0	0.276802	0.0539471	1.05543	0.0551926	0.328355	1	0.999995
chr17.34252769.A.G	rs1024611	G	Risk factor	CAV	G	CCL2	278.11	Morbid obesity	endocrine/metabolic	3088	25841	3	0	0	1.36772	0.0310512	1.03154	0.0317685	0.328361	1	0.999995
chr6.105878879.T.A	rs9386484	T	Severity	CAV	A	-	805	Fracture of vertebral column without mention of spinal cord injury	injuries & poisonings	102	22415	2	0	0	0.00355317	0.151165	1.16319	0.154658	0.328363	1	0.999995
chr2.196087686.G.A	rs2176724	A	Severity	CAV	A	-	443.1	Raynaud's syndrome	circulatory system	169	33315	3	0.0436617	38.9216	3.27448	0.145489	1.1566	0.148851	0.328364	1	0.999995
chr7.117611595.T.G	rs150212784	G	Severity	CAV	G	CFTR	561	Symptoms involving digestive system	digestive	2552	21474	2	0	0	0.06876	0.323821	1.3824	0.331305	0.328366	1	0.999995
chr1.3081749.G.A	rs12745140	A	Severity	CAV	A	PRDM16	710.19	Unspecified osteomyelitis	musculoskeletal	179	35962	3	0.300254	26.5772	2.72395	0.244594	1.2771	0.250251	0.328374	1	0.999995
chrX.15564667.C.T	rs2074192	T	Severity (T allele); Severity for males > 50 y.o (T allele); Protective (C allele); Protective (CT genotype)	CAV	T	ACE2	519	Other diseases of respiratory system, not elsewhere classified	respiratory	307	37968	3	0	0	0.522934	0.090771	1.09502	0.0928704	0.328374	1	0.999995
chr18.6461231.C.G	rs11659676	G	Severity	CAV-FE	C	RPL6P27	369.5	Conjunctivitis, infectious	sense organs	194	7326	1	NA	NA	0	-0.101808	0.903203	0.104163	0.328376	1	0.999995
chr4.71762286.C.T	rs113574864	T	Severity	CAV	T	GC	242.1	Graves' disease	endocrine/metabolic	455	31053	3	0.0515706	55.6731	4.51193	0.110412	1.11674	0.112967	0.328378	1	0.999995
chr1.3081749.G.A	rs12745140	A	Severity	CAV	A	PRDM16	340	Migraine	neurological	1784	32991	3	0.0177987	42.2268	3.46182	-0.0760665	0.926755	0.0778266	0.328379	1	0.999995
chr14.72467521.C.T	rs12587980	T	Severity	CAV	T	RGS6	300.12	Agorophobia, social phobia, and panic disorder	mental disorders	584	24220	3	0	0	0.189507	0.061068	1.06297	0.062482	0.328387	1	0.999995
chr19.35687796.G.A	rs77127536	A	Severity	CAV	A	TYMSP2	741	Symptoms and disorders of the joints	musculoskeletal	1789	35596	3	0.00745355	49.7446	3.97967	0.0475773	1.04873	0.0486797	0.328393	1	0.999995
chr12.106231175.T.A	rs12823094	A	Severity	CAV	A	-	198.4	Secondary malignant neoplasm of liver	neoplasms	142	33096	3	0.103076	0	1.9176	-0.173566	0.840662	0.177587	0.328393	1	0.999995
chr9.33426577.A.G	rs10813976	G	Severity	CAV	G	-	313	Pervasive developmental disorders	mental disorders	298	38106	3	0.0405241	50.0209	4.00168	-0.104953	0.900367	0.107385	0.328396	1	0.999995
chr5.131995059.C.T	rs56162149	T	Severity	CAV-FE	T	ACSL6	174	Breast cancer	neoplasms	912	26833	2	0.00148469	17.8679	1.21755	0.0570769	1.05874	0.0584011	0.328408	1	0.999995
chr8.38996464.C.A	rs7840270	C	Severity	CAV-FE	A	ADAM9	250.14	Type 1 diabetes with neurological manifestations	endocrine/metabolic	122	26251	3	0.0695478	53.5719	4.30773	0.131564	1.14061	0.134618	0.328411	1	0.999995
chr9.117713024.A.G	rs4986790	G	Severity	CAV	G	TLR4	519	Other diseases of respiratory system, not elsewhere classified	respiratory	308	38295	3	0	0	1.21469	-0.182125	0.833497	0.186354	0.328416	1	0.999995
chr4.67964168.T.A	rs720009	A	Possible functional consequences	FCP + IP	A	TMPRSS11A	433.11	Occlusion of cerebral arteries, with cerebral infarction	circulatory system	131	35658	3	0.0858176	0	1.84611	0.219852	1.24589	0.224957	0.328417	1	0.999995
chr18.69541156.T.C	rs12958013	T	Severity	CAV	C	DOK6	446	Polyarteritis nodosa and allied conditions	circulatory system	199	32310	3	0.258359	58.7064	4.84337	-0.207777	0.812388	0.212602	0.328418	1	0.999995
chr6.41534945.A.C	rs1886814	C	Severity	CAV-FE	C	FOXP4-AS1	293.1	Swelling, mass, or lump in head and neck [Space-occupying lesion, intracranial NOS]	mental disorders	422	37756	3	6.46531e-06	9.45551	2.20886	0.112455	1.11902	0.115067	0.328421	1	0.999995
chr2.6013310.G.A	rs73910904	A	Risk factor	CAV	A	-	773	NA	NA	4503	29001	3	0.027369	58.0736	4.77027	0.0767813	1.07981	0.0785656	0.328426	1	0.999995
chr11.2872637.A.G	rs10766439	A	Severity	CAV	A	-	579.8	Nonspecific abnormal findings in stool contents	digestive	243	33205	3	1.4868e-06	15.3676	2.36316	0.101094	1.10638	0.103444	0.328428	1	0.999995
chr14.94566450.G.A	rs2093266	A	Risk factor for acute kidney injury	CAV	A	SERPINA4	296.22	Major depressive disorder	mental disorders	5973	24273	3	0	0	1.23155	0.0288601	1.02928	0.0295308	0.328428	1	0.999995
chr9.21131628.G.C	rs12236000	G	Severity	CAV	C	-	443	Peripheral vascular disease	circulatory system	2647	33162	3	0.00155033	29.5142	2.83745	0.0480047	1.04918	0.0491214	0.328437	1	0.999995
chrX.15564175.T.C	rs41303171	C	Severity; Risk factor	CAV	C	ACE2	569	Other disorders of intestine	digestive	711	35841	3	0	0	1.00136	0.279431	1.32238	0.285933	0.328441	1	0.999995
chr2.60480453.A.G	rs1123573	A	Severity	CAV-FE	G	BCL11A	277	Other disorders of metabolism	endocrine/metabolic	782	36763	3	0	0	0.144107	0.0525606	1.05397	0.0537842	0.328446	1	0.999995
chr6.30887474.G.A	rs4618569	AG genotype	Severity	CAV	A	DDR1	401	Hypertension	circulatory system	15573	21997	3	0.000985866	43.3258	3.52894	-0.0198324	0.980363	0.0202943	0.328451	1	0.999995
chr19.52830722.G.A	rs10411226	G	Severity	CAV	G	ZNF28	781.2	Abnormal posture	symptoms	149	31880	3	0.0135967	10.4288	2.23286	-0.123962	0.883413	0.12685	0.328453	1	0.999995
chr1.155175305.G.A	rs7528026	A	Severity	CAV	A	TRIM46	477	Epistaxis or throat hemorrhage	respiratory	372	26650	3	0	0	0.387377	0.24123	1.27281	0.246852	0.328456	1	0.999995
chr21.41660268.A.T	rs2252109	A	Severity	CAV	A	-	615	Endometriosis	genitourinary	111	21799	2	0	0	0.0203409	-0.140478	0.868943	0.143753	0.328461	1	0.999995
chr6.12216733.A.G	rs10755709	A	Severity	CAV	G	-	613.7	Other signs and symptoms in breast	genitourinary	108	23398	2	0.0755197	61.864	2.62219	0.143255	1.15402	0.146595	0.328463	1	0.999995
chr12.106231175.T.A	rs12823094	A	Severity	CAV	A	-	284	Aplastic anemia	hematopoietic	302	27383	3	0.109218	71.452	7.00575	0.115816	1.12279	0.118517	0.328467	1	0.999995
chr17.35880776.C.T	rs2107538	T	Risk factor; Severity	FCP	T	CCL5	415	Pulmonary heart disease	circulatory system	744	37723	3	0	0	0.941066	-0.0572137	0.944392	0.0585482	0.328467	1	0.999995
chr6.52200448.A.G	rs13192246	G	Severity	CAV	A	-	174.11	Malignant neoplasm of female breast	neoplasms	807	26870	2	0	0	0.311281	0.0564266	1.05805	0.0577428	0.328467	1	0.999995
chr1.154454494.A.C	rs2228145	A	Risk factor	CAV	C	IL6R	361	Retinal detachments and defects	sense organs	187	33986	3	0	0	0.246567	0.115243	1.12215	0.117931	0.328467	1	0.999995
chr1.214663607.G.A	rs143976001	A	Severity	CAV	A	CENPF	287.3	Thrombocytopenia	hematopoietic	579	23740	2	0	0	0.00173009	1.03221	2.80726	1.05629	0.328468	1	0.999995
chr12.112919388.G.A	rs10774671	A	Severity (A allele); Protective (G allele)	CAV-FE	A	OAS1	262	Mineral deficiency NEC	endocrine/metabolic	126	5693	1	NA	NA	0	0.124643	1.13274	0.127551	0.32847	1	0.999995
chr13.33129529.C.G	rs34425674	G	Risk factor	CAV	G	STARD13	798	Malaise and fatigue	symptoms	4073	30473	3	0	0	0.81207	0.0980775	1.10305	0.100366	0.328471	1	0.999995
chr22.49281538.G.A	rs62220604	G	Severity	CAV	A	-	327.7	Sleep related movement disorders	neurological	294	29262	3	2.34771e-06	33.5935	3.01176	0.102288	1.1077	0.104675	0.328472	1	0.999995
chr5.124614711.G.T	rs4240376	G	Severity	CAV	T	-	362.9	Retinal edema	sense organs	342	33672	3	0.0282239	39.2971	3.29474	-0.0980386	0.906614	0.100327	0.328476	1	0.999995
chr10.76490426.T.C	rs114026383	C	Risk factor for European population	CAV	C	LRMDA	577.3	Cyst and pseudocyst of pancreas	digestive	199	38651	3	0	0	0.167136	-0.571929	0.564435	0.585282	0.328477	1	0.999995
chr7.117587778.G.T	rs113993959	T	Severity	CAV	T	CFTR	564	Functional digestive disorders	digestive	827	21486	2	0	0	0.00237905	1.05307	2.86642	1.07766	0.328482	1	0.999995
chr2.181488719.A.C	rs2034831	C	Severity	CAV	C	ITGA4	352.1	Trigeminal nerve disorders [CN5]	neurological	116	35104	3	0.00760128	4.88896	2.10281	0.273049	1.31396	0.279428	0.328484	1	0.999995
chr10.22439346.T.C	-	HLA-A*02:02	Protective	IP	C	HLA-A	286.8	Hypercoagulable state	hematopoietic	284	35671	3	0	0	0.0414409	-0.232407	0.792623	0.237837	0.328485	1	0.999995
chr10.89010241.T.C	rs982764	T	Severity	CAV-FE	C	FAS	569	Other disorders of intestine	digestive	706	35601	3	0	0	1.48142	0.0570317	1.05869	0.0583644	0.328487	1	0.999995
chr17.15965007.C.T	rs8081547	T	Risk factor	FCP + IP	T	ADORA2B	245.2	Chronic thyroiditis	endocrine/metabolic	843	29720	3	0	0	0.547001	-0.06228	0.93962	0.0637358	0.32849	1	0.999995
chr17.15965007.C.T	rs8081547	T	Risk factor	FCP + IP	T	ADORA2B	245.21	Chronic lymphocytic thyroiditis	endocrine/metabolic	843	29720	3	0	0	0.547001	-0.06228	0.93962	0.0637358	0.32849	1	0.999995
chr12.47879112.A.G	rs2228570	AG genotype	Severity	CAV	A	VDR	764	Sciatica	symptoms	1723	28050	3	0	0	1.08964	-0.0391041	0.961651	0.0400183	0.328492	1	0.999995
chr2.195499753.A.C	rs73060484	C	Severity	CAV	C	-	371	Inflammation of the eye	sense organs	795	33388	3	0	0	1.61662	0.0806939	1.08404	0.0825813	0.328498	1	0.999995
chr4.69615987.C.T	rs7688383	T	Loss of smell and taste	CAV	T	UGT2A1	495.2	Asthma with exacerbation	respiratory	1409	28922	3	0	0	1.42811	-0.0409496	0.959878	0.0419075	0.328499	1	0.999995
chr3.38894643.C.T	rs33985936	T	Severity	CAV	T	SCN11A	401.21	Hypertensive heart disease	circulatory system	295	22004	3	0.0245221	36.9969	3.17445	0.109059	1.11523	0.111612	0.328504	1	0.999995
chr3.1052111.C.G	rs1504061	G	Severity	CAV	G	-	414	Other forms of chronic heart disease	circulatory system	497	32927	3	0.0386268	43.4293	3.5354	0.124979	1.13312	0.127905	0.328509	1	0.999995
chr11.1219991.G.T	rs35705950	T	Protective	CAV	T	MUC5B	649.1	Diabetes or abnormal glucose tolerance complicating pregnancy	pregnancy complications	224	38158	3	0	0	0.228747	-0.231931	0.793	0.237369	0.328523	1	0.999995
chr10.52771482.G.A	rs5030737	A	Potential functional effect on protein	FCP + IP	A	MBL2	798.1	Chronic fatigue syndrome	symptoms	357	30543	3	0.0505425	27.0214	2.74053	0.159452	1.17287	0.163191	0.328525	1	0.999995
chr1.154454494.A.C	rs2228145	A	Risk factor	CAV	C	IL6R	225	Benign neoplasm of brain and other parts of nervous system	neoplasms	171	38799	3	0	0	0.410385	-0.121963	0.885181	0.124824	0.328529	1	0.999995
chr17.45995618.A.G	rs112572874	G	Risk factor	CAV-FE	G	MAPT	586.4	Stricture/obstruction of ureter	genitourinary	618	32083	3	1.09296e-06	29.1373	2.82236	0.082414	1.08591	0.0843475	0.328531	1	0.999995
chrX.12885540.A.T	rs179008	T	Severity; Risk factor	CAV	T	TLR7	340.1	Migrain with aura	neurological	341	32569	3	0.175266	79.2895	9.65693	0.104312	1.10995	0.10676	0.328536	1	0.999995
chr10.22439346.T.C	-	HLA-A*02:02	Protective	IP	C	HLA-A	411.1	Unstable angina (intermediate coronary syndrome)	circulatory system	174	32804	3	0	0	0.158921	-0.290068	0.748212	0.296877	0.328537	1	0.999995
chr11.88436431.C.T	rs72953026	T	Severity	CAV-FE	T	-	585.3	Chronic renal failure [CKD]	genitourinary	2526	31711	3	0	0	0.152514	-0.0495644	0.951644	0.0507288	0.328546	1	0.999995
chr21.41473456.A.G	rs17854725	G	Severity	CAV	G	TMPRSS2	185	Cancer of prostate	neoplasms	375	23196	2	0	0	0.00585948	0.0817482	1.08518	0.0836689	0.328547	1	0.999995
chr22.43928847.C.G	rs738409	G	Protective*Conflicting; Severity*Conflicting	CAV	G	PNPLA3	454	Varicose veins	circulatory system	1506	31502	3	0	0	0.693841	-0.0433309	0.957594	0.0443492	0.32855	1	0.999995
chr2.113129630.T.C	rs419598	C	Risk factor	CAV	C	IL1RN	710.19	Unspecified osteomyelitis	musculoskeletal	180	36334	3	0.11373	53.7985	4.32886	-0.149084	0.861497	0.152588	0.328551	1	0.999995
chr22.41925447.G.A	rs61756766	A	Severity	CAV	A	TNFRSF13C	535.2	Atrophic gastritis	digestive	215	36055	3	0	0	0.804571	0.378728	1.46043	0.387631	0.328552	1	0.999995
chr1.46309111.A.G	rs41292543	G	Severity	CAV-FE	G	UQCRH	459.9	Circulatory disease NEC	circulatory system	554	36313	3	0	0	0.342878	-0.132408	0.875983	0.135521	0.328552	1	0.999995
chr12.47879112.A.G	rs2228570	AG genotype	Severity	CAV	A	VDR	173	Neoplasm of uncertain behavior of skin	neoplasms	364	32730	3	0	0	0.646771	-0.0782603	0.924724	0.0801	0.328554	1	0.999995
chrX.15603134.G.A	rs7885856	G;A	Possible functional consequences	FCP + IP	A	ACE2	252	Disorders of parathyroid gland	endocrine/metabolic	674	35143	3	0.165333	62.7832	5.37392	0.134173	1.14359	0.137328	0.328556	1	0.999995
chr17.45995618.A.G	rs112572874	G	Risk factor	CAV-FE	G	MAPT	731	Osteitis deformans and osteopathies associated with other disorders classified elsewhere	musculoskeletal	642	32155	3	0.0051458	37.9255	3.22193	0.0858188	1.08961	0.0878369	0.328557	1	0.999995
chr14.76832814.C.CT	rs34279101	CT	Severity	CAV	CT	LRRC74A	165.1	Cancer of bronchus; lung	neoplasms	310	38473	3	0	0	0.967699	0.100736	1.10598	0.103105	0.328561	1	0.999995
chr17.34252769.A.G	rs1024611	G	Risk factor	CAV	G	CCL2	619	Noninflammatory female genital disorders	genitourinary	2054	34496	3	0.0124437	63.7339	5.51479	0.0371654	1.03786	0.0380398	0.328562	1	0.999995
chr16.16924042.C.A	rs1453512	A	Severity	CAV	C	-	994.2	Sepsis	injuries & poisonings	263	37800	3	0	0	0.0808175	-0.102911	0.902207	0.105333	0.328566	1	0.999995
chr4.25613313.G.A	-	HLA-A*02:02	Protective	IP	A	HLA-A	428.3	Heart failure with reduced EF [Systolic or combined heart failure]	circulatory system	1255	34121	3	0	0	0.111081	0.0540519	1.05554	0.0553243	0.328569	1	0.999995
chr9.133251249.A.G	rs7849280	G	Protective	CAV	G	ABO	395.2	Nonrheumatic aortic valve disorders	circulatory system	966	34809	3	0	0	0.780446	0.070474	1.07302	0.0721341	0.328576	1	0.999995
chr9.30504351.C.T	rs17775810	TT genotype	Protective	CAV	T	LINC01242	433	Cerebrovascular disease	circulatory system	2169	35512	3	0.013805	63.681	5.50676	0.0476507	1.0488	0.0487733	0.328578	1	0.999995
chr4.68840276.G.A	rs115162070	G	Severity	CAV	A	-	246.7	Abnormal results of function study of thyroid	endocrine/metabolic	128	30989	3	0	0	0.00431131	-0.356206	0.700329	0.364599	0.32858	1	0.999995
chr4.67910532.T.C	rs9998258	T	Possible functional consequences	FCP + IP	C	TMPRSS11A	241.2	Nontoxic multinodular goiter	endocrine/metabolic	823	31226	3	0.0112825	35.6115	3.10614	-0.134084	0.874517	0.137245	0.328586	1	0.999995
chr4.71762286.C.T	rs113574864	T	Severity	CAV	T	GC	738	Other acquired musculoskeletal deformity	musculoskeletal	282	35836	3	0.342554	73.8605	7.65125	0.141893	1.15245	0.14524	0.328589	1	0.999995
chr4.68840276.G.A	rs115162070	G	Severity	CAV	A	-	512.2	Painful respiration	respiratory	273	22914	3	3.97993e-06	25.7158	2.69236	0.206649	1.22955	0.211523	0.328592	1	0.999995
chr19.52830722.G.A	rs10411226	G	Severity	CAV	G	ZNF28	627	Menopausal and postmenopausal disorders	genitourinary	1527	26135	3	0	0	0.281871	0.0403263	1.04115	0.041278	0.328597	1	0.999995
chr1.244873270.T.C	rs12130553	C	Severity	CAV	T	-	110.12	Althete's foot	infectious diseases	699	16025	2	0	0	0.0408468	-0.0628102	0.939122	0.0642926	0.328598	1	0.999995
chr4.71762286.C.T	rs113574864	T	Severity	CAV	T	GC	696	Psoriasis and related disorders	dermatologic	689	31316	3	0.00167946	9.27075	2.20436	0.0932599	1.09775	0.0954611	0.328598	1	0.999995
chr6.18015216.C.T	rs140247774	T	Severity	CAV	T	-	949	Allergies, other	injuries & poisonings	1018	30831	3	0	0	1.04983	-0.13733	0.871683	0.140572	0.328599	1	0.999995
chr10.36988942.A.G	rs2091431	G	Severity	CAV	A	-	244	Hypothyroidism	endocrine/metabolic	3782	30819	3	0.000503236	8.37795	2.18288	0.027054	1.02742	0.0276927	0.3286	1	0.999995
chr1.196673103.G.A	rs800292	A	Severity	CAV	A	CFH	348	Other conditions of brain	neurological	161	26623	2	0	0	0.736718	0.115324	1.12224	0.118047	0.3286	1	0.999995
chr1.169597075.C.T	rs6127	T	Severity in males	CAV	C	SELP	727.6	Rupture of tendon, nontraumatic	musculoskeletal	148	29411	3	0.340701	79.9093	9.95485	-0.141944	0.86767	0.145296	0.328604	1	0.999995
chrX.15596127.G.T	rs146598386	T	Severity	CAV	T	ACE2	470	Septal Deviations/Turbinate Hypertrophy	respiratory	550	26686	3	0	0	0.24913	-0.572421	0.564158	0.585944	0.328609	1	0.999995
chr8.16932640.T.C	rs118072448	T	Severity	CAV	C	-	727	Other disorders of synovium, tendon, and bursa	musculoskeletal	1375	28975	3	0.0231849	41.1018	3.39569	-0.10537	0.899992	0.10786	0.328613	1	0.999995
chr6.32623820.T.C	rs9271609	T	Severity	CAV	C	HLA-DQA1	604	Disorders of penis	genitourinary	245	33974	3	0	0	1.00194	0.101357	1.10667	0.103754	0.328616	1	0.999995
chr11.71456403.G.T	rs12785878	G	Severity	CAV	G	NADSYN1	611.1	Abnormal mammogram	genitourinary	220	12120	1	NA	NA	0	0.105022	1.11073	0.107505	0.328617	1	0.999995
chr10.52771466.C.T	rs1800451	T	Potential functional effect on protein	FCP + IP	T	MBL2	260.2	severe protein-calorie malnutrition	endocrine/metabolic	141	25126	3	0	0	0.605365	0.19321	1.21314	0.197779	0.328621	1	0.999995
chr17.34252769.A.G	rs1024611	G	Risk factor	CAV	G	CCL2	279.1	Immunity deficiency	endocrine/metabolic	231	36306	3	0.114531	74.5894	7.87073	0.103945	1.10954	0.106404	0.328626	1	0.999995
chrX.15587729.C.T	rs4646140	T	Severity	CAV	T	ACE2	402	NA	NA	833	37269	3	0	0	0.724799	0.130414	1.1393	0.133505	0.328647	1	0.999995
chr1.87162490.C.T	rs10873821	C	Severity	CAV	T	LINC01140	458.9	Hypotension NOS	circulatory system	189	27487	2	0	0	0.0740172	0.109617	1.11585	0.112216	0.328648	1	0.999995
chr6.45737076.T.A	rs16873740	A	Severity	CAV	A	-	586.2	Cyst of kidney, acquired	genitourinary	488	31976	3	0	0	1.22325	-0.0888374	0.914994	0.0909447	0.328654	1	0.999995
chr12.8608014.A.G	rs11613792	A	Severity	CAV	G	AICDA	371	Inflammation of the eye	sense organs	758	31252	3	0.0105757	44.6887	3.6159	0.0646038	1.06674	0.0661367	0.328657	1	0.999995
chr5.86011821.T.G	rs4424029	G	Severity	CAV	G	-	740.1	Osteoarthritis; localized	musculoskeletal	3735	30865	3	0	0	0.280374	0.0272371	1.02761	0.0278836	0.328661	1	0.999995
chr8.97128242.T.C	rs7817272	C	Severity	CAV	C	CPQ	284.1	Pancytopenia	hematopoietic	283	29262	3	0.0238802	50.2485	4.01998	-0.0954257	0.908986	0.0976909	0.328662	1	0.999995
chr2.162267541.C.T	rs1990760	T	Risk factor; Severity	CAV	T	IFIH1	261.2	Vitamin B-complex deficiencies	endocrine/metabolic	1233	16033	2	0	0	0.0286973	-0.0486789	0.952487	0.0498349	0.328667	1	0.999995
chr19.31533051.C.A	rs8105499	C	Severity	CAV	A	LINC02841	363.3	Chorioretinal scars	sense organs	123	33360	3	0.0100345	19.3261	2.47912	-0.158119	0.853748	0.161876	0.328671	1	0.999995
chr12.6845711.C.T	rs5443	T	protective	CAV	C	CDCA3	425	Cardiomyopathy	circulatory system	266	9093	1	NA	NA	0	-0.105867	0.899544	0.108383	0.328672	1	0.999995
chr17.63488670.G.A	rs4343	G	Severity; Risk factor	CAV	A	ACE	285.21	Anemia in chronic kidney disease	hematopoietic	136	11217	1	NA	NA	0	0.125909	1.13418	0.128901	0.328675	1	0.999995
chr11.1219991.G.T	rs35705950	T	Protective	CAV	T	MUC5B	740.1	Osteoarthritis; localized	musculoskeletal	3748	30797	3	0	0	0.00544279	-0.0549341	0.946548	0.0562398	0.328676	1	0.999995
chr4.44416575.T.C	rs35540967	C	Severity	CAV	C	KCTD8	281.1	Megaloblastic anemia	hematopoietic	244	29147	3	0	0	0.731242	-0.202973	0.8163	0.2078	0.328682	1	0.999995
chr21.41509390.C.G	rs12626358	G	Possible functional consequences	FCP + IP	G	TMPRSS2	279.11	Deficiency of humoral immunity	endocrine/metabolic	105	27239	2	0	0	0.0796918	-0.218085	0.804057	0.223273	0.328686	1	0.999995
chr1.161544752.A.C	rs396991	C	Severity	CAV-FE	C	FCGR3A	514	Abnormal findings examination of lungs	respiratory	908	34083	3	2.80085e-06	1.13686	2.023	0.0501332	1.05141	0.0513263	0.328691	1	0.999995
chr6.31572536.A.G	rs909253	G	Risk factor	CAV	G	TNF	250.22	Type 2 diabetes with renal manifestations	endocrine/metabolic	183	10598	1	NA	NA	0	0.122108	1.12988	0.125017	0.328703	1	0.999995
chr14.94566450.G.A	rs2093266	A	Risk factor for acute kidney injury	CAV	A	SERPINA4	585.1	Acute renal failure	genitourinary	1456	31981	3	0	0	0.425485	0.0505273	1.05183	0.0517315	0.328706	1	0.999995
chr11.320772.A.G	rs12252	G	Severity; Risk factor	CAV	G	IFITM3	760	Back pain	symptoms	6379	27138	3	1.47531e-06	13.6848	2.31709	-0.0284837	0.971918	0.0291627	0.32871	1	0.999995
chrX.15600857.A.G	rs73635825	G	Risk factor*Conflicting; Protective*Conflicting	FCP + IP	G	ACE2	244.4	Hypothyroidism NOS	endocrine/metabolic	1843	21158	2	0	0	0.0434603	0.610166	1.84074	0.624715	0.328712	1	0.999995
chrX.15561454.T.C	rs142017934	C	Severity	CAV	C	ACE2	379.2	Disorders of vitreous body	sense organs	942	33674	3	0	0	0.640634	-0.441829	0.642859	0.452371	0.32872	1	0.999995
chr2.195994321.C.T	rs191631470	T	Severity	CAV	T	DNAH7	189.11	Malignant neoplasm of kidney, except pelvis	neoplasms	152	38863	3	0	0	0.00126029	1.01209	2.75136	1.03625	0.328721	1	0.999995
chr6.32623820.T.C	rs9271609	T	Severity	CAV	C	HLA-DQA1	458.9	Hypotension NOS	circulatory system	271	36304	3	0.0343764	52.5167	4.21201	0.0949358	1.09959	0.0972024	0.328727	1	0.999995
chr10.52771475.C.T	rs1800450	T	Severity	CAV	T	MBL2	338.2	Chronic pain	neurological	5943	28787	3	0.00767001	57.2434	4.67764	0.032819	1.03336	0.0336028	0.32873	1	0.999995
chr6.52200448.A.G	rs13192246	G	Severity	CAV	A	-	550.5	Ventral hernia	digestive	436	27279	2	0	0	0.437826	-0.0758318	0.926972	0.0776442	0.328739	1	0.999995
chr9.87725456.A.T	rs56952354	A;T	Possible functional consequences	FCP + IP	T	CTSL	275.5	Disorders of calcium/phosphorus metabolism	endocrine/metabolic	211	28279	2	0	0	0.104817	0.330834	1.39213	0.338744	0.328742	1	0.999995
chr4.24511798.A.G	rs73246461	G	Severity	CAV	G	-	747.1	Cardiac congenital anomalies	congenital anomalies	308	37615	3	0	0	0.51265	0.101924	1.1073	0.104362	0.328747	1	0.999995
chr8.38963809.A.G	rs10808999	G	Severity	CAV	A	PLEKHA2	840	Sprains and strains	injuries & poisonings	115	8766	1	NA	NA	0	0.306501	1.35866	0.313832	0.328747	1	0.999995
chr20.23046984.T.C	rs1042580	C	Severity	CAV	C	THBD	743.11	Osteoporosis NOS	musculoskeletal	1260	20421	2	0	0	0.000217565	-0.046586	0.954482	0.0477007	0.328751	1	0.999995
chr14.72467521.C.T	rs12587980	T	Severity	CAV	T	RGS6	153.2	Colon cancer	neoplasms	227	34417	3	0	0	0.440686	-0.0987498	0.905969	0.101113	0.328755	1	0.999995
chr17.45422978.G.C	rs1230082	G	Severity	CAV	G	ARHGAP27	281	Other deficiency anemia	hematopoietic	260	22865	2	0.0492023	66.273	2.96498	0.0903107	1.09451	0.0924731	0.328759	1	0.999995
chrX.15581240.G.A	rs147464721	A	Severity	CAV	A	ACE2	274.11	Gouty arthropathy	endocrine/metabolic	328	38145	3	0	0	0.00112042	0.716474	2.0472	0.733635	0.328763	1	0.999995
chr7.128938247.T.G	rs10488631	TCTA haplotype	Severity in European-Americans	CAV	T	IRF5	362	Other retinal disorders	sense organs	1110	21274	2	0	0	0.0473191	-0.0444607	0.956513	0.0455257	0.328764	1	0.999995
chr1.31151182.G.C	rs12083278	C	Severity	CAV	G	-	278.11	Morbid obesity	endocrine/metabolic	2920	23851	3	0	0	1.5208	0.0318176	1.03233	0.0325802	0.328772	1	0.999995
chr10.76490426.T.C	rs114026383	C	Risk factor for European population	CAV	C	LRMDA	313	Pervasive developmental disorders	mental disorders	300	38342	3	0	0	0.0514156	-0.578327	0.560836	0.592225	0.3288	1	0.999995
chr6.31575324.G.A	rs361525	G	Severity	CAV-FE	A	TNF	153	Colorectal cancer	neoplasms	920	34613	3	0.0139249	36.1886	3.13423	0.106459	1.11233	0.109018	0.328805	1	0.999995
chr1.161509955.A.G	rs1801274	G	Severity	CAV	G	FCGR2A	174.11	Malignant neoplasm of female breast	neoplasms	405	11855	1	NA	NA	0	0.0739879	1.07679	0.0757668	0.328806	1	0.999995
chr8.40324459.C.A	rs11779911	C	Severity	CAV	A	SIRLNT	442.1	Aortic aneurysm	circulatory system	698	31565	3	0	0	0.879954	-0.0622414	0.939656	0.0637379	0.328807	1	0.999995
chr1.90742957.A.C	rs2166172	C	Severity	CAV-FE	C	-	726.1	Enthesopathy	musculoskeletal	1356	29226	3	0.00818441	55.7257	4.5173	0.0438966	1.04487	0.0449523	0.328809	1	0.999995
chr4.69615987.C.T	rs7688383	T	Loss of smell and taste	CAV	T	UGT2A1	281.11	Pernicious anemia	hematopoietic	136	28595	3	0.0425925	38.5208	3.25313	-0.130777	0.877414	0.133922	0.32881	1	0.999995
chr2.167953627.G.A	rs7595310	A	Severity	CAV-FE	G	STK39	090	Sexually transmitted infections (not HIV or hepatitis)	infectious diseases	265	8901	1	NA	NA	0	0.0988398	1.10389	0.101217	0.32881	1	0.999995
chr6.30887474.G.A	rs4618569	AG genotype	Severity	CAV	A	DDR1	687.2	NA	NA	302	38182	3	0.0380358	54.6991	4.41493	-0.0915301	0.912534	0.0937326	0.328816	1	0.999995
chr17.31410594.G.A	rs178840	G	Severity	CAV	G	RAB11FIP4	608	Other disorders of male genital organs	genitourinary	120	19945	2	0.0125005	21.4183	1.27256	-0.14136	0.868177	0.144762	0.328817	1	0.999995
chr5.86011821.T.G	rs4424029	G	Severity	CAV	G	-	512.2	Painful respiration	respiratory	274	22915	3	0	0	0.240371	-0.0911972	0.912838	0.0933927	0.328821	1	0.999995
chr15.90876959.G.A	rs201551785	A	Potential functional effect on protein	FCP + IP	A	FURIN	726	Peripheral enthesopathies and allied syndromes	musculoskeletal	2626	29412	3	0	0	0.00720832	1.07273	2.92335	1.09858	0.328831	1	0.999995
chr2.162044379.C.T	rs3788979	T	Risk factor	CAV	T	DPP4	562.1	Diverticulosis	digestive	509	27762	3	7.99939e-06	0	1.99983	0.0943966	1.099	0.0966713	0.328832	1	0.999995
chr12.57108399.C.T	rs324011	T	Risk factor; Severity	CAV	T	STAT6	742.9	Other derangement of joint	musculoskeletal	121	35456	3	9.62923e-09	21.7483	2.55585	-0.151535	0.859388	0.155188	0.328838	1	0.999995
chr10.89010241.T.C	rs982764	T	Severity	CAV-FE	C	FAS	255.1	Adrenal hyperfunction	endocrine/metabolic	135	34904	3	0	0	1.81836	0.128917	1.1376	0.132026	0.32884	1	0.999995
chrX.15581240.G.A	rs147464721	A	Severity	CAV	A	ACE2	263	Other nutritional deficiency	endocrine/metabolic	211	25256	3	0	0	0.186818	0.701512	2.0168	0.718435	0.328844	1	0.999995
chr21.41660268.A.T	rs2252109	A	Severity	CAV	A	-	789	Nausea and vomiting	symptoms	1127	20981	2	0	0	0.00176346	-0.0454277	0.955589	0.0465236	0.328845	1	0.999995
chr22.24011037.T.C	rs11090305	C	Severity	CAV	C	-	562.2	Diverticulitis	digestive	343	26558	3	0	0	1.08859	-0.0924113	0.91173	0.0946424	0.328853	1	0.999995
chr12.6845711.C.T	rs5443	T	protective	CAV	T	CDCA3	626.12	Excessive or frequent menstruation	genitourinary	467	24006	2	0	0	0.269799	0.0692729	1.07173	0.0709457	0.328855	1	0.999995
chr21.33287378.C.T	rs8178521	T	Severity	CAV-FE	T	IL10RB	318	Tobacco use disorder	mental disorders	3813	31410	3	0	0	1.04981	-0.0356719	0.964957	0.0365336	0.32886	1	0.999995
chrX.15564667.C.T	rs2074192	T	Severity (T allele); Severity for males > 50 y.o (T allele); Protective (C allele); Protective (CT genotype)	CAV	T	ACE2	528	Diseases of the oral soft tissues, excluding lesions specific for gingiva and tongue	digestive	374	36989	3	6.25469e-08	6.87959	2.14776	0.0829832	1.08652	0.0849885	0.328864	1	0.999995
chr20.23046984.T.C	rs1042580	C	Severity	CAV	C	THBD	291	Other specified nonpsychotic and/or transient mental disorders	mental disorders	168	20809	2	0	0	0.375294	0.115103	1.12199	0.117886	0.328869	1	0.999995
chr21.41426103.C.A	rs17000900	A	Severity	CAV-FE	A	MX1	350.3	Lack of coordination	neurological	181	33238	3	0	0	0.142602	-0.153718	0.857513	0.157436	0.328873	1	0.999995
chr14.76832814.C.CT	rs34279101	CT	Severity	CAV	CT	LRRC74A	261.2	Vitamin B-complex deficiencies	endocrine/metabolic	1698	24932	3	0	0	0.214217	0.0466222	1.04773	0.0477499	0.328874	1	0.999995
chr7.128938247.T.G	rs10488631	TCTA haplotype	Severity in European-Americans	CAV	T	IRF5	414	Other forms of chronic heart disease	circulatory system	361	21298	2	0	0	0.400108	-0.0762365	0.926597	0.0780804	0.328874	1	0.999995
chr14.72467521.C.T	rs12587980	T	Severity	CAV	T	RGS6	380.1	Otitis externa	sense organs	279	35889	3	0.0162681	35.4167	3.09677	-0.0890335	0.914815	0.0911875	0.328877	1	0.999995
chr6.41534945.A.C	rs1886814	C	Severity	CAV-FE	C	FOXP4-AS1	696.4	Psoriasis	dermatologic	662	31376	3	0.00804897	0	1.93412	0.0959749	1.10073	0.0982978	0.328882	1	0.999995
chr17.63488670.G.A	rs4343	G	Severity; Risk factor	CAV	G	ACE	300	Anxiety disorders	mental disorders	3626	15243	2	0.000754916	25.8055	1.34781	0.0280886	1.02849	0.0287686	0.328884	1	0.999995
chr15.34253720.A.G	rs2705343	G	Severity	CAV-FE	G	SLC12A6	242	Thyrotoxicosis with or without goiter	endocrine/metabolic	858	30588	3	0.0175029	55.587	4.50319	0.0652402	1.06742	0.0668202	0.328889	1	0.999995
chr2.6013310.G.A	rs73910904	A	Risk factor	CAV	A	-	801	Fracture of ankle and foot	injuries & poisonings	198	35223	3	0.0107468	0	1.04319	0.317512	1.37371	0.325203	0.328891	1	0.999995
chr3.1052111.C.G	rs1504061	G	Severity	CAV	G	-	707.2	Chronic ulcer of leg or foot	dermatologic	711	37532	3	0.0794975	65.6779	5.82715	0.100017	1.10519	0.10244	0.328893	1	0.999995
chr15.60810211.C.T	rs341419	T	Severity	CAV-FE	T	RORA	1005	NA	NA	513	36440	3	0	0	0.446119	-0.0774555	0.925468	0.0793338	0.328904	1	0.999995
chr19.50259161.A.G	rs1651553	G	Severity	CAV	A	MYH14	426.3	Bundle branch block	circulatory system	288	29078	3	0	0	1.33419	0.0903923	1.0946	0.0925854	0.328909	1	0.999995
chr7.22728630.G.T	rs2066992	T	Protective	CAV-FE	T	IL6	740.2	Osteoarthrosis, generalized	musculoskeletal	201	31071	3	0.0650373	25.8332	2.69662	0.158959	1.17229	0.162817	0.328913	1	0.999995
chr1.20166359.C.T	rs72663004	T	Severity	CAV	T	PLA2G2C	245.2	Chronic thyroiditis	endocrine/metabolic	901	31246	3	0	0	0.23445	-0.109018	0.896714	0.111664	0.328914	1	0.999995
chr1.20166359.C.T	rs72663004	T	Severity	CAV	T	PLA2G2C	245.21	Chronic lymphocytic thyroiditis	endocrine/metabolic	901	31246	3	0	0	0.23445	-0.109018	0.896714	0.111664	0.328914	1	0.999995
chr2.162267541.C.T	rs1990760	T	Risk factor; Severity	CAV	T	IFIH1	344	Other paralytic syndromes	neurological	180	22929	2	0	0	0.291121	0.125886	1.13415	0.128942	0.328917	1	0.999995
chr2.162044379.C.T	rs3788979	T	Risk factor	CAV	T	DPP4	426.2	Atrioventricular [AV] block	circulatory system	273	28966	3	0.103487	59.6581	4.95762	-0.14642	0.863795	0.149976	0.328922	1	0.999995
chr1.173115604.T.G	rs17300100	G	Severity	CAV	G	-	361	Retinal detachments and defects	sense organs	187	33417	3	0.0183627	11.4013	2.25737	0.199717	1.22106	0.20457	0.328927	1	0.999995
chr17.63488670.G.A	rs4343	G	Severity; Risk factor	CAV	G	ACE	090.2	Gonococcal infections	infectious diseases	163	24799	2	0	0	0.198396	-0.124934	0.882555	0.127972	0.328934	1	0.999995
chr8.40324459.C.A	rs11779911	C	Severity	CAV	A	SIRLNT	743.1	Osteoporosis	musculoskeletal	2347	32962	3	0	0	0.600193	-0.0364573	0.964199	0.0373439	0.328936	1	0.999995
chr6.31153649.G.A	rs143334143	A	Severity; Risk factor	CAV-FE	A	CCHCR1	571.5	Other chronic nonalcoholic liver disease	digestive	2571	32890	3	0	0	1.05025	0.0486324	1.04983	0.0498154	0.328939	1	0.999995
chr2.195994321.C.T	rs191631470	T	Severity	CAV	T	DNAH7	563	NA	NA	4653	31778	3	0	0	0.687619	-0.192903	0.824562	0.197597	0.328942	1	0.999995
chr11.114726432.A.T	rs1712779	T	Severity	CAV-FE	T	-	292.3	Memory loss	mental disorders	1003	35093	3	0.0280414	74.526	7.85116	0.0505315	1.05183	0.0517622	0.328954	1	0.999995
chr10.43519603.G.T	rs10793436	G	Severity	CAV	T	-	433.1	Occlusion and stenosis of precerebral arteries	circulatory system	504	25218	2	0.00217345	18.3965	1.22544	-0.0658666	0.936256	0.0674709	0.328954	1	0.999995
chr7.117559590.ATCT.A	rs113993960	A	Severity	CAV	A	CFTR	707.2	Chronic ulcer of leg or foot	dermatologic	716	37661	3	0	0	0.937111	0.411954	1.50976	0.421988	0.328954	1	0.999995
chr15.60810211.C.T	rs341419	T	Severity	CAV-FE	T	RORA	371.1	Uveitis, noninfectious or NOS	sense organs	207	32838	3	0.0314196	44.244	3.58706	0.112563	1.11914	0.115306	0.328958	1	0.999995
chr22.19963748.G.A	rs4680	A	Risk factor	FCP	A	COMT	687.4	Disturbance of skin sensation	dermatologic	1541	29273	3	0	0	0.939615	-0.0379866	0.962726	0.0389127	0.328966	1	0.999995
chr6.31572536.A.G	rs909253	G	Risk factor	CAV	G	TNF	565	Anal and rectal conditions	digestive	394	12357	1	NA	NA	0	-0.0854028	0.918142	0.0874857	0.32897	1	0.999995
chr16.16924042.C.A	rs1453512	A	Severity	CAV	C	-	362.9	Retinal edema	sense organs	341	33223	3	1.85825e-06	0	1.96868	-0.091408	0.912645	0.0936386	0.328976	1	0.999995
chr2.162044379.C.T	rs3788979	T	Risk factor	CAV	T	DPP4	446	Polyarteritis nodosa and allied conditions	circulatory system	204	32659	3	0	0	0.73712	-0.160915	0.851365	0.164843	0.32898	1	0.999995
chr1.90742957.A.C	rs2166172	C	Severity	CAV-FE	C	-	704.2	Hirsutism	dermatologic	162	34399	3	1.49907e-06	23.7427	2.6227	-0.127852	0.879984	0.130974	0.328986	1	0.999995
chr5.77379593.G.A	rs7715119	A	Severity	CAV-FE	A	PDE8B	706.1	Acne	dermatologic	745	32842	3	0	0	0.293521	0.0722878	1.07496	0.0740535	0.328986	1	0.999995
chr4.68840276.G.A	rs115162070	G	Severity	CAV	A	-	737.3	Kyphoscoliosis and scoliosis	musculoskeletal	271	35759	3	0	0	0.24079	-0.231632	0.793238	0.237291	0.328989	1	0.999995
chr9.87726151.C.T	rs41312184	C;T	Possible functional consequences	FCP + IP	T	CTSL	771.1	Swelling of limb	symptoms	1161	34825	3	0.151089	54.3461	4.38078	0.169247	1.18441	0.173382	0.328989	1	0.999995
chr4.24511798.A.G	rs73246461	G	Severity	CAV	G	-	649	Other conditions or status of the mother complicating pregnancy, childbirth, or the puerperium	pregnancy complications	271	37429	3	0.0255769	19.1969	2.47515	-0.127285	0.880483	0.130395	0.328991	1	0.999995
chrX.15596127.G.T	rs146598386	T	Severity	CAV	T	ACE2	771	Musculoskeletal symptoms referable to limbs	symptoms	1300	34817	3	0	0	0.274928	0.28189	1.32563	0.288779	0.328994	1	0.999995
chr19.24134099.G.A	rs10407383	A	Severity	CAV-FE	A	ZNF254	272.12	Hyperglyceridemia	endocrine/metabolic	915	23004	3	0	0	0.407607	-0.055756	0.94577	0.0571191	0.328996	1	0.999995
chr2.216660263.A.C	rs2270360	A	Severity	CAV	C	IGFBP2	182	Malignant neoplasm of uterus	neoplasms	161	32583	3	0	0	0.867678	0.141794	1.15234	0.14526	0.328998	1	0.999995
chr7.54580201.A.C	rs622568	C	Severity; Risk factor	CAV-FE	C	-	626.12	Excessive or frequent menstruation	genitourinary	721	31257	3	0	0	0.900449	-0.0627172	0.939209	0.0642507	0.328999	1	0.999995
chr9.131672331.T.G	rs12551879	G	Severity	CAV	G	RAPGEF1	394.7	Disease of tricuspid valve	circulatory system	149	34785	3	0.10217	35.9123	3.12073	0.202318	1.22424	0.207266	0.329001	1	0.999995
chr15.34253720.A.G	rs2705343	G	Severity	CAV-FE	G	SLC12A6	292.1	Aphasia/speech disturbance	mental disorders	166	34384	3	0	0	1.45825	-0.159773	0.852337	0.163681	0.329002	1	0.999995
chr2.181488719.A.C	rs2034831	C	Severity	CAV	C	ITGA4	315	Develomental delays and disorders	mental disorders	132	38058	3	0	0	0.759938	-0.356299	0.700263	0.365014	0.329002	1	0.999995
chr5.1211624.A.G	rs76067074	G	Severity	CAV-FE	G	SLC6A19	585.1	Acute renal failure	genitourinary	1451	31421	3	0	0	0.441319	-0.107541	0.89804	0.110172	0.329005	1	0.999995
chr20.50172836.A.G	rs6122883	G	Severity	CAV-FE	G	LINC01273	681.3	Cellulitis and abscess of arm/hand	dermatologic	107	33325	3	0	0	1.35267	-0.163329	0.849311	0.167325	0.329005	1	0.999995
chr9.117713024.A.G	rs4986790	G	Severity	CAV	G	TLR4	350.1	Abnormal involuntary movements	neurological	876	33487	3	0.000683505	0	1.94138	-0.100858	0.904061	0.103327	0.32901	1	0.999995
chr17.45995618.A.G	rs112572874	G	Risk factor	CAV-FE	G	MAPT	560	Intestinal obstruction without mention of hernia	digestive	337	28379	3	0.0236277	21.3198	2.54194	0.107129	1.11308	0.109753	0.329017	1	0.999995
chr9.4329170.T.C	rs3895472	C	Severity	CAV	T	GLIS3	153.3	Malignant neoplasm of rectum, rectosigmoid junction, and anus	neoplasms	709	33708	3	7.62959e-07	0	1.795	0.0805095	1.08384	0.0824816	0.329019	1	0.999995
chr6.41534945.A.C	rs1886814	C	Severity	CAV-FE	C	FOXP4-AS1	601	Inflammatory diseases of prostate	genitourinary	339	35285	3	0.0685286	49.9172	3.99339	0.132827	1.14205	0.136081	0.32902	1	0.999995
chr14.76832814.C.CT	rs34279101	CT	Severity	CAV	CT	LRRC74A	788	Syncope and collapse	symptoms	1174	36277	3	0	0	0.146303	-0.0556267	0.945892	0.0569895	0.329022	1	0.999995
chr2.112913801.G.T	rs3811046	T	Risk factor	CAV	G	IL37	332	Parkinson's disease	neurological	240	26669	2	0	0	0.134093	0.0991537	1.10424	0.101584	0.329026	1	0.999995
chr15.60902209.A.G	rs4774377	G	Risk factor	CAV-FE	G	RORA	200	Myeloproliferative disease	neoplasms	186	37414	3	0	0	0.343222	0.107267	1.11323	0.109898	0.329034	1	0.999995
chr21.33252612.A.G	rs2236757	A	Severity	CAV-FE	A	IFNAR2	269	Proteinuria	endocrine/metabolic	1493	35138	3	0	0	0.231868	0.0409607	1.04181	0.0419656	0.329038	1	0.999995
chr5.131995059.C.T	rs56162149	T	Severity	CAV-FE	T	ACSL6	530.13	Barrett's esophagus	digestive	251	21356	2	0	0	0.000170015	-0.110824	0.895096	0.113546	0.329051	1	0.999995
chr4.67963489.G.A	rs6552134	G	Possible functional consequences	FCP + IP	G	TMPRSS11A	278.1	Obesity	endocrine/metabolic	4751	20089	2	0.00294109	63.0574	2.7069	-0.024838	0.975468	0.025449	0.329067	1	0.999995
chr2.113129630.T.C	rs419598	C	Risk factor	CAV	C	IL1RN	792.1	Papanicolaou smear of cervix or vagina with atypical squamous cells	genitourinary	362	34761	3	0.00301475	23.3729	2.61004	0.0962614	1.10105	0.0986295	0.329069	1	0.999995
chr21.41465040.G.A	rs17001042	A	Possible functional consequences	FCP + IP	A	TMPRSS2	333.4	Torsion dystonia	neurological	132	26665	2	0	0	0.000743836	-0.98364	0.373947	1.00784	0.329069	1	0.999995
chr21.41508701.T.G	rs4283504	T	Possible functional consequences	FCP + IP	T	TMPRSS2	704	Diseases of hair and hair follicles	dermatologic	1202	33661	3	0	0	0.575334	-0.0747479	0.927977	0.0765874	0.329073	1	0.999995
chr9.117713024.A.G	rs4986790	G	Severity	CAV	G	TLR4	249	Secondary diabetes mellitus	endocrine/metabolic	1242	26960	3	1.4777e-06	0	1.84803	0.0831067	1.08666	0.085153	0.32908	1	0.999995
chr4.186082920.C.T	rs3775291	T	Risk factor; Severity	CAV-FE	T	TLR3	368.4	Visual field defects	sense organs	114	35457	3	1.89918e-06	7.83119	2.16993	0.158337	1.17156	0.162241	0.329096	1	0.999995
chr6.158608455.C.T	rs117665206	T	Severity	CAV	T	TMEM181	555.2	Ulcerative colitis	digestive	433	28404	3	0.517085	27.524	2.75954	0.371491	1.44989	0.380652	0.329098	1	0.999995
chr11.784340.C.G	rs7104929	G	Severity	CAV-FE	G	-	563	NA	NA	4628	31543	3	0	0	0.997325	0.0263582	1.02671	0.0270084	0.329101	1	0.999995
chr4.67910402.G.A	rs4860265	G	Possible functional consequences	FCP + IP	G	TMPRSS11A	292.1	Aphasia/speech disturbance	mental disorders	165	34309	3	0.0277386	36.4468	3.14697	-0.116301	0.890207	0.11917	0.329101	1	0.999995
chr18.69541156.T.C	rs12958013	T	Severity	CAV	C	DOK6	253.1	Pituitary hyperfunction	endocrine/metabolic	118	34054	3	0.0693036	8.29274	2.18085	0.226866	1.25466	0.232463	0.329102	1	0.999995
chr2.113129630.T.C	rs419598	C	Risk factor	CAV	C	IL1RN	722	Intervertebral disc disorders	musculoskeletal	1459	33100	3	0	0	0.280381	-0.0474159	0.953691	0.0485858	0.329103	1	0.999995
chr15.60810211.C.T	rs341419	T	Severity	CAV-FE	T	RORA	333	Extrapyramidal disease and abnormal movement disorders	neurological	426	34208	3	0	0	0.660934	0.0829193	1.08645	0.0849663	0.32911	1	0.999995
chr17.15965007.C.T	rs8081547	T	Risk factor	FCP + IP	T	ADORA2B	429.1	Heart transplant/surgery	circulatory system	112	32439	3	0	0	0.173845	-0.187767	0.828808	0.192403	0.329111	1	0.999995
chr4.71742666.T.G	rs2282679	G	Severity	CAV	G	GC	1013	NA	NA	272	38641	3	0	0	0.654181	0.112102	1.11863	0.11487	0.329115	1	0.999995
chr14.55263686.C.T	rs10140801	T	Severity	CAV-FE	T	FBXO34-AS1	272.9	Unspecified disorder of lipoid metabolism	endocrine/metabolic	360	17336	2	0	0	0.0107875	0.0776674	1.08076	0.0795865	0.32912	1	0.999995
chr3.101705614.T.C	rs11919389	C	Risk factor	CAV	C	PDCL3P4	442.1	Aortic aneurysm	circulatory system	736	33283	3	0	0	0.15742	0.0584608	1.0602	0.0599055	0.329122	1	0.999995
chr17.27660155.T.C	rs117217714	C	Severity	CAV	C	NOS2P1	440	Atherosclerosis	circulatory system	604	33359	3	0	0	0.00454465	0.590675	1.80521	0.605272	0.329122	1	0.999995
chr21.33252612.A.G	rs2236757	A	Severity	CAV-FE	A	IFNAR2	362.27	Drusen (degenerative) of retina	sense organs	155	32340	3	0.0320627	41.4883	3.41812	0.125349	1.13354	0.128447	0.329123	1	0.999995
chr10.130802064.T.G	rs12253652	G	Severity	CAV	G	-	539	Bariatric surgery	digestive	646	37561	3	0.00624809	4.78052	2.10041	-0.0775089	0.925419	0.0794248	0.329125	1	0.999995
chr7.107967457.C.T	rs2237698	T	Severity	CAV	T	LAMB1	585.2	Renal failure NOS	genitourinary	159	32011	3	0.2123	66.206	5.91822	0.179542	1.19667	0.18398	0.329125	1	0.999995
chr10.36988942.A.G	rs2091431	G	Severity	CAV	A	-	350.2	Abnormality of gait	neurological	2621	33032	3	0	0	0.59841	-0.0333712	0.967179	0.0341966	0.329131	1	0.999995
chr18.6461231.C.G	rs11659676	G	Severity	CAV-FE	G	RPL6P27	428	Congestive heart failure; nonhypertensive	circulatory system	1469	25185	2	0	0	0.228703	0.0395407	1.04033	0.040519	0.329136	1	0.999995
chr10.130802064.T.G	rs12253652	G	Severity	CAV	G	-	599.2	Retention of urine	genitourinary	560	28199	3	0	0	0.877508	0.083865	1.08748	0.0859401	0.329137	1	0.999995
chr15.90879313.T.C	rs8039305	C	Risk factor	CAV-FE	C	FURIN	274.1	Gout	endocrine/metabolic	498	27954	2	0	0	0.439798	-0.0651001	0.936974	0.0667113	0.32914	1	0.999995
chr6.45737076.T.A	rs16873740	A	Severity	CAV	A	-	342	Hemiplegia	neurological	153	34941	3	0.0436243	32.833	2.97765	0.143664	1.1545	0.14722	0.329144	1	0.999995
chr4.153687301.A.G	rs1898830	G	Severity; Risk factor	CAV	G	TLR2	291	Other specified nonpsychotic and/or transient mental disorders	mental disorders	250	34915	3	0	0	0.115896	-0.103321	0.901838	0.105879	0.329145	1	0.999995
chr4.71762286.C.T	rs113574864	T	Severity	CAV	T	GC	622.1	Polyp of corpus uteri	genitourinary	256	37820	3	0	0	0.851896	-0.1598	0.852314	0.163757	0.329146	1	0.999995
chr11.611919.C.G	rs702966	C	Severity in African-Americans	CAV	G	PHRF1	286.2	Encounter for long-term (current) use of anticoagulants	hematopoietic	350	27291	2	0	0	0.293059	-0.0800621	0.923059	0.0820464	0.329157	1	0.999995
chr3.141689849.A.G	rs6440031	G	Severity	CAV	A	LINC02618	792.1	Papanicolaou smear of cervix or vagina with atypical squamous cells	genitourinary	326	31186	3	0	0	1.16335	0.163961	1.17817	0.168026	0.329161	1	0.999995
chr5.32750877.T.C	rs1173773	C	Protective	CAV	T	NPR3	262	Mineral deficiency NEC	endocrine/metabolic	127	5878	1	NA	NA	0	0.130207	1.13906	0.133437	0.329168	1	0.999995
chrX.15581240.G.A	rs147464721	A	Severity	CAV	A	ACE2	202.2	Non-Hodgkins lymphoma	neoplasms	237	38354	3	0	0	0.000801002	0.984058	2.67529	1.00847	0.329168	1	0.999995
chr21.41426103.C.A	rs17000900	A	Severity	CAV-FE	A	MX1	512.2	Painful respiration	respiratory	274	22946	3	0	0	0.434556	0.114601	1.12143	0.117445	0.329169	1	0.999995
chr7.117652877.C.G	rs80034486	G	Severity	CAV	G	CFTR	110	Dermatophytosis / Dermatomycosis	infectious diseases	1987	24271	2	0	0	0.00265713	1.02064	2.77497	1.04597	0.329172	1	0.999995
chr5.132485305.G.A	rs17622656	A	Risk factor	FCP + IP	A	IRF1	536	Disorders of function of stomach	digestive	420	35891	3	0	0	1.10905	0.0851582	1.08889	0.0872723	0.329176	1	0.999995
chr8.40324459.C.A	rs11779911	C	Severity	CAV	A	SIRLNT	496.2	Chronic bronchitis	respiratory	794	28034	3	0.069099	84.557	12.9508	0.0569684	1.05862	0.058383	0.329178	1	0.999995
chr17.63488670.G.A	rs4343	G	Severity; Risk factor	CAV	G	ACE	386.9	Dizziness and giddiness (Light-headedness and vertigo)	sense organs	2413	21007	2	0	0	0.0101727	0.0328237	1.03337	0.033639	0.329182	1	0.999995
chr9.4329170.T.C	rs3895472	C	Severity	CAV	T	GLIS3	244.1	Secondary hypothyroidism	endocrine/metabolic	915	30426	3	0.00343573	7.92613	2.17217	0.0741739	1.07699	0.0760186	0.329197	1	0.999995
chr3.38894643.C.T	rs33985936	T	Severity	CAV	T	SCN11A	585.3	Chronic renal failure [CKD]	genitourinary	2535	32107	3	0.00195377	31.2269	2.90812	-0.0398725	0.960912	0.0408642	0.329198	1	0.999995
chr3.157438240.A.G	rs1840680	AG genotype)	Protective	CAV	A	PTX3	596.5	Functional disorders of bladder	genitourinary	500	37791	3	0	0	1.36972	-0.0667734	0.935407	0.0684361	0.329211	1	0.999995
chr21.41465921.C.T	rs62217525	C	Possible functional consequences	FCP + IP	T	TMPRSS2	530.11	GERD	digestive	7117	28013	3	0	0	0.105707	-0.053951	0.947479	0.0552953	0.329219	1	0.999995
chr4.143999443.G.A	rs7683365	A	Risk factor	FCP + IP	A	GYPB	562.2	Diverticulitis	digestive	308	24906	3	0	0	0.835031	0.0921422	1.09652	0.0944382	0.32922	1	0.999995
chr1.244873270.T.C	rs12130553	C	Severity	CAV	C	-	362.2	Degeneration of macula and posterior pole of retina	sense organs	184	10008	1	NA	NA	0	-0.106744	0.898756	0.109404	0.329221	1	0.999995
chr1.173115604.T.G	rs17300100	G	Severity	CAV	G	-	504	Other alveolar and parietoalveolar pneumonopathy	respiratory	424	36139	3	0	0	1.19462	-0.139972	0.869383	0.143461	0.329223	1	0.999995
chr3.146517122.G.A	rs343320	A	Severity	CAV-FE	A	PLSCR1	158	Neoplasm of unspecified nature of digestive system	neoplasms	139	36555	3	0.00127556	0	1.31748	0.227883	1.25594	0.233567	0.32923	1	0.999995
chr4.71742666.T.G	rs2282679	G	Severity	CAV	G	GC	367.2	Astigmatism	sense organs	208	34709	3	0.270063	77.7393	8.98443	0.126436	1.13478	0.12959	0.329233	1	0.999995
chr1.12192898.T.G	rs1061622	T	Severity	CAV-FE	G	TNFRSF1B	367.2	Astigmatism	sense organs	207	34661	3	0	0	1.46884	0.120724	1.12831	0.123735	0.329234	1	0.999995
chr9.132278286.T.C	rs11243705	C	Severity	CAV	C	SETX	798.1	Chronic fatigue syndrome	symptoms	348	29989	3	0	0	1.3279	0.103427	1.10897	0.106008	0.329234	1	0.999995
chr21.41470664.C.T	rs61735794	T	Risk factor	CAV	T	TMPRSS2	362.6	Peripheral retinal degenerations	sense organs	202	33664	3	0	0	0.775193	-0.56972	0.565684	0.58394	0.329239	1	0.999995
chr1.35908500.C.T	rs2765013	C	Severity	CAV	T	AGO1	053	Herpes zoster	infectious diseases	652	27405	3	0	0	1.74313	-0.0631725	0.938781	0.0647495	0.32924	1	0.999995
chr19.39248147.C.T	rs12979860	C	Severity (C allele)*Conflicting; Risk factor (T allele)*Conflicting	CAV	C	IFNL4	296.22	Major depressive disorder	mental disorders	1413	5870	1	NA	NA	0	0.0426149	1.04354	0.0436788	0.329241	1	0.999995
chr9.87724615.A.G	rs3128509	A;G	Possible functional consequences	FCP + IP	A	CTSL	512	Other symptoms of respiratory system	respiratory	9776	22602	3	0	0	0.388714	-0.0196827	0.98051	0.0201741	0.329243	1	0.999995
chr2.195519781.A.G	rs74417002	G	Severity	CAV	G	-	255	Disorders of adrenal glands	endocrine/metabolic	478	35096	3	0	0	1.23783	-0.183178	0.83262	0.187752	0.329244	1	0.999995
chr2.6013310.G.A	rs73910904	A	Risk factor	CAV	A	-	627.2	Symptomatic menopause	genitourinary	638	31383	3	0	0	1.36117	-0.214088	0.807278	0.219434	0.329246	1	0.999995
chr8.38996464.C.A	rs7840270	C	Severity	CAV-FE	A	ADAM9	561	Symptoms involving digestive system	digestive	3313	27640	3	0	0	0.850754	0.0277755	1.02816	0.0284692	0.329246	1	0.999995
chr10.8988345.A.T	rs71481792	A	Severity	CAV	T	-	272.11	Hypercholesterolemia	endocrine/metabolic	4758	22582	3	0	0	1.3938	0.0288066	1.02923	0.0295266	0.329255	1	0.999995
chr22.24011037.T.C	rs11090305	C	Severity	CAV	C	-	389	Hearing loss	sense organs	1928	32800	3	0	0	0.258544	0.0386037	1.03936	0.0395689	0.329259	1	0.999995
chr3.146517122.G.A	rs343320	A	Severity	CAV-FE	A	PLSCR1	277	Other disorders of metabolism	endocrine/metabolic	782	36554	3	0.000604148	0	1.36618	0.113458	1.12015	0.116295	0.32926	1	0.999995
chr8.124324323.T.C	rs72711165	C	Severity	CAV-FE	C	TMEM65	386	Vertiginous syndromes and other disorders of vestibular system	sense organs	513	33022	3	0	0	1.51341	0.205275	1.22786	0.210409	0.329262	1	0.999995
chr16.85959043.C.T	rs12444486	C	Severity in African-Americans	CAV	C	-	389.2	Conductive hearing loss	sense organs	107	33539	3	0	0	1.84927	-0.141212	0.868305	0.144744	0.329264	1	0.999995
chrX.15564175.T.C	rs41303171	C	Severity; Risk factor	CAV	C	ACE2	531.2	Gastric ulcer	digestive	148	38489	3	0	0	0.000813082	0.993463	2.70057	1.01832	0.329269	1	0.999995
chr1.12207235.C.T	rs3397	T	Severity	CAV-FE	T	TNFRSF1B	728.7	Fasciitis	musculoskeletal	173	5715	1	NA	NA	0	-0.144397	0.865544	0.148011	0.32927	1	0.999995
chr21.41473715.C.A	rs2298661	A	Protective	CAV-FE	A	TMPRSS2	198.4	Secondary malignant neoplasm of liver	neoplasms	152	34883	3	0	0	1.28234	-0.151814	0.859148	0.155614	0.329273	1	0.999995
chr6.52236941.T.C	rs763780	C	Protective	FCP	C	IL17F	216.1	Screening for malignant neoplasms of the skin	neoplasms	582	34911	3	2.49737e-07	7.87315	2.17092	0.124042	1.13206	0.127147	0.329275	1	0.999995
chr4.67963489.G.A	rs6552134	G	Possible functional consequences	FCP + IP	G	TMPRSS11A	420.2	Pericarditis	circulatory system	116	28291	2	0	0	0.0278453	-0.13932	0.86995	0.142809	0.329278	1	0.999995
chr9.87726151.C.T	rs41312184	C;T	Possible functional consequences	FCP + IP	T	CTSL	070.2	Viral hepatitis B	infectious diseases	440	27988	3	0.120333	19.509	2.48475	-0.410117	0.663573	0.420388	0.329279	1	0.999995
chr22.49281538.G.A	rs62220604	G	Severity	CAV	A	-	370	Keratitis	sense organs	190	32238	3	0	0	1.31635	0.131775	1.14085	0.135078	0.329288	1	0.999995
chr5.124614711.G.T	rs4240376	G	Severity	CAV	T	-	149	Cancer of larynx, pharynx, nasal cavities	neoplasms	113	39080	3	0	0	0.384351	0.154435	1.167	0.158308	0.329293	1	0.999995
chr20.50152518.G.A	rs6020298	A	Severity	CAV	G	PEDS1-UBE2V1	090	Sexually transmitted infections (not HIV or hepatitis)	infectious diseases	264	8780	1	NA	NA	0	0.106429	1.1123	0.109098	0.329293	1	0.999995
chrX.12889539.C.G	rs3853839	G	Severity; Risk factor	CAV-FE	G	TLR7	760	Back pain	symptoms	6361	26478	3	0.0066537	73.6334	7.58536	0.0263396	1.02669	0.0270002	0.329295	1	0.999995
chr17.45422978.G.C	rs1230082	G	Severity	CAV	C	ARHGAP27	110.12	Althete's foot	infectious diseases	279	6885	1	NA	NA	0	0.0851926	1.08893	0.0873294	0.329296	1	0.999995
chr15.34253720.A.G	rs2705343	G	Severity	CAV-FE	G	SLC12A6	619.1	Noninflammatory disorders of ovary, fallopian tube, and broad ligament	genitourinary	107	33828	3	0	0	0.184846	0.173899	1.18994	0.178261	0.329297	1	0.999995
chr10.52771466.C.T	rs1800451	T	Potential functional effect on protein	FCP + IP	T	MBL2	411.1	Unstable angina (intermediate coronary syndrome)	circulatory system	175	32974	3	0	0	0.158966	-0.194578	0.823182	0.19946	0.329299	1	0.999995
chr22.19963748.G.A	rs4680	A	Risk factor	FCP	A	COMT	715	Other inflammatory spondylopathies	musculoskeletal	400	36191	3	0.0384658	68.1429	6.27804	0.0713412	1.07395	0.0731315	0.329302	1	0.999995
chr12.132489230.GC.G	rs56106917	G	Severity	CAV	G	FBRSL1	512.2	Painful respiration	respiratory	274	23066	3	0	0	1.06127	-0.0925593	0.911595	0.094882	0.329302	1	0.999995
chr4.68840276.G.A	rs115162070	G	Severity	CAV	A	-	573.9	Abnormal serum enzyme levels	digestive	1231	32613	3	0.00993845	0	1.81277	-0.109158	0.896589	0.111899	0.32931	1	0.999995
chr4.67910532.T.C	rs9998258	T	Possible functional consequences	FCP + IP	C	TMPRSS11A	686.1	Carbuncle and furuncle	dermatologic	141	21616	2	0	0	0.00761542	0.262883	1.30067	0.269487	0.329316	1	0.999995
chr11.71456403.G.T	rs12785878	G	Severity	CAV	T	NADSYN1	377	Disorders of optic nerve and visual pathways	sense organs	176	21589	2	0	0	0.732545	-0.120518	0.886461	0.123546	0.329316	1	0.999995
chr19.35687796.G.A	rs77127536	A	Severity	CAV	A	TYMSP2	344	Other paralytic syndromes	neurological	215	34899	3	0	0	1.14115	0.127851	1.13638	0.131063	0.329317	1	0.999995
chr10.51197961.C.A	rs7897633	A	Severity in European-Americans	CAV	C	PRKG1	610.8	Other specified benign mammary dysplasias	genitourinary	111	33412	3	4.46811e-07	7.32767	2.15814	0.147521	1.15896	0.151229	0.329321	1	0.999995
chr13.19647239.G.A	rs191299359	A	Severity	CAV	A	MPHOSPH8	070.3	Viral hepatitis C	infectious diseases	2823	28001	3	0	0	0.00941039	0.810016	2.24795	0.830379	0.329323	1	0.999995
chr1.155197995.A.G	rs41264915	A	Severity	CAV-FE	G	THBS3	575	Other biliary tract disease	digestive	357	37209	3	0	0	1.30631	0.105149	1.11088	0.107794	0.329332	1	0.999995
chr10.52771475.C.T	rs1800450	T	Severity	CAV	T	MBL2	702.1	Actinic keratosis	dermatologic	382	27770	2	0	0	0.265478	0.0993715	1.10448	0.101871	0.329332	1	0.999995
chr8.37849759.C.T	rs138763430	T	Severity	CAV	T	BRF2	703	Diseases of nail, NOS	dermatologic	245	34599	3	0	0	0.00120726	0.708221	2.03038	0.726038	0.329332	1	0.999995
chr5.174562335.T.A	rs2220543	T	Severity	CAV	A	SUMO2P6	165.1	Cancer of bronchus; lung	neoplasms	311	38596	3	0	0	0.202726	-0.0863061	0.917313	0.0884783	0.329338	1	0.999995
chr1.161509955.A.G	rs1801274	G	Severity	CAV	A	FCGR2A	420	Carditis	circulatory system	125	15284	1	NA	NA	0	-0.125339	0.882198	0.128496	0.329348	1	0.999995
chr10.43519603.G.T	rs10793436	G	Severity	CAV	T	-	365.1	Open-angle glaucoma	sense organs	174	24177	2	0	0	0.209848	-0.109016	0.896716	0.111762	0.329348	1	0.999995
chr2.162044379.C.T	rs3788979	T	Risk factor	CAV	T	DPP4	112.3	Candidiasis of skin and nails	infectious diseases	187	19000	2	0	0	0.464413	-0.172946	0.841183	0.177304	0.329349	1	0.999995
chr6.12216733.A.G	rs10755709	A	Severity	CAV	G	-	728.7	Fasciitis	musculoskeletal	784	28092	3	0.0113314	51.6705	4.13826	0.0538856	1.05536	0.0552434	0.329351	1	0.999995
chr4.188627868.CTCT.C	rs1734523522	C	Severity	CAV	C	LINC01060	697	Sarcoidosis	dermatologic	530	31884	3	2.53721e-06	21.2102	2.5384	-0.0995879	0.90521	0.102099	0.329357	1	0.999995
chr19.39248147.C.T	rs12979860	C	Severity (C allele)*Conflicting; Risk factor (T allele)*Conflicting	CAV	T	IFNL4	172.11	Melanomas of skin	neoplasms	121	27867	2	0.0159987	20.8667	1.26369	-0.13645	0.87245	0.139891	0.32936	1	0.999995
chr2.167953627.G.A	rs7595310	A	Severity	CAV-FE	G	STK39	411.4	Coronary atherosclerosis	circulatory system	913	7919	1	NA	NA	0	-0.0588852	0.942815	0.0603702	0.329361	1	0.999995
chr12.47879112.A.G	rs2228570	AG genotype	Severity	CAV	A	VDR	716.9	Arthropathy NOS	musculoskeletal	140	32040	3	0	0	0.17325	-0.132378	0.87601	0.135721	0.329378	1	0.999995
chr17.42362183.A.G	rs744166	G	Risk factor; Severity	CAV	G	STAT3	608	Other disorders of male genital organs	genitourinary	116	25756	2	0.00629096	13.0068	1.14951	0.134583	1.14406	0.137983	0.329383	1	0.999995
chr4.5820150.T.C	rs3774881	T	Severity	CAV	C	CRMP1	286.81	Primary hypercoagulable state	hematopoietic	190	24895	2	0	0	0.000174845	0.119549	1.12699	0.12257	0.329384	1	0.999995
chrX.15603134.G.A	rs7885856	G;A	Possible functional consequences	FCP + IP	A	ACE2	614	Inflammatory diseases of female pelvic organs	genitourinary	944	36559	3	0	0	0.0012229	-0.112911	0.89323	0.115764	0.329387	1	0.999995
chr13.102695866.A.G	rs599976	G	Severity	CAV-FE	G	METTL21C	195.1	Malignant neoplasm, other	neoplasms	155	35181	3	0	0	1.43713	0.159007	1.17235	0.163027	0.329389	1	0.999995
chr1.35908500.C.T	rs2765013	C	Severity	CAV	T	AGO1	290	Delirium dementia and amnestic and other cognitive disorders	mental disorders	670	34368	3	0.0039156	7.34644	2.15858	0.066128	1.06836	0.0678	0.329392	1	0.999995
chr11.88824823.A.G	rs10831496	G	Severity	CAV-FE	A	GRM5	785	Abdominal pain	symptoms	5226	15962	2	0	0	0.149654	-0.0258185	0.974512	0.0264715	0.329397	1	0.999995
chr13.41746691.T.A	rs10507497	A	Severity	CAV-FE	A	VWA8	302.1	Decreased libido	mental disorders	141	24266	3	0.0261956	29.3859	2.83229	0.138235	1.14824	0.141731	0.329397	1	0.999995
chr1.87162490.C.T	rs10873821	C	Severity	CAV	T	LINC01140	938	Dermatitis due to solar radiation	dermatologic	119	23493	2	0	0	0.166552	-0.158313	0.853583	0.162319	0.329402	1	0.999995
chr12.132489230.GC.G	rs56106917	G	Severity	CAV	G	FBRSL1	530.1	Esophagitis, GERD and related diseases	digestive	7301	28345	3	0	0	0.300679	-0.0205104	0.979699	0.0210298	0.32941	1	0.999995
chrX.15581240.G.A	rs147464721	A	Severity	CAV	A	ACE2	782.3	Edema	symptoms	2164	34691	3	0	0	0.00757037	-0.461044	0.630625	0.472732	0.329423	1	0.999995
chr1.3081749.G.A	rs12745140	A	Severity	CAV	A	PRDM16	772.2	Spasm of muscle	symptoms	601	35861	3	0	0	1.02868	-0.14038	0.869028	0.143943	0.329437	1	0.999995
chr2.162044379.C.T	rs3788979	T	Risk factor	CAV	T	DPP4	452	Other venous embolism and thrombosis	circulatory system	953	31291	3	0	0	0.0517243	0.0713256	1.07393	0.0731368	0.329443	1	0.999995
chr11.114726432.A.T	rs1712779	T	Severity	CAV-FE	T	-	215	Other benign neoplasm of connective and other soft tissue	neoplasms	456	37418	3	1.46719e-06	0	1.57098	0.0750682	1.07796	0.0769749	0.329446	1	0.999995
chr10.130802064.T.G	rs12253652	G	Severity	CAV	G	-	694.2	Other dyschromia	dermatologic	773	31556	3	0.0365713	65.0501	5.72248	-0.0743478	0.928349	0.0762364	0.329448	1	0.999995
chrX.12885540.A.T	rs179008	T	Severity; Risk factor	CAV	T	TLR7	428.1	Congestive heart failure (CHF) NOS	circulatory system	1094	33100	3	0	0	0.286455	-0.0711027	0.931366	0.0729089	0.329448	1	0.999995
chr4.67964168.T.A	rs720009	A	Possible functional consequences	FCP + IP	A	TMPRSS11A	110	Dermatophytosis / Dermatomycosis	infectious diseases	2905	31179	3	2.99899e-06	6.94889	2.14936	-0.0501714	0.951066	0.0514462	0.329451	1	0.999995
chr2.45584979.T.C	-	HLA-A*02:02	Protective	IP	C	HLA-A	714	Rheumatoid arthritis and other inflammatory polyarthropathies	musculoskeletal	697	27160	2	0	0	0.0632788	-0.0584264	0.943248	0.059911	0.329452	1	0.999995
chr9.87724615.A.G	rs3128509	A;G	Possible functional consequences	FCP + IP	A	CTSL	253	Disorders of the pituitary gland and its hypothalamic control	endocrine/metabolic	383	34385	3	0.0584866	73.5596	7.56419	-0.079143	0.923908	0.0811549	0.329456	1	0.999995
chr7.128938247.T.G	rs10488631	TCTA haplotype	Severity in European-Americans	CAV	T	IRF5	429	Ill-defined descriptions and complications of heart disease	circulatory system	784	21808	2	0	0	0.179559	0.0517335	1.0531	0.0530487	0.329457	1	0.999995
chr21.41473715.C.A	rs2298661	A	Protective	CAV-FE	A	TMPRSS2	250.24	Type 2 diabetes with neurological manifestations	endocrine/metabolic	1529	26676	3	0	0	0.11181	-0.0483925	0.95276	0.0496229	0.329459	1	0.999995
chr5.123497022.T.C	rs62377777	T	Severity	CAV	C	-	253.2	Pituitary hypofunction	endocrine/metabolic	102	34950	3	0	0	1.42533	0.157371	1.17043	0.161375	0.329466	1	0.999995
chr2.195519781.A.G	rs74417002	G	Severity	CAV	G	-	529	Diseases and other conditions of the tongue	digestive	100	37269	3	0	0	0.601012	-0.571875	0.564466	0.586432	0.329473	1	0.999995
chr17.45995618.A.G	rs112572874	G	Risk factor	CAV-FE	G	MAPT	626	Disorders of menstruation and other abnormal bleeding from female genital tract	genitourinary	2483	31381	3	3.82644e-09	11.0624	2.24877	0.0486158	1.04982	0.0498537	0.329476	1	0.999995
chr5.77379593.G.A	rs7715119	A	Severity	CAV-FE	A	PDE8B	302.1	Decreased libido	mental disorders	140	24125	3	0	0	0.593885	0.165236	1.17967	0.169444	0.329476	1	0.999995
chr2.195994321.C.T	rs191631470	T	Severity	CAV	T	DNAH7	277	Other disorders of metabolism	endocrine/metabolic	781	36672	3	0.140224	23.6093	2.61812	0.356861	1.42884	0.365951	0.329481	1	0.999995
chr4.67910532.T.C	rs9998258	T	Possible functional consequences	FCP + IP	C	TMPRSS11A	578.9	Hemorrhage of gastrointestinal tract	digestive	471	34266	3	0	0	0.975675	0.15094	1.16293	0.154785	0.329484	1	0.999995
chr8.37849759.C.T	rs138763430	T	Severity	CAV	T	BRF2	270	Disorders of protein plasma/amino-acid transport and metabolism	endocrine/metabolic	418	36573	3	0	0	0.00257481	0.707592	2.0291	0.725622	0.329485	1	0.999995
chr17.45422978.G.C	rs1230082	G	Severity	CAV	C	ARHGAP27	317.1	Alcoholism	mental disorders	219	6913	1	NA	NA	0	-0.0956599	0.908773	0.0980995	0.329495	1	0.999995
chr5.32750877.T.C	rs1173773	C	Protective	CAV	C	NPR3	550.2	Diaphragmatic hernia	digestive	277	27441	2	0	0	0.820832	0.087195	1.09111	0.0894189	0.329496	1	0.999995
chr2.195994321.C.T	rs191631470	T	Severity	CAV	T	DNAH7	275	Disorders of mineral metabolism	endocrine/metabolic	1183	37196	3	1.08662	76.3664	8.46254	0.328908	1.38945	0.337305	0.329508	1	0.999995
chr10.22439346.T.C	-	HLA-A*02:02	Protective	IP	C	HLA-A	411.2	Myocardial infarction	circulatory system	524	32804	3	0	0	0.199022	0.141246	1.15171	0.144852	0.329508	1	0.999995
chr5.123497022.T.C	rs62377777	T	Severity	CAV	C	-	573.3	Hepatomegaly	digestive	255	32702	3	0.000758455	0	1.77971	-0.106838	0.898671	0.109566	0.32951	1	0.999995
chr6.41534945.A.C	rs1886814	C	Severity	CAV-FE	C	FOXP4-AS1	455	Hemorrhoids	circulatory system	1408	31863	3	0	0	0.0969993	0.0640787	1.06618	0.0657156	0.329515	1	0.999995
chr2.195519781.A.G	rs74417002	G	Severity	CAV	G	-	574.2	Calculus of bile duct	digestive	181	37265	3	0	0	1.27449	0.254362	1.28964	0.26086	0.329515	1	0.999995
chr9.87726001.C.A	rs41307457	C;A	Possible functional consequences	FCP + IP	A	CTSL	256	Ovarian dysfunction	endocrine/metabolic	440	34824	3	0.118959	64.8987	5.69779	-0.135633	0.873163	0.139099	0.329518	1	0.999995
chr1.206773552.T.C	rs1800896	C	Severity	FCP	C	IL10	599.4	Urinary incontinence	genitourinary	1543	28952	3	0	0	0.273384	0.0398313	1.04064	0.0408491	0.329518	1	0.999995
chr22.43928847.C.G	rs738409	G	Protective*Conflicting; Severity*Conflicting	CAV	G	PNPLA3	165	Cancer within the respiratory system	neoplasms	312	38361	3	0.00242865	4.48618	2.09394	0.0952231	1.0999	0.0976577	0.329525	1	0.999995
chr11.88436431.C.T	rs72953026	T	Severity	CAV-FE	T	-	960	Poisoning by antibiotics	injuries & poisonings	317	36605	3	0.0103393	0	1.52536	-0.116012	0.890464	0.11898	0.32953	1	0.999995
chr1.31151182.G.C	rs12083278	C	Severity	CAV	G	-	281.1	Megaloblastic anemia	hematopoietic	233	27009	3	0	0	0.906812	-0.103939	0.901281	0.106598	0.329532	1	0.999995
chr7.54580201.A.C	rs622568	C	Severity; Risk factor	CAV-FE	C	-	415	Pulmonary heart disease	circulatory system	746	37760	3	0	0	0.0122363	-0.0584514	0.943224	0.059947	0.329534	1	0.999995
chr1.206773552.T.C	rs1800896	C	Severity	FCP	C	IL10	1005	NA	NA	527	37348	3	0.0271973	66.9996	6.06054	-0.0657732	0.936343	0.0674563	0.329536	1	0.999995
chr10.8988345.A.T	rs71481792	A	Severity	CAV	T	-	574.1	Cholelithiasis	digestive	721	36572	3	0	0	1.14274	0.062338	1.06432	0.0639336	0.329539	1	0.999995
chr7.128938247.T.G	rs10488631	TCTA haplotype	Severity in European-Americans	CAV	T	IRF5	599.5	Frequency of urination and polyuria	genitourinary	1616	18059	2	0	0	0.354183	0.0373856	1.03809	0.0383428	0.329542	1	0.999995
chr3.27146807.G.A	rs17317135	G	Severity	CAV	A	NEK10	594.1	Calculus of kidney	genitourinary	1197	36437	3	0	0	1.29142	0.114715	1.12155	0.117652	0.329542	1	0.999995
chr3.1052111.C.G	rs1504061	G	Severity	CAV	G	-	454.11	Varicose veins of lower extremity, symptomtic	circulatory system	1144	31772	3	0.0441397	58.037	4.76611	0.0872511	1.09117	0.0894872	0.329554	1	0.999995
chr10.51197961.C.A	rs7897633	A	Severity in European-Americans	CAV	C	PRKG1	579.8	Nonspecific abnormal findings in stool contents	digestive	248	34245	3	0	0	0.414251	0.0981634	1.10314	0.10068	0.329559	1	0.999995
chr4.67964168.T.A	rs720009	A	Possible functional consequences	FCP + IP	A	TMPRSS11A	694.2	Other dyschromia	dermatologic	794	32122	3	0.0247011	39.7618	3.32015	-0.10824	0.897413	0.111016	0.329566	1	0.999995
chr1.12192898.T.G	rs1061622	T	Severity	CAV-FE	G	TNFRSF1B	090	Sexually transmitted infections (not HIV or hepatitis)	infectious diseases	904	37768	3	0	0	1.63226	-0.061796	0.940075	0.0633817	0.329569	1	0.999995
chr5.1211624.A.G	rs76067074	G	Severity	CAV-FE	G	SLC6A19	614	Inflammatory diseases of female pelvic organs	genitourinary	931	35837	3	0	0	1.08258	0.124707	1.13282	0.127907	0.32957	1	0.999995
chr3.148742201.A.C	rs5186	C	Severity	CAV	C	AGTR1	733	Other disorders of bone and cartilage	musculoskeletal	2182	32164	3	1.17065e-06	47.6727	3.8221	-0.0405198	0.96029	0.0415609	0.329585	1	0.999995
chr5.1211624.A.G	rs76067074	G	Severity	CAV-FE	G	SLC6A19	458.9	Hypotension NOS	circulatory system	268	35571	3	0	0	0.469727	-0.252047	0.777208	0.258524	0.329586	1	0.999995
chrX.15581269.T.C	rs138390800	C	May destabilize ACE2 protein structure	FCP + IP	C	ACE2	425.1	Primary/intrinsic cardiomyopathies	circulatory system	799	37749	3	0	0	0.846734	0.506126	1.65885	0.519137	0.329592	1	0.999995
chr1.3081749.G.A	rs12745140	A	Severity	CAV	A	PRDM16	285	Other anemias	hematopoietic	4939	28763	3	0	0	0.35966	0.0516665	1.05302	0.052995	0.329593	1	0.999995
chr3.27146807.G.A	rs17317135	G	Severity	CAV	A	NEK10	1015	NA	NA	285	37653	3	0	0	0.339301	0.224538	1.25174	0.230312	0.329595	1	0.999995
chr12.132489230.GC.G	rs56106917	G	Severity	CAV	G	FBRSL1	696.4	Psoriasis	dermatologic	663	31423	3	1.24412e-06	0	1.56076	0.0569033	1.05855	0.0583667	0.329596	1	0.999995
chr22.24011037.T.C	rs11090305	C	Severity	CAV	C	-	835	Internal derangement of knee	injuries & poisonings	200	35741	3	0	0	1.37186	0.110314	1.11663	0.113151	0.329596	1	0.999995
chr8.73355963.T.C	rs2010843	C	Severity	CAV	T	RDH10-AS1	765	Cervical radiculitis	symptoms	280	11378	1	NA	NA	0	-0.0838994	0.919524	0.0860571	0.329597	1	0.999995
chr1.161509955.A.G	rs1801274	G	Severity	CAV	A	FCGR2A	580.3	Nephritis and nephropathy without mention of glomerulonephritis	genitourinary	101	12708	1	NA	NA	0	-0.138632	0.870549	0.142197	0.329597	1	0.999995
chr21.41426103.C.A	rs17000900	A	Severity	CAV-FE	A	MX1	613	Other nonmalignant breast conditions	genitourinary	675	37105	3	0	0	1.38789	0.0748422	1.07771	0.0767672	0.329598	1	0.999995
chr13.41746691.T.A	rs10507497	A	Severity	CAV-FE	A	VWA8	512.1	Wheezing	respiratory	414	23034	3	0	0	0.549133	0.0817811	1.08522	0.083885	0.3296	1	0.999995
chr5.159315942.T.G	rs3212227	T	Severity	FCP	G	IL12B	611	Abnormal findings on mammogram or breast exam	genitourinary	1901	33346	3	0.00475748	50.0368	4.00295	0.0368081	1.03749	0.037755	0.3296	1	0.999995
chr1.155175305.G.A	rs7528026	A	Severity	CAV	A	TRIM46	788	Syncope and collapse	symptoms	1190	36674	3	0	0	0.187685	0.152344	1.16456	0.156263	0.329601	1	0.999995
chr1.161509955.A.G	rs1801274	G	Severity	CAV	G	FCGR2A	694	Dyschromia and Vitiligo	dermatologic	380	10546	1	NA	NA	0	0.0731932	1.07594	0.0750789	0.329618	1	0.999995
chr9.4329170.T.C	rs3895472	C	Severity	CAV	T	GLIS3	681.5	Cellulitis and abscess of leg, except foot	dermatologic	622	32915	3	0	0	0.116938	0.0835169	1.0871	0.0856699	0.329625	1	0.999995
chr13.33129529.C.G	rs34425674	G	Risk factor	CAV	G	STARD13	300.11	Generalized anxiety disorder	mental disorders	1126	24296	3	0	0	0.75333	0.17381	1.18983	0.17829	0.329626	1	0.999995
chr1.230710048.A.G	rs699	G	Severity	CAV	G	AGT	250.3	Insulin pump user	endocrine/metabolic	278	10596	1	NA	NA	0	-0.0866687	0.916981	0.088904	0.329631	1	0.999995
chr22.24011037.T.C	rs11090305	C	Severity	CAV	C	-	250.4	Abnormal glucose	endocrine/metabolic	2551	25182	3	0	0	0.831634	-0.0349756	0.965629	0.0358778	0.329633	1	0.999995
chr16.57636629.G.A	rs7499679	A	Severity	CAV	A	ADGRG1	285	Other anemias	hematopoietic	4932	28860	3	0	0	0.690373	0.024596	1.0249	0.0252306	0.329635	1	0.999995
chr2.113129630.T.C	rs419598	C	Risk factor	CAV	C	IL1RN	426.9	Cardiac pacemaker/device in situ	circulatory system	981	29404	3	0.00899494	43.4193	3.53478	0.0578542	1.05956	0.0593473	0.329639	1	0.999995
chr5.180810828.C.T	rs113791144	T	Severity	CAV	T	-	705	Disorders of sweat glands	dermatologic	252	33123	3	0	0	0.730169	0.163815	1.178	0.168043	0.329639	1	0.999995
chr6.6924962.A.C	rs6933436	C	Severity	CAV	C	-	365.1	Open-angle glaucoma	sense organs	278	32960	3	0	0	1.20333	-0.0943353	0.909978	0.0967708	0.329643	1	0.999995
chr10.52771466.C.T	rs1800451	T	Potential functional effect on protein	FCP + IP	T	MBL2	251.1	Hypoglycemia	endocrine/metabolic	333	24694	3	0.145393	66.5785	5.98417	-0.131616	0.876677	0.135015	0.329646	1	0.999995
chr12.47844974.A.G	rs731236	AG and AA genotype	Severity	CAV	G	VDR	196	Radiotherapy	neoplasms	455	35213	3	0.00143451	0	1.90209	0.0698296	1.07233	0.0716329	0.329647	1	0.999995
chr16.3500977.C.G	rs2301762	G	Severity	CAV	G	CLUAP1	594.3	Calculus of ureter	genitourinary	106	27779	2	0	0	0.625684	0.271834	1.31237	0.278855	0.329648	1	0.999995
chr1.173115604.T.G	rs17300100	G	Severity	CAV	G	-	803	Fracture of upper limb	injuries & poisonings	385	34571	3	0	0	0.780556	-0.137974	0.871121	0.14154	0.329658	1	0.999995
chr16.16924042.C.A	rs1453512	A	Severity	CAV	C	-	149	Cancer of larynx, pharynx, nasal cavities	neoplasms	109	38571	3	0	0	1.35763	-0.161848	0.850571	0.166032	0.329659	1	0.999995
chr19.39248147.C.T	rs12979860	C	Severity (C allele)*Conflicting; Risk factor (T allele)*Conflicting	CAV	C	IFNL4	611.1	Abnormal mammogram	genitourinary	490	7962	1	NA	NA	0	-0.0695425	0.932821	0.0713411	0.329665	1	0.999995
chr5.142872984.C.T	rs10039856	C	Severity	CAV	T	ARHGAP26	599.8	Other symptoms involving urinary system	genitourinary	261	28735	3	0	0	0.551842	0.10418	1.1098	0.106875	0.32967	1	0.999995
chr4.107694523.TG.T	rs70947091	T	Severity	CAV-FE	T	PAPSS1	613	Other nonmalignant breast conditions	genitourinary	671	36982	3	0	0	1.12758	-0.0674305	0.934793	0.0691754	0.329672	1	0.999995
chr9.87726151.C.T	rs41312184	C;T	Possible functional consequences	FCP + IP	T	CTSL	359.2	Myopathy	neurological	157	36503	3	0	0	0.0476264	-0.695395	0.498877	0.713397	0.329676	1	0.999995
chr9.33426577.A.G	rs10813976	G	Severity	CAV	G	-	365.1	Open-angle glaucoma	sense organs	289	33845	3	0	0	0.028688	-0.115692	0.890749	0.118688	0.329678	1	0.999995
chr1.155133406.T.G	rs4971066	G	Risk factor	CAV	G	EFNA1	327.32	Obstructive sleep apnea	neurological	2542	30253	3	0	0	0.527141	-0.0427355	0.958165	0.0438422	0.329681	1	0.999995
chr20.50172836.A.G	rs6122883	G	Severity	CAV-FE	G	LINC01273	626.2	Dysmenorrhea	genitourinary	162	19523	2	0	0	0.988458	0.135572	1.14519	0.139083	0.329681	1	0.999995
chr9.21206606.C.G	rs28368148	G	Severity	CAV-FE	G	IFNA10	610.4	Benign neoplasm of breast	genitourinary	229	33396	3	0	0	0.567132	0.580591	1.7871	0.595632	0.329685	1	0.999995
chr11.320772.A.G	rs12252	G	Severity; Risk factor	CAV	G	IFITM3	286	Coagulation defects	hematopoietic	601	34489	3	0.0303843	55.2384	4.46812	0.0829511	1.08649	0.0851004	0.329688	1	0.999995
chr17.27263807.T.C	rs60811869	C	Severity	CAV	C	-	619.4	Noninflammatory disorders of vagina	genitourinary	1021	34466	3	0.0838123	49.0202	3.92312	0.132104	1.14123	0.135529	0.329695	1	0.999995
chrX.15599938.A.G	rs2106809	G	Severity	CAV	G	ACE2	370	Keratitis	sense organs	196	33666	3	0	0	0.0939326	-0.138288	0.870848	0.141874	0.329698	1	0.999995
chr13.22495675.AG.A	rs10714879	A	Severity	CAV	A	-	433.3	Cerebral ischemia	circulatory system	194	8440	1	NA	NA	0	0.132824	1.14205	0.136269	0.329699	1	0.999995
chr5.32750877.T.C	rs1173773	C	Protective	CAV	C	NPR3	426.3	Bundle branch block	circulatory system	231	22459	2	0	0	0.48253	-0.0970755	0.907488	0.0995933	0.3297	1	0.999995
chr2.112913801.G.T	rs3811046	T	Risk factor	CAV	G	IL37	367.4	NA	NA	363	28538	2	0	0	0.6517	0.0812783	1.08467	0.0833867	0.329701	1	0.999995
chr10.51197961.C.A	rs7897633	A	Severity in European-Americans	CAV	C	PRKG1	426.9	Cardiac pacemaker/device in situ	circulatory system	983	29603	3	0	0	1.64924	-0.0517322	0.949583	0.0530742	0.329702	1	0.999995
chr1.206773552.T.C	rs1800896	C	Severity	FCP	C	IL10	426.24	Atrioventricular block, complete	circulatory system	164	29633	3	0	0	0.284866	0.114759	1.1216	0.117738	0.329709	1	0.999995
chr22.19963748.G.A	rs4680	A	Risk factor	FCP	A	COMT	751.21	Cystic kidney disease	congenital anomalies	105	38787	3	0	0	0.379764	-0.144718	0.865266	0.148475	0.329709	1	0.999995
chr7.128938247.T.G	rs10488631	TCTA haplotype	Severity in European-Americans	CAV	T	IRF5	277	Other disorders of metabolism	endocrine/metabolic	640	23845	2	0	0	0.00177349	0.0565697	1.0582	0.0580383	0.329712	1	0.999995
chr2.196087686.G.A	rs2176724	A	Severity	CAV	A	-	427.12	Paroxysmal ventricular tachycardia	circulatory system	351	29578	3	8.26056e-07	22.4569	2.57921	-0.0992587	0.905508	0.101836	0.329713	1	0.999995
chr15.90879313.T.C	rs8039305	C	Risk factor	CAV-FE	T	FURIN	610	Benign mammary dysplasias	genitourinary	123	7441	1	NA	NA	0	0.160949	1.17463	0.165128	0.329714	1	0.999995
chr10.52771466.C.T	rs1800451	T	Potential functional effect on protein	FCP + IP	T	MBL2	345.1	Epilepsy	neurological	219	34887	3	0.0226055	41.3421	3.4096	-0.162696	0.84985	0.166921	0.329714	1	0.999995
chr6.147217556.A.G	rs116898161	G	Severity	CAV	G	STXBP5	389.2	Conductive hearing loss	sense organs	113	35014	3	0.181003	20.3659	2.51149	0.454017	1.57462	0.465817	0.329725	1	0.999995
chr2.60480453.A.G	rs1123573	A	Severity	CAV-FE	G	BCL11A	426.2	Atrioventricular [AV] block	circulatory system	278	29634	3	0.0191042	41.2587	3.40476	0.0896363	1.09378	0.0919661	0.329726	1	0.999995
chr5.1211624.A.G	rs76067074	G	Severity	CAV-FE	G	SLC6A19	274.1	Gout	endocrine/metabolic	802	37408	3	5.4902e-07	0	1.64824	0.12846	1.13708	0.131799	0.329729	1	0.999995
chr4.71762286.C.T	rs113574864	T	Severity	CAV	T	GC	379.2	Disorders of vitreous body	sense organs	938	33476	3	0	0	1.05447	-0.0801555	0.922973	0.0822406	0.329736	1	0.999995
chr17.16948873.A.G	rs34557412	G	Severity	CAV	G	TNFRSF13B	475.9	Postnasal drip	respiratory	756	26674	3	0.423377	35.2784	3.09016	0.453048	1.5731	0.464838	0.329741	1	0.999995
chr17.8109899.C.T	rs151256885	T	Severity	CAV	T	ALOXE3	695.41	Cutaneous lupus erythematosus	dermatologic	122	20965	2	0.741685	56.6078	2.30456	0.316012	1.37165	0.324241	0.329749	1	0.999995
chr5.174562335.T.A	rs2220543	T	Severity	CAV	A	SUMO2P6	250.22	Type 2 diabetes with renal manifestations	endocrine/metabolic	1557	26711	3	0.00648641	52.7772	4.23524	-0.0398098	0.960972	0.0408469	0.329755	1	0.999995
chr1.154454494.A.C	rs2228145	A	Risk factor	CAV	C	IL6R	379.2	Disorders of vitreous body	sense organs	941	33579	3	0	0	0.914319	0.0524841	1.05389	0.0538515	0.329755	1	0.999995
chr11.34482745.G.A	rs61882275	G	Severity	CAV	A	ELF5	041	Bacterial infection NOS	infectious diseases	854	35919	3	0.00566084	33.701	3.01664	-0.0532174	0.948174	0.054604	0.329756	1	0.999995
chr1.35908500.C.T	rs2765013	C	Severity	CAV	T	AGO1	580	Nephritis; nephrosis; renal sclerosis	genitourinary	701	31393	3	0	0	0.777169	0.0608827	1.06277	0.0624691	0.329756	1	0.999995
chrX.15561454.T.C	rs142017934	C	Severity	CAV	C	ACE2	530.1	Esophagitis, GERD and related diseases	digestive	7314	28420	3	0.0316413	0	1.64114	0.148755	1.16039	0.152633	0.329761	1	0.999995
chr1.205208489.G.A	rs11240388	G	Severity	CAV-FE	G	DSTYK	296.2	Depression	mental disorders	1501	9111	1	NA	NA	0	-0.0395878	0.961186	0.0406198	0.329761	1	0.999995
chr5.32750877.T.C	rs1173773	C	Protective	CAV	C	NPR3	585.34	Chronic Kidney Disease, Stage IV	genitourinary	683	24754	2	0.0208193	71.331	3.48809	0.0571446	1.05881	0.0586342	0.329761	1	0.999995
chr10.104263031.C.A	rs4925	A	Protective for neurological complications of long COVID	CAV	A	GSTO1	338.2	Chronic pain	neurological	5943	28798	3	0.00297849	55.8102	4.52593	0.0258846	1.02622	0.0265599	0.329771	1	0.999995
chr17.9267091.C.T	rs34761447	C	Severity	CAV	T	STX8	327.4	Insomnia	neurological	3288	30235	3	0.00260549	0	1.8629	0.0563996	1.05802	0.0578712	0.329773	1	0.999995
chr10.89010241.T.C	rs982764	T	Severity	CAV-FE	C	FAS	070.4	Chronic hepatitis	infectious diseases	327	27812	3	0	0	1.90875	0.082668	1.08618	0.0848251	0.329774	1	0.999995
chr11.126292948.C.T	rs8177374	T	Protective	CAV	T	TIRAP	316	Substance addiction and disorders	mental disorders	1481	32067	3	0.0242729	53.1663	4.27042	-0.0744097	0.928291	0.0763516	0.329775	1	0.999995
chr2.195994321.C.T	rs191631470	T	Severity	CAV	T	DNAH7	800.1	Fracture of neck of femur	injuries & poisonings	130	35152	3	0	0	0.0455887	0.71338	2.04088	0.732001	0.329778	1	0.999995
chr12.47844974.A.G	rs731236	AG and AA genotype	Severity	CAV	G	VDR	608	Other disorders of male genital organs	genitourinary	175	33948	3	0	0	0.804871	0.11401	1.12076	0.116986	0.329778	1	0.999995
chr2.216660263.A.C	rs2270360	A	Severity	CAV	C	IGFBP2	727.1	Synovitis and tenosynovitis	musculoskeletal	742	26720	3	0	0	0.776958	0.0675558	1.06989	0.0693203	0.329786	1	0.999995
chr18.6461231.C.G	rs11659676	G	Severity	CAV-FE	G	RPL6P27	626.13	Irregular menstrual cycle	genitourinary	525	23242	2	0.0257732	67.7459	3.10038	0.065792	1.068	0.0675105	0.329786	1	0.999995
chr10.51197961.C.A	rs7897633	A	Severity in European-Americans	CAV	C	PRKG1	531.2	Gastric ulcer	digestive	148	38445	3	3.41469e-06	0	1.88948	-0.13477	0.873917	0.13829	0.329786	1	0.999995
chr1.205208489.G.A	rs11240388	G	Severity	CAV-FE	G	DSTYK	356	Hereditary and idiopathic peripheral neuropathy	neurological	128	12586	1	NA	NA	0	-0.128621	0.879307	0.131982	0.329788	1	0.999995
chrX.12888602.G.A	rs147244662	A	Severity; Severity for males	CAV-FE	A	TLR7	743	Osteoporosis, osteopenia and pathological fracture	musculoskeletal	2657	34799	3	0.802544	4.54506	2.09523	0.409005	1.50532	0.419693	0.329791	1	0.999995
chr16.78590128.A.G	rs72803978	A	Severity	CAV	G	WWOX	788	Syncope and collapse	symptoms	1191	36584	3	0	0	0.132847	-0.124214	0.883191	0.12746	0.329793	1	0.999995
chr15.60810211.C.T	rs341419	T	Severity	CAV-FE	T	RORA	364	Corneal opacity and other disorders of cornea	sense organs	345	33252	3	0	0	0.364933	0.09024	1.09444	0.0926002	0.329803	1	0.999995
chr4.106022043.T.C	rs11729561	T	Severity	CAV	C	-	214	Lipoma	neoplasms	386	36618	3	0	0	1.49555	0.136796	1.14659	0.140374	0.329803	1	0.999995
chr11.1219991.G.T	rs35705950	T	Protective	CAV	T	MUC5B	198.6	Secondary malignancy of bone	neoplasms	152	34880	3	0	0	0.614636	0.221422	1.24785	0.227216	0.329809	1	0.999995
chrX.15561454.T.C	rs142017934	C	Severity	CAV	C	ACE2	707.1	Decubitus ulcer	dermatologic	232	37788	3	0	0	0.00130429	0.561283	1.75292	0.575973	0.329811	1	0.999995
chrX.15564667.C.T	rs2074192	T	Severity (T allele); Severity for males > 50 y.o (T allele); Protective (C allele); Protective (CT genotype)	CAV	T	ACE2	362.2	Degeneration of macula and posterior pole of retina	sense organs	710	33394	3	0	0	1.49972	-0.0611016	0.940728	0.062701	0.329812	1	0.999995
chr8.38996464.C.A	rs7840270	C	Severity	CAV-FE	A	ADAM9	519.9	Symptoms involving respiratory system and other chest symptoms	respiratory	123	37341	3	0.0496678	44.857	3.62694	0.136009	1.14569	0.139569	0.329813	1	0.999995
chr13.22495675.AG.A	rs10714879	A	Severity	CAV	AG	-	365	Glaucoma	sense organs	1428	25806	2	0.00719571	56.2319	2.28477	0.0433142	1.04427	0.0444482	0.329814	1	0.999995
chr6.32623820.T.C	rs9271609	T	Severity	CAV	C	HLA-DQA1	289	Other diseases of blood and blood-forming organs	hematopoietic	810	34576	3	0	0	0.0202588	-0.057222	0.944384	0.0587202	0.329816	1	0.999995
chr17.27263807.T.C	rs60811869	C	Severity	CAV	C	-	225	Benign neoplasm of brain and other parts of nervous system	neoplasms	172	38793	3	0.0266661	0	1.70635	0.27292	1.31379	0.280067	0.329818	1	0.999995
chr2.45584979.T.C	-	HLA-A*02:02	Protective	IP	C	HLA-A	617	NA	NA	745	27748	2	0	0	0.135958	-0.0579707	0.943678	0.0594888	0.329818	1	0.999995
chr5.96909661.C.T	rs150892504	T	Severity	CAV	T	ERAP2	272.13	Mixed hyperlipidemia	endocrine/metabolic	3178	23064	3	0.470278	45.6874	3.68238	-0.233384	0.79185	0.239498	0.329822	1	0.999995
chr5.131995059.C.T	rs56162149	T	Severity	CAV-FE	C	ACSL6	585.4	Chronic kidney disease, Stage I or II	genitourinary	206	6837	1	NA	NA	0	-0.118877	0.887917	0.121992	0.329824	1	0.999995
chr5.1211624.A.G	rs76067074	G	Severity	CAV-FE	G	SLC6A19	418	Nonspecific chest pain	circulatory system	4934	28741	3	0	0	0.601996	0.0573612	1.05904	0.0588647	0.329829	1	0.999995
chr10.8988345.A.T	rs71481792	A	Severity	CAV	T	-	558	Noninfectious gastroenteritis	digestive	736	27833	3	0	0	0.911526	0.0611941	1.06311	0.0627982	0.32983	1	0.999995
chr12.8608014.A.G	rs11613792	A	Severity	CAV	G	AICDA	704	Diseases of hair and hair follicles	dermatologic	1156	32145	3	0	0	0.661786	0.0533182	1.05477	0.0547163	0.329834	1	0.999995
chr5.123497022.T.C	rs62377777	T	Severity	CAV	C	-	054	Herpes simplex	infectious diseases	1227	27849	3	0	0	1.68844	0.0475595	1.04871	0.0488067	0.329834	1	0.999995
chr1.155133406.T.G	rs4971066	G	Risk factor	CAV	G	EFNA1	481	Influenza	respiratory	158	33853	3	0	0	0.182995	-0.161375	0.850973	0.165607	0.329836	1	0.999995
chr22.19963748.G.A	rs4680	A	Risk factor	FCP	A	COMT	475.9	Postnasal drip	respiratory	758	26691	3	0	0	0.355832	-0.053516	0.947891	0.0549196	0.329837	1	0.999995
chr15.90879313.T.C	rs8039305	C	Risk factor	CAV-FE	C	FURIN	654	Other and unspecified complications of birth; puerperium affecting management of mother	pregnancy complications	348	28112	2	0	0	0.0168145	0.0791538	1.08237	0.08123	0.329838	1	0.999995
chr8.16932640.T.C	rs118072448	T	Severity	CAV	C	-	638	NA	NA	385	38274	3	0	0	0.877672	0.184406	1.2025	0.18925	0.329855	1	0.999995
chr15.60810211.C.T	rs341419	T	Severity	CAV-FE	T	RORA	800	Fracture of lower limb	injuries & poisonings	384	34373	3	0	0	0.49584	0.0857161	1.0895	0.0879676	0.329855	1	0.999995
chr10.98166813.G.T	rs10786398	T	Severity	CAV	T	R3HCC1L	433.21	Cerebral artery occlusion, with cerebral infarction	circulatory system	1106	35603	3	0.00426695	17.4717	2.42341	0.0576393	1.05933	0.0591534	0.329855	1	0.999995
chr10.98166813.G.T	rs10786398	T	Severity	CAV	T	R3HCC1L	279.7	Other immunological findings	endocrine/metabolic	1649	36041	3	0.0115892	63.879	5.53694	0.0441596	1.04515	0.0453196	0.329856	1	0.999995
chr17.16948873.A.G	rs34557412	G	Severity	CAV	G	TNFRSF13B	599	Other symptoms/disorders or the urinary system	genitourinary	5135	28933	3	0	0	0.220714	0.182039	1.19966	0.186822	0.329859	1	0.999995
chr17.27263807.T.C	rs60811869	C	Severity	CAV	C	-	747	Cardiac and circulatory congenital anomalies	congenital anomalies	402	38620	3	0	0	0.950493	0.18485	1.20304	0.189707	0.32986	1	0.999995
chr6.147217556.A.G	rs116898161	G	Severity	CAV	G	STXBP5	427.2	Atrial fibrillation and flutter	circulatory system	1691	29631	3	0	0	0.107074	-0.132322	0.876059	0.135799	0.329861	1	0.999995
chrX.15564175.T.C	rs41303171	C	Severity; Risk factor	CAV	C	ACE2	573	Other disorders of liver	digestive	419	32882	3	0	0	0.396049	0.407984	1.50378	0.418706	0.329862	1	0.999995
chr14.94566450.G.A	rs2093266	A	Risk factor for acute kidney injury	CAV	A	SERPINA4	536.3	Gastroparesis	digestive	284	35909	3	0.0148216	19.0079	2.46938	0.107228	1.11319	0.110046	0.329864	1	0.999995
chr20.23046984.T.C	rs1042580	C	Severity	CAV	C	THBD	368	Visual disturbances	sense organs	576	21060	2	0	0	0.0179686	0.0648327	1.06698	0.0665369	0.329864	1	0.999995
chr22.19963748.G.A	rs4680	A	Risk factor	FCP	A	COMT	259	Other endocrine disorders	endocrine/metabolic	181	35131	3	0	0	1.76497	0.104452	1.1101	0.1072	0.329875	1	0.999995
chr6.52200448.A.G	rs13192246	G	Severity	CAV	A	-	229	Benign neoplasm of unspecified sites	neoplasms	193	29013	2	0.0472088	56.8332	2.3166	0.111338	1.11777	0.114267	0.329875	1	0.999995
chrX.15564142.G.A	rs147311723	A	Severity	CAV	A	ACE2	272.1	Hyperlipidemia	endocrine/metabolic	13322	23081	3	0	0	0.275111	0.131283	1.14029	0.134737	0.329877	1	0.999995
chr3.101705614.T.C	rs11919389	C	Risk factor	CAV	C	PDCL3P4	292.2	Mild cognitive impairment	mental disorders	214	35026	3	0	0	0.441414	-0.109506	0.896277	0.112389	0.329887	1	0.999995
chr6.160716758.G.A	rs4252187	A	Potential functional effect on protein	FCP + IP	A	PLG	280.2	Iron deficiency anemia secondary to blood loss (chronic)	hematopoietic	1122	29292	3	0	0	0.345358	0.722759	2.06011	0.741797	0.32989	1	0.999995
chr12.8058591.T.C	rs7842	C	Risk factor; Severity	CAV	C	C3AR1	474.2	Chronic tonsillitis and adenoiditis	respiratory	108	26661	3	0	0	1.57835	0.140813	1.15121	0.144526	0.329906	1	0.999995
chr7.54580201.A.C	rs622568	C	Severity; Risk factor	CAV-FE	C	-	574.2	Calculus of bile duct	digestive	180	37137	3	0	0	0.283964	-0.12529	0.882241	0.128595	0.329908	1	0.999995
chr4.71742666.T.G	rs2282679	G	Severity	CAV	G	GC	614	Inflammatory diseases of female pelvic organs	genitourinary	944	36565	3	0	0	0.0558264	-0.0661608	0.93598	0.0679068	0.329914	1	0.999995
chr10.28606315.C.T	rs12773860	T	Severity	CAV	T	WAC	363.3	Chorioretinal scars	sense organs	124	33664	3	0.110075	36.0238	3.12616	0.261273	1.29858	0.268169	0.329915	1	0.999995
chr14.55263686.C.T	rs10140801	T	Severity	CAV-FE	T	FBXO34-AS1	250.4	Abnormal glucose	endocrine/metabolic	1960	20841	2	0.00365941	58.1472	2.38933	0.035146	1.03577	0.0360741	0.329921	1	0.999995
chr20.23046984.T.C	rs1042580	C	Severity	CAV	C	THBD	427	Cardiac dysrhythmias	circulatory system	2803	17557	2	1.61263e-06	0.0699538	1.0007	0.0317119	1.03222	0.0325495	0.329923	1	0.999995
chr11.1219991.G.T	rs35705950	T	Protective	CAV	T	MUC5B	514.1	Abnormal results of function study of pulmonary system	respiratory	102	35940	3	0.266109	14.3253	2.33441	0.291444	1.33836	0.299142	0.329923	1	0.999995
chr4.107694523.TG.T	rs70947091	T	Severity	CAV-FE	T	PAPSS1	426.32	Left bundle branch block	circulatory system	129	29314	3	0	0	0.887463	0.144897	1.15592	0.148725	0.329926	1	0.999995
chr21.41473456.A.G	rs17854725	G	Severity	CAV	A	TMPRSS2	702.2	Seborrheic keratosis	dermatologic	422	11986	1	NA	NA	0	-0.0700641	0.932334	0.0719155	0.329929	1	0.999995
chr19.39248147.C.T	rs12979860	C	Severity (C allele)*Conflicting; Risk factor (T allele)*Conflicting	CAV	T	IFNL4	687.1	Rash and other nonspecific skin eruption	dermatologic	2000	22444	2	0	0	0.000688569	-0.0338588	0.966708	0.0347538	0.329933	1	0.999995
chr14.80203237.T.C	rs225014	C	Severity	CAV	C	DIO2	285	Other anemias	hematopoietic	4855	28540	3	0	0	1.17624	-0.0228324	0.977426	0.023436	0.329935	1	0.999995
chr22.49281538.G.A	rs62220604	G	Severity	CAV	A	-	281.11	Pernicious anemia	hematopoietic	135	28013	3	0	0	1.47231	-0.164498	0.848319	0.168849	0.329941	1	0.999995
chr15.60845514.G.A	rs17303202	A	Risk factor; Severity	CAV-FE	A	RORA	335	Multiple sclerosis	neurological	331	35000	3	3.04363e-06	16.189	2.38632	0.0843408	1.088	0.0865718	0.329943	1	0.999995
chr6.147217556.A.G	rs116898161	G	Severity	CAV	G	STXBP5	198.1	Secondary malignancy of lymph nodes	neoplasms	113	35225	3	0	0	0.000488118	-0.699431	0.496868	0.71794	0.329948	1	0.999995
chr6.52200448.A.G	rs13192246	G	Severity	CAV	G	-	185	Cancer of prostate	neoplasms	197	8509	1	NA	NA	0	0.145476	1.15659	0.149328	0.329957	1	0.999995
chr4.68840276.G.A	rs115162070	G	Severity	CAV	A	-	426	Cardiac conduction disorders	circulatory system	2044	29403	3	5.08596e-06	0	1.44224	0.0779208	1.08104	0.0799848	0.32996	1	0.999995
chr9.81442264.TCAG.T	rs1826292621	T	Severity	CAV	T	-	840	Sprains and strains	injuries & poisonings	415	36427	3	0.001026	4.20428	2.08778	0.0992474	1.10434	0.101879	0.32997	1	0.999995
chr11.26675470.T.G	rs10835056	G	Severity	CAV	T	SLC5A12	717	Polymyalgia Rheumatica	musculoskeletal	122	38785	3	0.00584844	0	1.94242	0.133018	1.14227	0.136546	0.329973	1	0.999995
chr7.22728630.G.T	rs2066992	T	Protective	CAV-FE	T	IL6	573.3	Hepatomegaly	digestive	257	32824	3	2.80091e-06	0	1.83723	0.132458	1.14163	0.135971	0.329974	1	0.999995
chr6.31153649.G.A	rs143334143	A	Severity; Risk factor	CAV-FE	A	CCHCR1	733	Other disorders of bone and cartilage	musculoskeletal	2182	32185	3	4.48424e-06	0	1.49678	0.0548312	1.05636	0.0562858	0.329978	1	0.999995
chr12.6845711.C.T	rs5443	T	protective	CAV	T	CDCA3	362.2	Degeneration of macula and posterior pole of retina	sense organs	516	25891	2	0	0	0.0747729	-0.0657617	0.936354	0.0675065	0.32998	1	0.999995
chr5.77379593.G.A	rs7715119	A	Severity	CAV-FE	A	PDE8B	244.2	Acquired hypothyroidism	endocrine/metabolic	906	30920	3	0.032575	66.2076	5.91849	-0.072152	0.93039	0.0740677	0.32999	1	0.999995
chr11.34482745.G.A	rs61882275	G	Severity	CAV	A	ELF5	110.1	Dermatophytosis	infectious diseases	2703	31203	3	2.76416e-07	4.98877	2.10501	-0.0308406	0.96963	0.0316599	0.329996	1	0.999995
chrX.15564142.G.A	rs147311723	A	Severity	CAV	A	ACE2	785	Abdominal pain	symptoms	6247	26789	3	0	0	0.103047	0.141769	1.15231	0.145538	0.330003	1	0.999995
chr7.54580201.A.C	rs622568	C	Severity; Risk factor	CAV-FE	C	-	269	Proteinuria	endocrine/metabolic	1541	36409	3	0.0171704	70.1388	6.69765	-0.0413173	0.959525	0.0424158	0.330006	1	0.999995
chr6.12216733.A.G	rs10755709	A	Severity	CAV	G	-	372	Disorders of conjunctiva	sense organs	257	32208	3	0.0129744	19.8998	2.49687	0.0931952	1.09768	0.0956768	0.330025	1	0.999995
chr5.21768177.G.A	-	HLA-A*02:02	Protective	IP	A	HLA-A	174.1	Breast cancer [female]	neoplasms	1140	34561	3	3.30473e-07	0	1.523	-0.0495582	0.95165	0.0508784	0.330031	1	0.999995
chr11.2872637.A.G	rs10766439	A	Severity	CAV	A	-	333.4	Torsion dystonia	neurological	126	25887	2	0	0	0.719376	0.134105	1.14351	0.13768	0.330042	1	0.999995
chr4.143999443.G.A	rs7683365	A	Risk factor	FCP + IP	A	GYPB	290.16	Vascular dementia	mental disorders	101	20229	2	0.239585	74.0331	3.85105	0.17468	1.19086	0.179338	0.330043	1	0.999995
chr22.19963748.G.A	rs4680	A	Risk factor	FCP	A	COMT	619	Noninflammatory female genital disorders	genitourinary	2055	34560	3	0.00695749	57.8108	4.74054	0.034443	1.03504	0.0353634	0.33007	1	0.999995
chr21.41507982.C.A	rs75603675	A	Protective*Conflicting; Risk factor*Conflicting; Severity*Conflicting	CAV	A	TMPRSS2	591	Urinary tract infection	genitourinary	2221	30831	3	0	0	1.3525	0.0327157	1.03326	0.0335901	0.330072	1	0.999995
chr2.216660263.A.C	rs2270360	A	Severity	CAV	C	IGFBP2	516.1	Hemoptysis	respiratory	144	35697	3	0	0	0.15188	-0.16691	0.846276	0.171372	0.330074	1	0.999995
chrX.15564142.G.A	rs147311723	A	Severity	CAV	A	ACE2	386	Vertiginous syndromes and other disorders of vestibular system	sense organs	513	33044	3	0	0	0.0378447	0.377576	1.45874	0.387671	0.330076	1	0.999995
chr1.206773552.T.C	rs1800896	C	Severity	FCP	C	IL10	272	Disorders of lipoid metabolism	endocrine/metabolic	13490	23072	3	0	0	0.662415	-0.0178035	0.982354	0.0182797	0.330083	1	0.999995
chr21.41465921.C.T	rs62217525	C	Possible functional consequences	FCP + IP	T	TMPRSS2	300.1	Anxiety disorder	mental disorders	4611	24021	3	0	0	1.13504	0.0577832	1.05949	0.059329	0.330084	1	0.999995
chr1.205208489.G.A	rs11240388	G	Severity	CAV-FE	A	DSTYK	386	Vertiginous syndromes and other disorders of vestibular system	sense organs	392	20980	2	0.100163	82.1774	5.61085	0.0800929	1.08339	0.0822358	0.330085	1	0.999995
chr10.43519603.G.T	rs10793436	G	Severity	CAV	T	-	561.1	NA	NA	1663	24158	2	0	0	0.00819839	-0.0363159	0.964336	0.0372878	0.33009	1	0.999995
chr22.41925447.G.A	rs61756766	A	Severity	CAV	A	TNFRSF13C	458	Hypotension	circulatory system	427	36313	3	0	0	0.353645	0.302631	1.35341	0.310733	0.330093	1	0.999995
chr10.98166813.G.T	rs10786398	T	Severity	CAV	T	R3HCC1L	586.4	Stricture/obstruction of ureter	genitourinary	616	31789	3	0	0	0.677263	-0.0721738	0.930369	0.0741079	0.330105	1	0.999995
chr2.127137039.A.G	rs744373	G	Severity	CAV	G	-	790	Nonspecific findings on examination of blood	symptoms	154	32722	3	0	0	0.218937	0.114455	1.12126	0.117524	0.33011	1	0.999995
chrX.15581240.G.A	rs147464721	A	Severity	CAV	A	ACE2	296	Mood disorders	mental disorders	6656	24356	3	0	0	0.120975	-0.213791	0.807517	0.219522	0.330111	1	0.999995
chr11.320836.C.T	rs34481144	T	Severity	CAV	T	IFITM3	433.8	Late effects of cerebrovascular disease	circulatory system	197	34398	3	0	0	0.0126948	-0.133216	0.875276	0.136789	0.330115	1	0.999995
chr11.320772.A.G	rs12252	G	Severity; Risk factor	CAV	G	IFITM3	261.4	Vitamin D deficiency	endocrine/metabolic	8325	24132	3	0	0	0.90451	-0.0264626	0.973884	0.0271724	0.330116	1	0.999995
chr13.112889041.C.T	rs9577175	T	Severity	CAV	T	ATP11A	278	Overweight, obesity and other hyperalimentation	endocrine/metabolic	9083	25698	3	0	0	0.822108	-0.0228745	0.977385	0.0234881	0.330118	1	0.999995
chr1.161509955.A.G	rs1801274	G	Severity	CAV	A	FCGR2A	618	Genital prolapse	genitourinary	203	15536	1	NA	NA	0	-0.100962	0.903968	0.10367	0.330119	1	0.999995
chr21.41660268.A.T	rs2252109	A	Severity	CAV	A	-	292.4	Altered mental status	mental disorders	230	21009	2	0	0	0.314363	0.0990528	1.10412	0.10171	0.33012	1	0.999995
chr4.111691870.C.T	rs112641600	C	Severity	CAV	T	-	359	Muscular dystrophies and other myopathies	neurological	166	35958	3	0	0	0.805665	0.202316	1.22423	0.207748	0.330131	1	0.999995
chr22.22210343.A.T	rs5757427	T	Severity	CAV	A	IGLV10-54	530.1	Esophagitis, GERD and related diseases	digestive	5352	17993	3	0.00878346	77.5241	8.89844	-0.0254091	0.974911	0.0260915	0.330132	1	0.999995
chr12.8608014.A.G	rs11613792	A	Severity	CAV	G	AICDA	427.12	Paroxysmal ventricular tachycardia	circulatory system	334	27495	3	0	0	0.0797355	-0.099536	0.905257	0.10221	0.330138	1	0.999995
chr11.126292948.C.T	rs8177374	T	Protective	CAV	T	TIRAP	741.3	Difficulty in walking	musculoskeletal	153	23146	2	0	0	0.424966	0.226962	1.25478	0.233061	0.330141	1	0.999995
chr21.41465040.G.A	rs17001042	A	Possible functional consequences	FCP + IP	A	TMPRSS2	427.12	Paroxysmal ventricular tachycardia	circulatory system	351	29619	3	0	0	0.443756	-0.200917	0.81798	0.206317	0.330142	1	0.999995
chr11.126292948.C.T	rs8177374	T	Protective	CAV	T	TIRAP	287.3	Thrombocytopenia	hematopoietic	804	36058	3	3.9468e-06	0	1.47485	0.0866602	1.09053	0.0889894	0.330143	1	0.999995
chr10.8988345.A.T	rs71481792	A	Severity	CAV	T	-	595	Hydronephrosis	genitourinary	205	36468	3	0	0	0.32967	-0.122193	0.884977	0.125478	0.330144	1	0.999995
chr12.52726315.TC.T	rs5798227	T	Risk factor	CAV	TC	-	292.4	Altered mental status	mental disorders	305	35105	3	0.00380095	1.35422	2.02746	-0.140334	0.869068	0.144108	0.33015	1	0.999995
chr6.52200448.A.G	rs13192246	G	Severity	CAV	A	-	429	Ill-defined descriptions and complications of heart disease	circulatory system	726	25766	2	0	0	0.108523	-0.0592829	0.94244	0.0608777	0.330155	1	0.999995
chr19.50379362.T.C	rs1405655	C	Severity	CAV-FE	C	NR1H2	702	Degenerative skin conditions and other dermatoses	dermatologic	824	26028	2	0	0	0.097781	-0.0525128	0.948842	0.0539259	0.330158	1	0.999995
chr3.61768231.T.A	rs672699	A	Severity	CAV	T	PTPRG	197	Chemotherapy	neoplasms	1435	35053	3	0.00487863	48.031	3.84845	0.0405573	1.04139	0.0416487	0.330158	1	0.999995
chrX.15603134.G.A	rs7885856	G;A	Possible functional consequences	FCP + IP	A	ACE2	401.22	Hypertensive chronic kidney disease	circulatory system	161	22004	3	0	0	0.129737	0.279802	1.32287	0.287334	0.330163	1	0.999995
chr2.195994321.C.T	rs191631470	T	Severity	CAV	T	DNAH7	253	Disorders of the pituitary gland and its hypothalamic control	endocrine/metabolic	388	35039	3	0	0	0.911625	0.448581	1.56609	0.460667	0.330174	1	0.999995
chr3.27146807.G.A	rs17317135	G	Severity	CAV	A	NEK10	256	Ovarian dysfunction	endocrine/metabolic	429	34428	3	0	0	0.00914151	0.208961	1.2324	0.214594	0.330181	1	0.999995
chr7.128954129.T.C	rs10488631	TCTA haplotype	Severity in European-Americans	CAV	C	IRF5	250.23	Type 2 diabetes with ophthalmic manifestations	endocrine/metabolic	215	5988	1	NA	NA	0	-0.361563	0.696587	0.371317	0.33019	1	0.999995
chr22.22210343.A.T	rs5757427	T	Severity	CAV	A	IGLV10-54	574	Cholelithiasis and cholecystitis	digestive	670	24397	3	0.0205893	57.381	4.69274	0.0601228	1.06197	0.0617449	0.330191	1	0.999995
chr8.124324323.T.C	rs72711165	C	Severity	CAV-FE	C	TMEM65	569.2	Gastrointestinal complications	digestive	349	35819	3	0	0	0.0875616	0.224358	1.25152	0.230412	0.330192	1	0.999995
chr13.33129529.C.G	rs34425674	G	Risk factor	CAV	G	STARD13	610	Benign mammary dysplasias	genitourinary	555	33363	3	0	0	0.193029	0.245106	1.27776	0.251723	0.3302	1	0.999995
chr21.33252612.A.G	rs2236757	A	Severity	CAV-FE	A	IFNAR2	557	Intestinal malabsorption (non-celiac)	digestive	131	27200	3	0.128837	70.6352	6.81089	0.133958	1.14334	0.137575	0.330202	1	0.999995
chr10.43519603.G.T	rs10793436	G	Severity	CAV	G	-	550.4	Umbilical hernia	digestive	105	8422	1	NA	NA	0	0.137652	1.14758	0.141369	0.330202	1	0.999995
chr1.205208489.G.A	rs11240388	G	Severity	CAV-FE	A	DSTYK	292.1	Aphasia/speech disturbance	mental disorders	122	22751	2	0.0226096	33.7502	1.50944	0.140756	1.15114	0.144558	0.330206	1	0.999995
chr1.87162490.C.T	rs10873821	C	Severity	CAV	T	LINC01140	291	Other specified nonpsychotic and/or transient mental disorders	mental disorders	183	26595	2	0	0	0.0031424	-0.11983	0.887071	0.123068	0.33021	1	0.999995
chr6.18015216.C.T	rs140247774	T	Severity	CAV	T	-	697	Sarcoidosis	dermatologic	537	32075	3	0	0	0.0222267	0.167729	1.18262	0.172266	0.330226	1	0.999995
chr11.126292948.C.T	rs8177374	T	Protective	CAV	T	TIRAP	352.2	Facial nerve disorders [CN7]	neurological	184	35423	3	0.0372561	20.3356	2.51053	-0.200602	0.818238	0.206032	0.330233	1	0.999995
chr9.87724615.A.G	rs3128509	A;G	Possible functional consequences	FCP + IP	A	CTSL	276.1	Electrolyte imbalance	endocrine/metabolic	2379	33520	3	2.61128e-07	23.4326	2.61208	0.0339065	1.03449	0.0348253	0.330248	1	0.999995
chr4.166008836.A.T	rs17047200	TT genotype	Severity (TT genotype)*Conflicting; Risk factor (AA genotype)*Conflicting	CAV	T	TLL1	368.4	Visual field defects	sense organs	112	34590	3	0.0620137	37.0986	3.17958	-0.182916	0.832838	0.187875	0.330254	1	0.999995
chr11.88436431.C.T	rs72953026	T	Severity	CAV-FE	T	-	272.9	Unspecified disorder of lipoid metabolism	endocrine/metabolic	457	22787	3	0	0	0.0375853	0.0952058	1.09989	0.0977874	0.330255	1	0.999995
chr12.6845711.C.T	rs5443	T	protective	CAV	T	CDCA3	333	Extrapyramidal disease and abnormal movement disorders	neurological	357	26668	2	0	0	0.137823	-0.0783204	0.924668	0.0804456	0.330265	1	0.999995
chr19.39248147.C.T	rs12979860	C	Severity (C allele)*Conflicting; Risk factor (T allele)*Conflicting	CAV	C	IFNL4	426.7	Abnormal electrocardiogram [ECG] [EKG]	circulatory system	230	7069	1	NA	NA	0	-0.0978296	0.906803	0.100488	0.330284	1	0.999995
chrX.12889539.C.G	rs3853839	G	Severity; Risk factor	CAV-FE	G	TLR7	458.9	Hypotension NOS	circulatory system	263	34060	3	0.0102759	33.5457	3.00959	0.113713	1.12043	0.116804	0.330287	1	0.999995
chr5.159315942.T.G	rs3212227	T	Severity	FCP	G	IL12B	426.32	Left bundle branch block	circulatory system	129	29548	3	0	0	1.6681	-0.142542	0.867151	0.146417	0.330288	1	0.999995
chr13.102695866.A.G	rs599976	G	Severity	CAV-FE	G	METTL21C	252.1	Hyperparathyroidism	endocrine/metabolic	600	35089	3	0	0	1.15944	-0.0870375	0.916643	0.089406	0.3303	1	0.999995
chrX.15564667.C.T	rs2074192	T	Severity (T allele); Severity for males > 50 y.o (T allele); Protective (C allele); Protective (CT genotype)	CAV	T	ACE2	285.2	Anemia of chronic disease	hematopoietic	745	29046	3	0	0	0.946142	0.0612718	1.06319	0.0629405	0.330311	1	0.999995
chr21.41660268.A.T	rs2252109	A	Severity	CAV	A	-	724.1	Disorders of sacrum	musculoskeletal	263	20064	2	0.0746559	76.5839	4.27056	0.0919157	1.09627	0.0944191	0.330312	1	0.999995
chr15.60810211.C.T	rs341419	T	Severity	CAV-FE	T	RORA	386.9	Dizziness and giddiness (Light-headedness and vertigo)	sense organs	2907	32228	3	0	0	0.690569	-0.0341788	0.966399	0.0351097	0.330312	1	0.999995
chr5.180810828.C.T	rs113791144	T	Severity	CAV	T	-	202	Cancer of other lymphoid, histiocytic tissue	neoplasms	249	38337	3	0.155166	59.0856	4.88826	-0.182409	0.833261	0.187377	0.330314	1	0.999995
chr13.22495675.AG.A	rs10714879	A	Severity	CAV	A	-	592.11	Acute cystitis	genitourinary	106	7464	1	NA	NA	0	-0.191031	0.826107	0.196241	0.330331	1	0.999995
chr1.230710048.A.G	rs699	G	Severity	CAV	G	AGT	261	Vitamin deficiency	endocrine/metabolic	2603	9174	1	NA	NA	0	-0.0322298	0.968284	0.0331092	0.330334	1	0.999995
chr14.55263686.C.T	rs10140801	T	Severity	CAV-FE	C	FBXO34-AS1	295.1	Schizophrenia	mental disorders	214	5787	1	NA	NA	0	-0.138185	0.870937	0.141959	0.330344	1	0.999995
chr9.78543197.A.G	rs7027911	A	Severity	CAV	A	-	687.4	Disturbance of skin sensation	dermatologic	304	11140	1	NA	NA	0	-0.0815318	0.921703	0.0837581	0.330345	1	0.999995
chr21.41508701.T.G	rs4283504	T	Possible functional consequences	FCP + IP	T	TMPRSS2	429	Ill-defined descriptions and complications of heart disease	circulatory system	992	33189	3	0.027269	47.5903	3.81609	-0.0860123	0.917583	0.0883612	0.330346	1	0.999995
chr12.8608014.A.G	rs11613792	A	Severity	CAV	G	AICDA	618.2	Uterine/Uterovaginal prolapse	genitourinary	190	36003	3	0	0	1.25716	0.12753	1.13602	0.131014	0.330348	1	0.999995
chr22.24011037.T.C	rs11090305	C	Severity	CAV	C	-	327.7	Sleep related movement disorders	neurological	295	28621	3	0	0	0.952189	-0.098573	0.90613	0.101266	0.330353	1	0.999995
chr21.41660268.A.T	rs2252109	A	Severity	CAV	A	-	512.8	Cough	respiratory	3355	12823	2	0.0018325	46.8293	1.88073	0.0294308	1.02987	0.0302355	0.330362	1	0.999995
chr12.47879112.A.G	rs2228570	AG genotype	Severity	CAV	A	VDR	289.4	Lymphadenitis	hematopoietic	492	30246	3	0	0	0.210709	-0.0703285	0.932088	0.0722517	0.330364	1	0.999995
chrX.15602217.T.C	rs190509934	C	Protective	CAV	C	ACE2	565	Anal and rectal conditions	digestive	1247	35823	3	0	0	0.415975	-0.44305	0.642075	0.45517	0.330368	1	0.999995
chrX.15599938.A.G	rs2106809	G	Severity	CAV	G	ACE2	574.1	Cholelithiasis	digestive	732	37317	3	0	0	0.120917	-0.0675493	0.934682	0.0693973	0.330369	1	0.999995
chr13.73984368.C.T	rs12871414	C	Severity	CAV	T	KLF12	270.3	Disorders of plasma protein metabolism	endocrine/metabolic	349	35897	3	0.00172767	0	1.92824	-0.0996946	0.905114	0.102423	0.330372	1	0.999995
chr3.148742201.A.C	rs5186	C	Severity	CAV	C	AGTR1	627.1	Postmenopausal bleeding	genitourinary	563	31391	3	0.107625	70.8043	6.85033	0.082518	1.08602	0.0847763	0.330374	1	0.999995
chr5.86011821.T.G	rs4424029	G	Severity	CAV	G	-	574	Cholelithiasis and cholecystitis	digestive	944	36998	3	0	0	1.07046	-0.0485324	0.952626	0.0498607	0.330374	1	0.999995
chrX.12889539.C.G	rs3853839	G	Severity; Risk factor	CAV-FE	G	TLR7	536	Disorders of function of stomach	digestive	406	33869	3	0	0	0.723278	0.0879557	1.09194	0.0903635	0.330377	1	0.999995
chr1.12207235.C.T	rs3397	T	Severity	CAV-FE	T	TNFRSF1B	571.51	Cirrhosis of liver without mention of alcohol	digestive	243	6853	1	NA	NA	0	-0.120005	0.886916	0.123291	0.33038	1	0.999995
chr3.157438240.A.G	rs1840680	AG genotype)	Protective	CAV	A	PTX3	296.1	Bipolar	mental disorders	792	24320	3	0	0	0.387327	-0.052571	0.948787	0.0540104	0.33038	1	0.999995
chr21.41508701.T.G	rs4283504	T	Possible functional consequences	FCP + IP	T	TMPRSS2	681.2	Cellulitis and abscess of face/neck	dermatologic	111	32886	3	0	0	0.515937	-0.273163	0.760969	0.280644	0.330382	1	0.999995
chr15.60845514.G.A	rs17303202	A	Risk factor; Severity	CAV-FE	A	RORA	710	Osteomyelitis, periostitis, and other infections involving bone	musculoskeletal	250	36529	3	0	0	0.0644076	0.0987214	1.10376	0.101427	0.330391	1	0.999995
chr15.60845514.G.A	rs17303202	A	Risk factor; Severity	CAV-FE	A	RORA	710.1	Osteomyelitis	musculoskeletal	250	36529	3	0	0	0.0644076	0.0987214	1.10376	0.101427	0.330391	1	0.999995
chr10.28606315.C.T	rs12773860	T	Severity	CAV	T	WAC	737	Curvature of spine	musculoskeletal	304	35612	3	0.18917	72.2469	7.20641	0.151448	1.16352	0.155602	0.330403	1	0.999995
chr13.112889041.C.T	rs9577175	T	Severity	CAV	T	ATP11A	286.81	Primary hypercoagulable state	hematopoietic	285	35800	3	0	0	0.264946	-0.109501	0.896282	0.112505	0.330407	1	0.999995
chr7.107967457.C.T	rs2237698	T	Severity	CAV	T	LAMB1	270.3	Disorders of plasma protein metabolism	endocrine/metabolic	354	36483	3	0.154288	77.8341	9.02287	0.112824	1.11944	0.11592	0.330408	1	0.999995
chr12.6845711.C.T	rs5443	T	protective	CAV	T	CDCA3	110.12	Althete's foot	infectious diseases	581	24265	2	0	0	0.0837411	0.0604537	1.06232	0.0621134	0.330414	1	0.999995
chr4.67910532.T.C	rs9998258	T	Possible functional consequences	FCP + IP	C	TMPRSS11A	516.1	Hemoptysis	respiratory	153	38914	3	0	0	0.767524	-0.333428	0.716464	0.342585	0.330419	1	0.999995
chr13.33129529.C.G	rs34425674	G	Risk factor	CAV	G	STARD13	519	Other diseases of respiratory system, not elsewhere classified	respiratory	307	38203	3	0	0	0.168789	-0.438135	0.645239	0.450175	0.330427	1	0.999995
chr11.114726432.A.T	rs1712779	T	Severity	CAV-FE	T	-	513	Respiratory abnormalities	respiratory	200	38719	3	0.00485322	0	1.98836	-0.11746	0.889176	0.120688	0.330427	1	0.999995
chr4.67963489.G.A	rs6552134	G	Possible functional consequences	FCP + IP	G	TMPRSS11A	496.2	Chronic bronchitis	respiratory	544	22406	2	0	0	0.282017	0.0655548	1.06775	0.0673566	0.330429	1	0.999995
chr5.1211624.A.G	rs76067074	G	Severity	CAV-FE	G	SLC6A19	245	Thyroiditis	endocrine/metabolic	943	30626	3	0.0520234	12.7887	2.29328	-0.119695	0.887191	0.122985	0.330432	1	0.999995
chr10.130802064.T.G	rs12253652	G	Severity	CAV	G	-	695.3	Rosacea	dermatologic	291	24031	2	0.0254871	44.2304	1.79309	0.122921	1.1308	0.126301	0.330433	1	0.999995
chr11.71456403.G.T	rs12785878	G	Severity	CAV	G	NADSYN1	427.12	Paroxysmal ventricular tachycardia	circulatory system	105	10521	1	NA	NA	0	-0.154262	0.857047	0.158508	0.330446	1	0.999995
chr19.24134099.G.A	rs10407383	A	Severity	CAV-FE	A	ZNF254	428.3	Heart failure with reduced EF [Systolic or combined heart failure]	circulatory system	1257	34065	3	0	0	1.60101	-0.0450787	0.955922	0.0463199	0.330452	1	0.999995
chr11.26675470.T.G	rs10835056	G	Severity	CAV	T	SLC5A12	420	Carditis	circulatory system	322	37350	3	0	0	0.819691	0.0800676	1.08336	0.0822727	0.330455	1	0.999995
chr1.12207235.C.T	rs3397	T	Severity	CAV-FE	T	TNFRSF1B	300.4	Dysthymic disorder	mental disorders	146	4935	1	NA	NA	0	0.144957	1.15599	0.14895	0.330457	1	0.999995
chr22.24011037.T.C	rs11090305	C	Severity	CAV	C	-	228	Hemangioma and lymphangioma, any site	neoplasms	424	35685	3	0	0	0.817732	-0.0867025	0.91695	0.0890939	0.330474	1	0.999995
chr1.12192898.T.G	rs1061622	T	Severity	CAV-FE	G	TNFRSF1B	792	Abnormal Papanicolaou smear of cervix and cervical HPV	genitourinary	475	34978	3	0.0121094	30.9076	2.89468	-0.0858519	0.91773	0.0882202	0.330476	1	0.999995
chr17.15965007.C.T	rs8081547	T	Risk factor	FCP + IP	T	ADORA2B	054	Herpes simplex	infectious diseases	1182	26593	3	6.50586e-07	23.4066	2.61119	-0.0548673	0.946611	0.0563814	0.330481	1	0.999995
chr13.73984368.C.T	rs12871414	C	Severity	CAV	T	KLF12	327.4	Insomnia	neurological	3270	30009	3	0.000918522	13.4792	2.31158	-0.0328102	0.967722	0.033716	0.330487	1	0.999995
chr5.96909661.C.T	rs150892504	T	Severity	CAV	T	ERAP2	530.1	Esophagitis, GERD and related diseases	digestive	7315	28411	3	0.0210438	0	1.6792	-0.143396	0.866411	0.147355	0.330487	1	0.999995
chrX.15564142.G.A	rs147311723	A	Severity	CAV	A	ACE2	472	Chronic pharyngitis and nasopharyngitis	respiratory	926	16890	2	0	0	0.0214755	-0.352488	0.702937	0.362221	0.330489	1	0.999995
chr1.46309111.A.G	rs41292543	G	Severity	CAV-FE	G	UQCRH	172.22	Squamous cell carcinoma	neoplasms	149	27871	2	0	0	0.414782	-0.203064	0.816226	0.208672	0.33049	1	0.999995
chr15.33615902.C.T	rs12593288	C	Severity	CAV	T	RYR3	350	Abnormal movement	neurological	3314	33112	3	0.00463289	45.7371	3.68576	-0.0400129	0.960777	0.041118	0.330491	1	0.999995
chr4.68840276.G.A	rs115162070	G	Severity	CAV	A	-	079	Viral infection	infectious diseases	816	27765	3	0.00907958	0	1.68248	0.123068	1.13096	0.126467	0.330492	1	0.999995
chr19.39248147.C.T	rs12979860	C	Severity (C allele)*Conflicting; Risk factor (T allele)*Conflicting	CAV	T	IFNL4	456	Chronic venous insufficiency [CVI]	circulatory system	888	24245	2	0	0	0.0313955	0.0490865	1.05031	0.0504427	0.330497	1	0.999995
chr4.111691870.C.T	rs112641600	C	Severity	CAV	T	-	564	Functional digestive disorders	digestive	1030	27983	3	0	0	0.250586	0.0853193	1.08906	0.0876772	0.3305	1	0.999995
chr1.155175305.G.A	rs7528026	A	Severity	CAV	A	TRIM46	716.9	Arthropathy NOS	musculoskeletal	153	36539	3	0	0	0.000479382	-0.570604	0.565184	0.586382	0.330508	1	0.999995
chr10.89010241.T.C	rs982764	T	Severity	CAV-FE	C	FAS	735	Acquired foot deformities	musculoskeletal	879	35819	3	0.00610114	39.6716	3.31519	0.0513056	1.05264	0.0527257	0.330521	1	0.999995
chr17.27263807.T.C	rs60811869	C	Severity	CAV	C	-	696.41	Psoriasis vulgaris	dermatologic	595	31431	3	0	0	0.948811	0.150438	1.16234	0.154602	0.330523	1	0.999995
chr4.67910402.G.A	rs4860265	G	Possible functional consequences	FCP + IP	G	TMPRSS11A	615	Endometriosis	genitourinary	142	35716	3	0	0	0.70418	0.122145	1.12992	0.125526	0.330523	1	0.999995
chr21.41465040.G.A	rs17001042	A	Possible functional consequences	FCP + IP	A	TMPRSS2	605	Erectile dysfunction [ED]	genitourinary	1697	33945	3	0	0	1.59611	0.0892389	1.09334	0.0917112	0.330532	1	0.999995
chr14.94566450.G.A	rs2093266	A	Risk factor for acute kidney injury	CAV	A	SERPINA4	626.1	Irregular menstrual cycle/bleeding	genitourinary	1971	31291	3	0	0	0.470712	0.0472499	1.04838	0.0485599	0.330542	1	0.999995
chr1.90742957.A.C	rs2166172	C	Severity	CAV-FE	C	-	454	Varicose veins	circulatory system	1531	31802	3	0	0	0.0379676	0.0406761	1.04151	0.0418043	0.330546	1	0.999995
chr17.45995618.A.G	rs112572874	G	Risk factor	CAV-FE	G	MAPT	427.22	Atrial flutter	circulatory system	338	29628	3	0.00284783	0	1.36001	0.105315	1.11106	0.108238	0.330553	1	0.999995
chr8.97128242.T.C	rs7817272	C	Severity	CAV	C	CPQ	277.7	Dysmetabolic syndrome X	endocrine/metabolic	227	36730	3	0	0	1.05796	-0.108186	0.897461	0.111188	0.330554	1	0.999995
chr1.20166359.C.T	rs72663004	T	Severity	CAV	T	PLA2G2C	338.2	Chronic pain	neurological	5944	28807	3	0	0	0.341033	0.0478143	1.04898	0.0491418	0.33056	1	0.999995
chrX.15564175.T.C	rs41303171	C	Severity; Risk factor	CAV	C	ACE2	610.1	Cystic mastopathy	genitourinary	327	33454	3	0	0	0.121655	-0.697026	0.498064	0.716383	0.330564	1	0.999995
chr17.35880776.C.T	rs2107538	T	Risk factor; Severity	FCP	T	CCL5	614.5	Inflammatory disease of cervix, vagina, and vulva	genitourinary	870	36349	3	0	0	0.684509	-0.0541678	0.947273	0.055673	0.330572	1	0.999995
chr2.60480453.A.G	rs1123573	A	Severity	CAV-FE	G	BCL11A	697	Sarcoidosis	dermatologic	540	32352	3	0	0	1.02765	0.06198	1.06394	0.0637028	0.330576	1	0.999995
chr8.73355963.T.C	rs2010843	C	Severity	CAV	T	RDH10-AS1	285	Other anemias	hematopoietic	903	11013	1	NA	NA	0	0.049016	1.05024	0.0503787	0.330578	1	0.999995
chr1.196673103.G.A	rs800292	A	Severity	CAV	A	CFH	209	Neuroendocrine tumors	neoplasms	164	29494	2	0	0	0.00420332	-0.127229	0.880532	0.130766	0.330578	1	0.999995
chr1.12192898.T.G	rs1061622	T	Severity	CAV-FE	G	TNFRSF1B	578	Gastrointestinal hemorrhage	digestive	1723	34246	3	0.00269169	27.9502	2.77586	-0.0447398	0.956246	0.0459845	0.330587	1	0.999995
chr6.31575254.G.A	rs1800629	A	Risk factor*Conflicting; Severity*Conflicting; Protective*Conflicting	CAV-FE	A	TNF	275.6	Hypercalcemia	endocrine/metabolic	721	37303	3	0	0	0.473611	-0.0902927	0.913664	0.0928049	0.330588	1	0.999995
chr9.81442264.TCAG.T	rs1826292621	T	Severity	CAV	T	-	564.1	Irritable Bowel Syndrome	digestive	453	28298	3	0	0	0.90631	0.102587	1.10803	0.105443	0.330595	1	0.999995
chr17.34252769.A.G	rs1024611	G	Risk factor	CAV	G	CCL2	707.1	Decubitus ulcer	dermatologic	231	37718	3	0	0	1.1823	0.103536	1.10909	0.106419	0.330599	1	0.999995
chr9.131672331.T.G	rs12551879	G	Severity	CAV	G	RAPGEF1	394	Rheumatic disease of the heart valves	circulatory system	511	34785	3	0.0946122	60.1232	5.01545	-0.122607	0.884611	0.126021	0.330599	1	0.999995
chr15.90879313.T.C	rs8039305	C	Risk factor	CAV-FE	C	FURIN	277	Other disorders of metabolism	endocrine/metabolic	490	26918	2	0	0	0.502895	-0.0655326	0.936569	0.0673576	0.330601	1	0.999995
chr9.30504351.C.T	rs17775810	TT genotype	Protective	CAV	T	LINC01242	427.12	Paroxysmal ventricular tachycardia	circulatory system	350	29285	3	0.03722	46.8605	3.76368	0.106503	1.11238	0.109469	0.330603	1	0.999995
chr9.87725456.A.T	rs56952354	A;T	Possible functional consequences	FCP + IP	T	CTSL	278.4	Abnormal weight gain	endocrine/metabolic	464	20320	2	0	0	0.0619626	-0.314207	0.730368	0.322963	0.330609	1	0.999995
chr4.143999443.G.A	rs7683365	A	Risk factor	FCP + IP	A	GYPB	429.2	Abnormal function study of cardiovascular system	circulatory system	305	30071	3	0.00222227	12.7077	2.29115	-0.0975413	0.907065	0.10026	0.330612	1	0.999995
chr2.167953627.G.A	rs7595310	A	Severity	CAV-FE	A	STK39	530.11	GERD	digestive	5289	21289	2	0.00465834	73.3371	3.75053	0.0252746	1.0256	0.0259793	0.330615	1	0.999995
chr4.107694523.TG.T	rs70947091	T	Severity	CAV-FE	T	PAPSS1	333.4	Torsion dystonia	neurological	130	26384	2	0.063197	49.31	1.97278	-0.141566	0.867998	0.145513	0.330618	1	0.999995
chr16.85959043.C.T	rs12444486	C	Severity in African-Americans	CAV	C	-	287	Purpura and other hemorrhagic conditions	hematopoietic	845	34544	3	0	0	0.201907	0.0497128	1.05097	0.0510994	0.330621	1	0.999995
chr4.188627868.CTCT.C	rs1734523522	C	Severity	CAV	C	LINC01060	536.3	Gastroparesis	digestive	282	35522	3	0	0	0.903594	-0.144315	0.865615	0.148342	0.330625	1	0.999995
chr20.23046984.T.C	rs1042580	C	Severity	CAV	C	THBD	596	Other disorders of bladder	genitourinary	361	22114	2	0	0	0.379454	0.0808007	1.08415	0.083056	0.33063	1	0.999995
chr14.55263686.C.T	rs10140801	T	Severity	CAV-FE	T	FBXO34-AS1	367.9	Blindness and low vision	sense organs	224	26395	2	0	0	0.402744	0.0960737	1.10084	0.098757	0.330638	1	0.999995
chr21.41508701.T.G	rs4283504	T	Possible functional consequences	FCP + IP	T	TMPRSS2	585.4	Chronic kidney disease, Stage I or II	genitourinary	617	31200	3	0	0	0.217289	0.103212	1.10873	0.106099	0.330658	1	0.999995
chr20.23046984.T.C	rs1042580	C	Severity	CAV	C	THBD	172.1	Melanomas of skin, dx or hx	neoplasms	110	12024	1	NA	NA	0	0.13471	1.1442	0.138478	0.330658	1	0.999995
chr2.45584979.T.C	-	HLA-A*02:02	Protective	IP	T	HLA-A	790.6	Other abnormal blood chemistry	symptoms	801	7723	1	NA	NA	0	0.0531669	1.05461	0.0546549	0.330665	1	0.999995
chr1.161517662.T.C	rs72717040	C	Risk factor	FCP + IP	C	FCGR2A	735	Acquired foot deformities	musculoskeletal	339	8444	1	NA	NA	0	-0.361932	0.69633	0.372068	0.330674	1	0.999995
chr5.77379593.G.A	rs7715119	A	Severity	CAV-FE	A	PDE8B	447.7	Aortic ectasia	circulatory system	160	33062	3	0.0381646	29.4278	2.83398	0.158095	1.17128	0.162523	0.330675	1	0.999995
chrX.15561454.T.C	rs142017934	C	Severity	CAV	C	ACE2	512.1	Wheezing	respiratory	417	23136	3	0	0	0.712573	0.455425	1.57684	0.468182	0.330677	1	0.999995
chr17.45422978.G.C	rs1230082	G	Severity	CAV	C	ARHGAP27	425	Cardiomyopathy	circulatory system	260	8803	1	NA	NA	0	0.0878903	1.09187	0.0903528	0.330679	1	0.999995
chr2.196087686.G.A	rs2176724	A	Severity	CAV	A	-	580.1	Glomerulonephritis	genitourinary	180	32035	3	0.00840857	17.1963	2.41535	0.130494	1.13939	0.134152	0.330686	1	0.999995
chr16.85959043.C.T	rs12444486	C	Severity in African-Americans	CAV	C	-	275	Disorders of mineral metabolism	endocrine/metabolic	1141	35743	3	0	0	0.924527	0.0428035	1.04373	0.0440038	0.33069	1	0.999995
chr21.41508701.T.G	rs4283504	T	Possible functional consequences	FCP + IP	T	TMPRSS2	218	Benign neoplasm of uterus	neoplasms	818	35555	3	0.00413144	0	1.70407	-0.0984338	0.906256	0.101196	0.330699	1	0.999995
chr21.41508701.T.G	rs4283504	T	Possible functional consequences	FCP + IP	T	TMPRSS2	218.1	Uterine leiomyoma	neoplasms	818	35555	3	0.00413144	0	1.70407	-0.0984338	0.906256	0.101196	0.330699	1	0.999995
chr9.133251249.A.G	rs7849280	G	Protective	CAV	G	ABO	362.2	Degeneration of macula and posterior pole of retina	sense organs	710	33627	3	0	0	0.110802	-0.0796807	0.923411	0.0819168	0.330701	1	0.999995
chr2.162267541.C.T	rs1990760	T	Risk factor; Severity	CAV	C	IFIH1	351	Other peripheral nerve disorders	neurological	280	12411	1	NA	NA	0	-0.0863487	0.917274	0.0887728	0.330705	1	0.999995
chr12.112919388.G.A	rs10774671	A	Severity (A allele); Protective (G allele)	CAV-FE	A	OAS1	497	Bronchitis	respiratory	158	6675	1	NA	NA	0	-0.115002	0.891364	0.118232	0.330712	1	0.999995
chr2.195519781.A.G	rs74417002	G	Severity	CAV	G	-	348.8	Encephalopathy, not elsewhere classified	neurological	124	35034	3	0	0	1.04671	0.295442	1.34372	0.303742	0.330716	1	0.999995
chrX.15600857.A.G	rs73635825	G	Risk factor*Conflicting; Protective*Conflicting	FCP + IP	G	ACE2	427.9	Palpitations	circulatory system	1783	19125	2	0	0	0.39139	0.550621	1.73433	0.566101	0.330725	1	0.999995
chr2.167953627.G.A	rs7595310	A	Severity	CAV-FE	G	STK39	278	Overweight, obesity and other hyperalimentation	endocrine/metabolic	2840	5386	1	NA	NA	0	-0.0376363	0.963063	0.0386946	0.330727	1	0.999995
chr6.6924962.A.C	rs6933436	C	Severity	CAV	C	-	389.1	Sensorineural hearing loss	sense organs	1192	33859	3	0	0	0.708325	0.0452678	1.04631	0.0465414	0.330735	1	0.999995
chr4.67963489.G.A	rs6552134	G	Possible functional consequences	FCP + IP	A	TMPRSS11A	053	Herpes zoster	infectious diseases	210	6038	1	NA	NA	0	-0.121615	0.88549	0.125037	0.330737	1	0.999995
chr17.9267091.C.T	rs34761447	C	Severity	CAV	T	STX8	702	Degenerative skin conditions and other dermatoses	dermatologic	879	34060	3	0	0	0.97198	0.0890498	1.09314	0.0915563	0.330741	1	0.999995
chr9.33426577.A.G	rs10813976	G	Severity	CAV	G	-	149	Cancer of larynx, pharynx, nasal cavities	neoplasms	113	38831	3	0.0684113	40.4898	3.36077	-0.1856	0.830606	0.190826	0.330744	1	0.999995
chr2.167953627.G.A	rs7595310	A	Severity	CAV-FE	G	STK39	357	Inflammatory and toxic neuropathy	neurological	364	8534	1	NA	NA	0	0.0838984	1.08752	0.086261	0.330746	1	0.999995
chrX.12889539.C.G	rs3853839	G	Severity; Risk factor	CAV-FE	G	TLR7	184	Cancer of other female genital organs	neoplasms	115	34653	3	3.12195e-06	0	1.56252	0.152841	1.16514	0.157145	0.330747	1	0.999995
chr4.24511798.A.G	rs73246461	G	Severity	CAV	G	-	465	Acute upper respiratory infections of multiple or unspecified sites	respiratory	3933	27552	3	0	0	0.26854	0.0332256	1.03378	0.0341613	0.330748	1	0.999995
chr9.21206606.C.G	rs28368148	G	Severity	CAV-FE	G	IFNA10	374	Other disorders of eyelids	sense organs	441	33608	3	0	0	0.00337228	1.02202	2.77879	1.0508	0.330748	1	0.999995
chrX.15603134.G.A	rs7885856	G;A	Possible functional consequences	FCP + IP	A	ACE2	281	Other deficiency anemia	hematopoietic	356	29309	3	0	0	0.0827508	-0.220338	0.802247	0.226546	0.330753	1	0.999995
chr21.41660268.A.T	rs2252109	A	Severity	CAV	A	-	564.1	Irritable Bowel Syndrome	digestive	239	16733	2	0	0	0.0749164	-0.0944058	0.909913	0.0970659	0.330754	1	0.999995
chr11.71456403.G.T	rs12785878	G	Severity	CAV	T	NADSYN1	364.4	Corneal degenerations	sense organs	172	21803	2	0	0	0.0173667	0.118574	1.12589	0.121917	0.330763	1	0.999995
chr3.27146807.G.A	rs17317135	G	Severity	CAV	A	NEK10	174.1	Breast cancer [female]	neoplasms	1164	35141	3	0.00344803	0	1.84031	-0.136516	0.872392	0.140367	0.330769	1	0.999995
chr19.50259161.A.G	rs1651553	G	Severity	CAV	A	MYH14	695.4	Lupus (localized and systemic)	dermatologic	505	31466	3	0	0	1.21676	-0.0713174	0.931166	0.0733303	0.330777	1	0.999995
chr5.32750877.T.C	rs1173773	C	Protective	CAV	C	NPR3	382	Otalgia	sense organs	228	27233	2	0	0	0.314316	0.0949207	1.09957	0.0976004	0.33078	1	0.999995
chr6.32623820.T.C	rs9271609	T	Severity	CAV	C	HLA-DQA1	478	Throat pain	respiratory	157	26699	3	0.0222462	19.8631	2.49573	0.121105	1.12874	0.124525	0.330786	1	0.999995
chr11.34482745.G.A	rs61882275	G	Severity	CAV	A	ELF5	519	Other diseases of respiratory system, not elsewhere classified	respiratory	308	38081	3	0.000455021	0	1.9358	0.0834002	1.08698	0.0857559	0.330787	1	0.999995
chr17.34252769.A.G	rs1024611	G	Risk factor	CAV	G	CCL2	572	Ascites (non malignant)	digestive	331	32808	3	0	0	1.34732	-0.0876511	0.91608	0.0901277	0.330792	1	0.999995
chr5.142872984.C.T	rs10039856	C	Severity	CAV	T	ARHGAP26	947	Urticaria	dermatologic	476	30859	3	0	0	0.431866	0.078902	1.0821	0.0811316	0.330792	1	0.999995
chr5.1211624.A.G	rs76067074	G	Severity	CAV-FE	G	SLC6A19	686.1	Carbuncle and furuncle	dermatologic	139	21368	2	0	0	0.0159698	0.323073	1.38137	0.332207	0.330799	1	0.999995
chr15.33615902.C.T	rs12593288	C	Severity	CAV	T	RYR3	367.9	Blindness and low vision	sense organs	307	34317	3	0	0	1.33759	-0.119874	0.887032	0.123263	0.3308	1	0.999995
chr2.195499753.A.C	rs73060484	C	Severity	CAV	C	-	295	Schizophrenia and other psychotic disorders	mental disorders	651	24158	3	0	0	1.14111	0.0895148	1.09364	0.0920475	0.330809	1	0.999995
chr8.16932640.T.C	rs118072448	T	Severity	CAV	C	-	345	Epilepsy, recurrent seizures, convulsions	neurological	911	34606	3	0	0	0.2976	-0.130636	0.877537	0.134333	0.33081	1	0.999995
chr3.149000300.G.T	rs76488148	T	Severity	CAV	T	GYG1	198.6	Secondary malignancy of bone	neoplasms	151	34844	3	0	0	0.0200178	0.179601	1.19674	0.184686	0.330817	1	0.999995
chr13.73984368.C.T	rs12871414	C	Severity	CAV	T	KLF12	805	Fracture of vertebral column without mention of spinal cord injury	injuries & poisonings	113	26227	2	0.0876577	58.9996	2.439	-0.166893	0.84629	0.171618	0.330818	1	0.999995
chr4.71742666.T.G	rs2282679	G	Severity	CAV	G	GC	281	Other deficiency anemia	hematopoietic	356	29313	3	0	0	0.821253	0.0957526	1.10049	0.0984664	0.330832	1	0.999995
chr1.161509955.A.G	rs1801274	G	Severity	CAV	G	FCGR2A	252	Disorders of parathyroid gland	endocrine/metabolic	189	11491	1	NA	NA	0	-0.104871	0.90044	0.107843	0.330832	1	0.999995
chr1.205208489.G.A	rs11240388	G	Severity	CAV-FE	A	DSTYK	627.3	Postmenopausal atrophic vaginitis	genitourinary	409	19788	2	0	0	0.000332943	-0.0768477	0.926031	0.0790275	0.330843	1	0.999995
chr21.41507982.C.A	rs75603675	A	Protective*Conflicting; Risk factor*Conflicting; Severity*Conflicting	CAV	A	TMPRSS2	338	Pain	neurological	6259	27692	3	0.000291707	17.7405	2.43133	0.0211254	1.02135	0.0217247	0.330844	1	0.999995
chrX.12888602.G.A	rs147244662	A	Severity; Severity for males	CAV-FE	A	TLR7	473.4	Voice disturbance	respiratory	737	26702	3	0	0	0.00204739	0.717317	2.04893	0.737676	0.330851	1	0.999995
chr21.41473456.A.G	rs17854725	G	Severity	CAV	A	TMPRSS2	110.1	Dermatophytosis	infectious diseases	325	11818	1	NA	NA	0	-0.0788661	0.924164	0.0811048	0.330853	1	0.999995
chr9.117713024.A.G	rs4986790	G	Severity	CAV	G	TLR4	202.2	Non-Hodgkins lymphoma	neoplasms	237	38365	3	0	0	0.377167	0.174535	1.19069	0.17949	0.330853	1	0.999995
chr14.80203237.T.C	rs225014	C	Severity	CAV	C	DIO2	695.4	Lupus (localized and systemic)	dermatologic	509	31214	3	5.60284e-06	22.187	2.57027	0.0627929	1.06481	0.0645757	0.330856	1	0.999995
chr17.45995618.A.G	rs112572874	G	Risk factor	CAV-FE	G	MAPT	580.1	Glomerulonephritis	genitourinary	180	32083	3	0	0	1.077	0.15113	1.16315	0.155421	0.330857	1	0.999995
chr2.191909428.G.A	rs147509469	A	Risk factor for females	CAV	A	CAVIN2-AS1	613.5	Mastodynia	genitourinary	453	37296	3	0	0	1.10075	-0.351521	0.703617	0.361505	0.33086	1	0.999995
chr4.67910532.T.C	rs9998258	T	Possible functional consequences	FCP + IP	C	TMPRSS11A	726.4	Calcaneal spur; Exostosis NOS	musculoskeletal	108	18393	2	0.0101056	4.63803	1.04864	0.292166	1.33932	0.30047	0.33087	1	0.999995
chr21.41426103.C.A	rs17000900	A	Severity	CAV-FE	A	MX1	696.4	Psoriasis	dermatologic	658	31288	3	0	0	1.11728	-0.086342	0.91728	0.0887968	0.330874	1	0.999995
chr14.102356233.A.G	rs11160678	G	Severity	CAV	G	CINP	274.11	Gouty arthropathy	endocrine/metabolic	322	37575	3	0	0	0.613087	0.0835048	1.08709	0.08588	0.33088	1	0.999995
chr5.159315942.T.G	rs3212227	T	Severity	FCP	G	IL12B	723	Other disorders of cervical region	musculoskeletal	182	33248	3	0.0385752	48.4346	3.87857	0.113614	1.12032	0.116846	0.330882	1	0.999995
chr6.6924962.A.C	rs6933436	C	Severity	CAV	C	-	840	Sprains and strains	injuries & poisonings	397	35342	3	0	0	1.05868	-0.0773358	0.925579	0.079537	0.330889	1	0.999995
chr10.22439346.T.C	-	HLA-A*02:02	Protective	IP	C	HLA-A	204.4	Multiple myeloma	neoplasms	168	37971	3	0	0	0.0648414	0.273184	1.31414	0.28096	0.330889	1	0.999995
chr13.112889041.C.T	rs9577175	T	Severity	CAV	T	ATP11A	252	Disorders of parathyroid gland	endocrine/metabolic	673	34895	3	0	0	0.280238	0.069309	1.07177	0.0712821	0.330891	1	0.999995
chr21.41509390.C.G	rs12626358	G	Possible functional consequences	FCP + IP	G	TMPRSS2	253.1	Pituitary hyperfunction	endocrine/metabolic	120	34498	3	0	0	0.180565	0.152042	1.16421	0.156371	0.330893	1	0.999995
chr21.41464802.A.G	rs462574	A	Possible functional consequences	FCP + IP	A	TMPRSS2	947	Urticaria	dermatologic	478	30888	3	0	0	0.15302	0.088342	1.09236	0.0908574	0.330894	1	0.999995
chr5.21768177.G.A	-	HLA-A*02:02	Protective	IP	A	HLA-A	614	Inflammatory diseases of female pelvic organs	genitourinary	922	35196	3	0.0245944	63.519	5.4823	0.0567499	1.05839	0.0583661	0.330897	1	0.999995
chr4.25613313.G.A	-	HLA-A*02:02	Protective	IP	A	HLA-A	379.2	Disorders of vitreous body	sense organs	941	33642	3	0	0	0.861262	0.0602516	1.0621	0.0619676	0.330897	1	0.999995
chr6.147217556.A.G	rs116898161	G	Severity	CAV	G	STXBP5	440	Atherosclerosis	circulatory system	604	33377	3	0.0699067	0	1.89591	-0.26846	0.764556	0.276113	0.330909	1	0.999995
chr12.112919388.G.A	rs10774671	A	Severity (A allele); Protective (G allele)	CAV-FE	G	OAS1	153.2	Colon cancer	neoplasms	161	26062	2	0	0	0.000240246	-0.11586	0.8906	0.119162	0.330909	1	0.999995
chr2.136948486.A.G	rs7605851	G	Severity	CAV-FE	G	THSD7B	577	Diseases of pancreas	digestive	441	38551	3	0.0185695	13.3873	2.30913	-0.117646	0.88901	0.121001	0.330914	1	0.999995
chr5.124614711.G.T	rs4240376	G	Severity	CAV	T	-	738	Other acquired musculoskeletal deformity	musculoskeletal	286	36034	3	0	0	0.0888245	-0.104033	0.901195	0.107001	0.330922	1	0.999995
chr11.114726432.A.T	rs1712779	T	Severity	CAV-FE	T	-	362.2	Degeneration of macula and posterior pole of retina	sense organs	713	33648	3	0.0396727	78.8347	9.44943	0.0595048	1.06131	0.0612032	0.330926	1	0.999995
chr19.50259161.A.G	rs1651553	G	Severity	CAV	A	MYH14	722	Intervertebral disc disorders	musculoskeletal	1444	32740	3	0	0	1.34951	0.0415201	1.04239	0.0427057	0.330933	1	0.999995
chr5.159315942.T.G	rs3212227	T	Severity	FCP	G	IL12B	514.1	Abnormal results of function study of pulmonary system	respiratory	102	36181	3	0	0	0.429476	0.146906	1.15824	0.151101	0.330934	1	0.999995
chr3.1052111.C.G	rs1504061	G	Severity	CAV	G	-	535	Gastritis and duodenitis	digestive	1113	35794	3	1.44941e-07	0	1.48186	-0.0920261	0.912081	0.0946549	0.330937	1	0.999995
chr1.154454494.A.C	rs2228145	A	Risk factor	CAV	C	IL6R	110.2	Dermatomycoses	infectious diseases	294	31300	3	0	0	0.0736094	0.0919704	1.09633	0.094598	0.330939	1	0.999995
chr4.67910402.G.A	rs4860265	G	Possible functional consequences	FCP + IP	G	TMPRSS11A	573.7	Abnormal results of function study of liver	digestive	761	32093	3	0	0	0.0902751	0.0522469	1.05364	0.0537408	0.33095	1	0.999995
chr4.106022043.T.C	rs11729561	T	Severity	CAV	C	-	456	Chronic venous insufficiency [CVI]	circulatory system	1155	31268	3	0	0	1.3253	-0.0899498	0.913977	0.0925218	0.330951	1	0.999995
chr10.98166813.G.T	rs10786398	T	Severity	CAV	T	R3HCC1L	366.2	Senile cataract	sense organs	1878	34112	3	0	0	1.02837	-0.0439394	0.957012	0.0451959	0.330951	1	0.999995
chr1.20166359.C.T	rs72663004	T	Severity	CAV	T	PLA2G2C	378	Strabismus and other disorders of binocular eye movements	sense organs	173	33679	3	0.0961879	31.0274	2.8997	0.223792	1.25081	0.230192	0.330952	1	0.999995
chr7.22728630.G.T	rs2066992	T	Protective	CAV-FE	T	IL6	585.1	Acute renal failure	genitourinary	1463	32034	3	0.00857868	33.8982	3.02564	0.0618337	1.06379	0.0636023	0.330954	1	0.999995
chr1.244873270.T.C	rs12130553	C	Severity	CAV	T	-	994.2	Sepsis	injuries & poisonings	187	20962	2	0	0	0.356702	-0.115139	0.891242	0.118433	0.330957	1	0.999995
chr14.72467521.C.T	rs12587980	T	Severity	CAV	T	RGS6	274.11	Gouty arthropathy	endocrine/metabolic	328	37951	3	0	0	0.177339	-0.0823519	0.920948	0.0847078	0.330957	1	0.999995
chr11.71456403.G.T	rs12785878	G	Severity	CAV	T	NADSYN1	110	Dermatophytosis / Dermatomycosis	infectious diseases	2560	19395	2	0	0	0.0620746	0.0324073	1.03294	0.0333346	0.33096	1	0.999995
chr5.77379593.G.A	rs7715119	A	Severity	CAV-FE	A	PDE8B	371.21	Allergic conjunctivitis	sense organs	106	33338	3	0	0	1.57195	-0.216948	0.804972	0.223156	0.330961	1	0.999995
chr17.63488670.G.A	rs4343	G	Severity; Risk factor	CAV	G	ACE	766	Neuralgia, neuritis, and radiculitis NOS	symptoms	588	20468	2	0	0	0.119222	-0.0633092	0.938653	0.0651213	0.330965	1	0.999995
chr2.181488719.A.C	rs2034831	C	Severity	CAV	C	ITGA4	433	Cerebrovascular disease	circulatory system	2166	35626	3	0	0	0.707651	0.0735582	1.07633	0.0756639	0.330965	1	0.999995
chr12.106231175.T.A	rs12823094	A	Severity	CAV	A	-	599.9	Other abnormality of urination	genitourinary	531	27085	3	2.28956e-06	0	1.83466	0.0830241	1.08657	0.0854014	0.33097	1	0.999995
chr5.131995059.C.T	rs56162149	T	Severity	CAV-FE	T	ACSL6	290.1	Dementias	mental disorders	477	26360	2	0.0270046	60.685	2.54356	0.0801532	1.08345	0.0824498	0.330978	1	0.999995
chr2.196087686.G.A	rs2176724	A	Severity	CAV	A	-	395.2	Nonrheumatic aortic valve disorders	circulatory system	966	34797	3	7.5353e-05	4.52694	2.09483	0.0610606	1.06296	0.0628103	0.330979	1	0.999995
chr6.45737076.T.A	rs16873740	A	Severity	CAV	A	-	363	Chorioretinal inflammations, scars, and other disorders of choroid	sense organs	147	33955	3	0	0	0.435907	0.144921	1.15595	0.149074	0.33098	1	0.999995
chr16.78590128.A.G	rs72803978	A	Severity	CAV	G	WWOX	189.11	Malignant neoplasm of kidney, except pelvis	neoplasms	152	38811	3	0	0	0.0806227	-0.444423	0.641194	0.457164	0.330986	1	0.999995
chr1.214663607.G.A	rs143976001	A	Severity	CAV	A	CENPF	496.21	Obstructive chronic bronchitis	respiratory	423	18700	2	0	0	0.336525	0.733802	2.08299	0.754848	0.330991	1	0.999995
chr10.36988942.A.G	rs2091431	G	Severity	CAV	A	-	350	Abnormal movement	neurological	3306	33032	3	0	0	1.02259	-0.0297387	0.970699	0.0305916	0.330992	1	0.999995
chr7.128938247.T.G	rs10488631	TCTA haplotype	Severity in European-Americans	CAV	G	IRF5	701.2	Scar conditions and fibrosis of skin	dermatologic	121	12469	1	NA	NA	0	0.126393	1.13473	0.130018	0.330992	1	0.999995
chr6.52236941.T.C	rs763780	C	Protective	FCP	C	IL17F	710	Osteomyelitis, periostitis, and other infections involving bone	musculoskeletal	251	36611	3	0.0130729	13.1119	2.30181	-0.197018	0.821176	0.202671	0.330997	1	0.999995
chr6.52236941.T.C	rs763780	C	Protective	FCP	C	IL17F	710.1	Osteomyelitis	musculoskeletal	251	36611	3	0.0130729	13.1119	2.30181	-0.197018	0.821176	0.202671	0.330997	1	0.999995
chr3.141689849.A.G	rs6440031	G	Severity	CAV	A	LINC02618	979	Adverse drug events and drug allergies	injuries & poisonings	167	32970	3	0	0	0.506421	-0.239926	0.786686	0.246811	0.330998	1	0.999995
chr12.8608014.A.G	rs11613792	A	Severity	CAV	G	AICDA	782.3	Edema	symptoms	2058	32207	3	0	0	0.0198038	0.0395225	1.04031	0.0406572	0.331006	1	0.999995
chr11.88824823.A.G	rs10831496	G	Severity	CAV-FE	G	GRM5	401.1	Essential hypertension	circulatory system	3321	9455	1	NA	NA	0	-0.0341411	0.966435	0.0351214	0.331006	1	0.999995
chr4.25613313.G.A	-	HLA-A*02:02	Protective	IP	A	HLA-A	172.1	Melanomas of skin, dx or hx	neoplasms	135	27838	2	0	0	0.0195211	0.151584	1.16368	0.155937	0.331007	1	0.999995
chr17.8109899.C.T	rs151256885	T	Severity	CAV	T	ALOXE3	638	NA	NA	381	38463	3	0	0	0.64781	0.213835	1.23842	0.219976	0.331008	1	0.999995
chr19.50379362.T.C	rs1405655	C	Severity	CAV-FE	T	NR1H2	459	Other disorders of circulatory system	circulatory system	234	8752	1	NA	NA	0	-0.0916607	0.912415	0.0942935	0.331012	1	0.999995
chr12.106231175.T.A	rs12823094	A	Severity	CAV	A	-	574.1	Cholelithiasis	digestive	701	35079	3	1.68673e-06	36.5766	3.15341	-0.0789853	0.924053	0.0812553	0.331019	1	0.999995
chr21.41470664.C.T	rs61735794	T	Risk factor	CAV	T	TMPRSS2	536.3	Gastroparesis	digestive	285	36022	3	0	0	0.0218983	0.355372	1.42671	0.365595	0.331031	1	0.999995
chr19.31533051.C.A	rs8105499	C	Severity	CAV	A	LINC02841	365.1	Open-angle glaucoma	sense organs	287	33360	3	0.0551002	64.8394	5.68819	0.0975533	1.10247	0.10036	0.331032	1	0.999995
chr22.49281538.G.A	rs62220604	G	Severity	CAV	A	-	184	Cancer of other female genital organs	neoplasms	121	35363	3	0	0	0.659619	0.164355	1.17863	0.169083	0.331034	1	0.999995
chr18.69541156.T.C	rs12958013	T	Severity	CAV	C	DOK6	180	Cervical cancer and dysplasia	neoplasms	412	33903	3	0.0188041	0	1.93039	-0.145439	0.864643	0.149626	0.331043	1	0.999995
chr19.24134099.G.A	rs10407383	A	Severity	CAV-FE	A	ZNF254	790	Nonspecific findings on examination of blood	symptoms	153	32685	3	0.0304186	23.9659	2.6304	-0.128306	0.879584	0.132	0.331044	1	0.999995
chr5.96909661.C.T	rs150892504	T	Severity	CAV	T	ERAP2	430	Intracranial hemorrhage	circulatory system	206	35915	3	0	0	0.00136212	0.999863	2.71791	1.02865	0.331046	1	0.999995
chr1.35908500.C.T	rs2765013	C	Severity	CAV	T	AGO1	507	Pleurisy; pleural effusion	respiratory	290	36044	3	0	0	0.874281	0.0968691	1.10172	0.0996588	0.331047	1	0.999995
chr7.107967457.C.T	rs2237698	T	Severity	CAV	T	LAMB1	418.1	Precordial pain	circulatory system	363	29297	3	0	0	1.07627	-0.118639	0.888129	0.122055	0.331047	1	0.999995
chr1.230710048.A.G	rs699	G	Severity	CAV	A	AGT	727.1	Synovitis and tenosynovitis	musculoskeletal	637	18406	2	0	0	0.027244	0.0642161	1.06632	0.0660662	0.331052	1	0.999995
chr22.41925447.G.A	rs61756766	A	Severity	CAV	A	TNFRSF13C	527	Diseases of the salivary glands	digestive	246	37322	3	0	0	0.949775	0.374754	1.45463	0.385551	0.331053	1	0.999995
chr12.8058591.T.C	rs7842	C	Risk factor; Severity	CAV	C	C3AR1	561.1	NA	NA	2304	34444	3	0	0	1.01604	-0.0321156	0.968395	0.0330411	0.331057	1	0.999995
chr19.24134099.G.A	rs10407383	A	Severity	CAV-FE	A	ZNF254	571.81	Portal hypertension	digestive	153	32789	3	0	0	1.44041	-0.132144	0.876215	0.135953	0.331057	1	0.999995
chr20.1135233.C.T	rs141024057	T	Severity	CAV	T	PSMF1	401	Hypertension	circulatory system	10555	17847	2	0	0	0.00304595	-0.417781	0.658507	0.429822	0.331058	1	0.999995
chr14.80203237.T.C	rs225014	C	Severity	CAV	C	DIO2	276	Disorders of fluid, electrolyte, and acid-base balance	endocrine/metabolic	2545	33358	3	0	0	1.10066	-0.0296348	0.9708	0.0304895	0.331067	1	0.999995
chr1.205208489.G.A	rs11240388	G	Severity	CAV-FE	G	DSTYK	594.1	Calculus of kidney	genitourinary	356	12755	1	NA	NA	0	0.0755455	1.07847	0.0777244	0.331067	1	0.999995
chr2.36677870.C.A	rs6714112	C	Severity	CAV	A	-	475.9	Postnasal drip	respiratory	746	26470	3	0.0133335	40.3416	3.35242	-0.0778771	0.925078	0.0801246	0.331076	1	0.999995
chr6.31575254.G.A	rs1800629	A	Risk factor*Conflicting; Severity*Conflicting; Protective*Conflicting	CAV-FE	A	TNF	433.5	Cerebral aneurysm	circulatory system	158	35927	3	0.140866	55.2375	4.46803	0.18413	1.20217	0.189445	0.331077	1	0.999995
chr3.101705614.T.C	rs11919389	C	Risk factor	CAV	C	PDCL3P4	705	Disorders of sweat glands	dermatologic	253	33051	3	0	0	0.0762123	-0.0992818	0.905488	0.102149	0.331084	1	0.999995
chr17.35880776.C.T	rs2107538	T	Risk factor; Severity	FCP	T	CCL5	578	Gastrointestinal hemorrhage	digestive	1717	34090	3	0	0	0.0660654	-0.0389919	0.961758	0.0401181	0.331086	1	0.999995
chr5.123497022.T.C	rs62377777	T	Severity	CAV	C	-	411.3	Angina pectoris	circulatory system	1075	32981	3	0	0	0.728508	-0.0523899	0.948959	0.0539037	0.331091	1	0.999995
chr6.32623820.T.C	rs9271609	T	Severity	CAV	C	HLA-DQA1	250.4	Abnormal glucose	endocrine/metabolic	2673	26959	3	0.00675896	65.0734	5.7263	0.0326459	1.03318	0.0335891	0.331091	1	0.999995
chr16.57636629.G.A	rs7499679	A	Severity	CAV	A	ADGRG1	555.1	Regional enteritis	digestive	558	27953	3	0	0	0.249515	0.0684452	1.07084	0.0704239	0.331099	1	0.999995
chr2.127137039.A.G	rs744373	G	Severity	CAV	G	-	327	Sleep disorders	neurological	3887	30570	3	0	0	1.25991	0.0247733	1.02508	0.02549	0.331108	1	0.999995
chr2.195519781.A.G	rs74417002	G	Severity	CAV	G	-	272.12	Hyperglyceridemia	endocrine/metabolic	916	23040	3	0	0	0.0988292	-0.136682	0.872248	0.140638	0.331114	1	0.999995
chr9.30504351.C.T	rs17775810	TT genotype	Protective	CAV	T	LINC01242	263	Other nutritional deficiency	endocrine/metabolic	210	24941	3	0.0868659	56.421	4.58937	0.134742	1.14424	0.138641	0.331114	1	0.999995
chr17.63488670.G.A	rs4343	G	Severity; Risk factor	CAV	A	ACE	475.9	Postnasal drip	respiratory	233	9815	1	NA	NA	0	-0.0957075	0.90873	0.0984781	0.331117	1	0.999995
chr11.114726432.A.T	rs1712779	T	Severity	CAV-FE	T	-	476	Allergic rhinitis	respiratory	4301	26674	3	0	0	1.55471	-0.0260229	0.974313	0.0267765	0.331122	1	0.999995
chr17.27263807.T.C	rs60811869	C	Severity	CAV	C	-	764	Sciatica	symptoms	1926	31960	3	3.97048e-06	20.3623	2.51137	0.0900534	1.09423	0.0926617	0.331125	1	0.999995
chr1.155197995.A.G	rs41264915	A	Severity	CAV-FE	G	THBS3	362.26	Macular puckering of retina	sense organs	325	33602	3	0.106928	68.5271	6.35468	0.10776	1.11378	0.110882	0.33113	1	0.999995
chr2.191909428.G.A	rs147509469	A	Risk factor for females	CAV	A	CAVIN2-AS1	475	Chronic sinusitis	respiratory	1942	26635	3	0	0	0.646106	-0.137441	0.871586	0.141424	0.331132	1	0.999995
chr1.161509955.A.G	rs1801274	G	Severity	CAV	G	FCGR2A	327.7	Sleep related movement disorders	neurological	109	10455	1	NA	NA	0	0.13494	1.14447	0.138851	0.331133	1	0.999995
chr4.143999443.G.A	rs7683365	A	Risk factor	FCP + IP	A	GYPB	295	Schizophrenia and other psychotic disorders	mental disorders	581	21393	3	0	0	0.379973	0.0713698	1.07398	0.0734386	0.331135	1	0.999995
chr1.109740350.G.T	rs1332018	T	Risk factor; Severity	CAV	G	GSTM3	292.4	Altered mental status	mental disorders	305	35135	3	0.052689	64.8059	5.68278	-0.0927021	0.911465	0.0953908	0.331143	1	0.999995
chr17.8109899.C.T	rs151256885	T	Severity	CAV	T	ALOXE3	276.14	Hypopotassemia	endocrine/metabolic	859	33972	3	0	0	1.42589	0.13009	1.13893	0.133865	0.331149	1	0.999995
chr12.47844974.A.G	rs731236	AG and AA genotype	Severity	CAV	G	VDR	352	Disorders of other cranial nerves	neurological	302	35386	3	0.0210367	45.2814	3.65507	0.0867797	1.09066	0.0892988	0.331155	1	0.999995
chr17.45995618.A.G	rs112572874	G	Risk factor	CAV-FE	G	MAPT	507	Pleurisy; pleural effusion	respiratory	293	36819	3	2.67642e-07	35.3077	3.09156	0.112262	1.11881	0.115521	0.331157	1	0.999995
chr18.69541156.T.C	rs12958013	T	Severity	CAV	C	DOK6	871	Open wounds of extremities	injuries & poisonings	226	36424	3	0.250254	63.9339	5.54538	-0.194039	0.823626	0.199673	0.331157	1	0.999995
chr10.28606315.C.T	rs12773860	T	Severity	CAV	T	WAC	379.2	Disorders of vitreous body	sense organs	935	33263	3	5.84867e-06	0	1.74608	0.0910847	1.09536	0.0937295	0.331159	1	0.999995
chr5.123497022.T.C	rs62377777	T	Severity	CAV	C	-	440.22	Atherosclerosis of native arteries of the extremities with intermittent claudication	circulatory system	233	33208	3	0	0	0.299896	-0.11137	0.894608	0.114604	0.331162	1	0.999995
chr13.22495675.AG.A	rs10714879	A	Severity	CAV	AG	-	289.8	Polycythemia, secondary	hematopoietic	132	25858	2	0.0221121	34.7277	1.53204	0.135912	1.14558	0.139861	0.331168	1	0.999995
chr3.126118894.C.T	rs1868132	T	Severity	CAV	T	ALDH1L1	564.9	Personal history of diseases of digestive system	digestive	226	21451	2	0	0	0.0512874	0.142938	1.15366	0.147095	0.331177	1	0.999995
chr13.22495675.AG.A	rs10714879	A	Severity	CAV	AG	-	362.6	Peripheral retinal degenerations	sense organs	142	25521	2	0	0	0.158943	0.133389	1.14269	0.137269	0.33118	1	0.999995
chr19.50379362.T.C	rs1405655	C	Severity	CAV-FE	C	NR1H2	367	Disorders of refraction and accommodation; blindness and low vision	sense organs	1061	26551	2	0	0	0.755441	-0.0451097	0.955893	0.0464217	0.331181	1	0.999995
chr1.154454494.A.C	rs2228145	A	Risk factor	CAV	C	IL6R	386.9	Dizziness and giddiness (Light-headedness and vertigo)	sense organs	2965	32945	3	0.00439097	54.9783	4.4423	0.0304373	1.03091	0.0313226	0.331181	1	0.999995
chr5.132485305.G.A	rs17622656	A	Risk factor	FCP + IP	A	IRF1	155	Cancer of liver and intrahepatic bile duct	neoplasms	325	36614	3	0	0	0.896888	-0.098733	0.905985	0.101605	0.331184	1	0.999995
chr21.41508701.T.G	rs4283504	T	Possible functional consequences	FCP + IP	T	TMPRSS2	783	Fever of unknown origin	symptoms	632	36158	3	0.0371956	48.6475	3.89465	0.0977411	1.10268	0.100586	0.331189	1	0.999995
chr1.196673103.G.A	rs800292	A	Severity	CAV	A	CFH	357	Inflammatory and toxic neuropathy	neurological	805	27752	2	0.00542343	43.145	1.75886	-0.0548318	0.946644	0.056428	0.331193	1	0.999995
chr10.8988345.A.T	rs71481792	A	Severity	CAV	T	-	427	Cardiac dysrhythmias	circulatory system	4990	29012	3	0	0	0.507198	0.0262412	1.02659	0.0270051	0.331194	1	0.999995
chr4.106022043.T.C	rs11729561	T	Severity	CAV	C	-	110.11	Dermatophytosis of nail	infectious diseases	1860	30708	3	0	0	1.30887	-0.0718924	0.930631	0.073986	0.331198	1	0.999995
chr9.87724615.A.G	rs3128509	A;G	Possible functional consequences	FCP + IP	A	CTSL	454.1	Varicose veins of lower extremity	circulatory system	1447	31297	3	0	0	0.917666	-0.0413437	0.959499	0.0425477	0.331199	1	0.999995
chr19.31533051.C.A	rs8105499	C	Severity	CAV	A	LINC02841	278	Overweight, obesity and other hyperalimentation	endocrine/metabolic	9014	25295	3	0.00150305	51.0744	4.08784	-0.0210618	0.979158	0.0216754	0.331204	1	0.999995
chr13.22495675.AG.A	rs10714879	A	Severity	CAV	AG	-	286	Coagulation defects	hematopoietic	442	26903	2	0	0	0.581897	0.0761048	1.07908	0.0783222	0.331206	1	0.999995
chr11.71456403.G.T	rs12785878	G	Severity	CAV	T	NADSYN1	626.12	Excessive or frequent menstruation	genitourinary	665	19806	2	0.00331768	23.4623	1.30655	-0.0636017	0.938379	0.065455	0.331207	1	0.999995
chr15.60810211.C.T	rs341419	T	Severity	CAV-FE	T	RORA	189	Cancer of urinary organs (incl. kidney and bladder)	neoplasms	298	38020	3	0	0	0.359605	0.0970101	1.10187	0.0998408	0.331226	1	0.999995
chr11.71456403.G.T	rs12785878	G	Severity	CAV	T	NADSYN1	327.3	Sleep apnea	neurological	2108	19699	2	0	0	0.267549	-0.0353138	0.965302	0.0363443	0.331226	1	0.999995
chr21.33287378.C.T	rs8178521	T	Severity	CAV-FE	T	IL10RB	285.2	Anemia of chronic disease	hematopoietic	741	28695	3	0	0	0.527979	-0.076095	0.926728	0.0783156	0.331227	1	0.999995
chr4.166008836.A.T	rs17047200	TT genotype	Severity (TT genotype)*Conflicting; Risk factor (AA genotype)*Conflicting	CAV	T	TLL1	292.4	Altered mental status	mental disorders	297	34273	3	2.84837e-06	40.5473	3.36402	-0.108489	0.897188	0.111656	0.331229	1	0.999995
chr1.230710048.A.G	rs699	G	Severity	CAV	G	AGT	289.4	Lymphadenitis	hematopoietic	148	12173	1	NA	NA	0	-0.11694	0.889638	0.120357	0.331241	1	0.999995
chr22.49281538.G.A	rs62220604	G	Severity	CAV	A	-	700	Corns and callosities	dermatologic	415	34458	3	0	0	0.0786037	0.105909	1.11172	0.109003	0.331245	1	0.999995
chr5.123497022.T.C	rs62377777	T	Severity	CAV	C	-	573.7	Abnormal results of function study of liver	digestive	769	32702	3	0	0	1.25438	-0.0617167	0.940149	0.0635205	0.331248	1	0.999995
chr13.41746691.T.A	rs10507497	A	Severity	CAV-FE	A	VWA8	761	Cervicalgia	symptoms	2214	34904	3	0.00211607	24.7158	2.6566	-0.0372926	0.963394	0.0383827	0.331251	1	0.999995
chr11.784340.C.G	rs7104929	G	Severity	CAV-FE	G	-	204	Leukemia	neoplasms	292	37987	3	0	0	1.31412	0.0921821	1.09656	0.0948786	0.33126	1	0.999995
chr1.12207235.C.T	rs3397	T	Severity	CAV-FE	T	TNFRSF1B	496.21	Obstructive chronic bronchitis	respiratory	171	5859	1	NA	NA	0	-0.145122	0.864917	0.149371	0.331272	1	0.999995
chr7.117559590.ATCT.A	rs113993960	A	Severity	CAV	A	CFTR	375.1	Dry eyes	sense organs	1658	33555	3	0.0145102	0	1.70987	0.257686	1.29393	0.265232	0.331276	1	0.999995
chr22.43928847.C.G	rs738409	G	Protective*Conflicting; Severity*Conflicting	CAV	G	PNPLA3	626.1	Irregular menstrual cycle/bleeding	genitourinary	1946	30903	3	0	0	0.423517	0.0417447	1.04263	0.0429678	0.331283	1	0.999995
chr17.27660155.T.C	rs117217714	C	Severity	CAV	C	NOS2P1	401	Hypertension	circulatory system	15564	21976	3	0.0186236	4.16596	2.08694	-0.140536	0.868892	0.144654	0.331284	1	0.999995
chrX.15566297.A.G	rs4646179	G	Severity	CAV	G	ACE2	564	Functional digestive disorders	digestive	1042	28372	3	0	0	0.26783	-0.171093	0.842743	0.176109	0.33129	1	0.999995
chr11.71456403.G.T	rs12785878	G	Severity	CAV	T	NADSYN1	345.12	Partial epilepsy	neurological	122	23015	2	0.410344	84.2874	6.36433	-0.147007	0.863288	0.151319	0.331297	1	0.999995
chr1.155175305.G.A	rs7528026	A	Severity	CAV	A	TRIM46	290	Delirium dementia and amnestic and other cognitive disorders	mental disorders	678	35072	3	0	0	0.159223	-0.260914	0.770347	0.268569	0.3313	1	0.999995
chr7.117611595.T.G	rs150212784	G	Severity	CAV	G	CFTR	626.1	Irregular menstrual cycle/bleeding	genitourinary	1412	23995	2	0	0	2.03468e-05	0.486814	1.62712	0.5011	0.331303	1	0.999995
chr7.117642566.G.A	rs77010898	A	Severity	CAV	A	CFTR	442	Other aneurysm	circulatory system	723	25363	2	0	0	0.000909114	0.464869	1.59181	0.47852	0.331313	1	0.999995
chr4.143999443.G.A	rs7683365	A	Risk factor	FCP + IP	A	GYPB	618.1	Prolapse of vaginal walls	genitourinary	178	34030	3	0	0	1.13051	-0.12762	0.880188	0.131368	0.331317	1	0.999995
chr14.35401887.C.T	rs696	CC genotype	Severity	CAV	T	NFKBIA	250.42	Other abnormal glucose	endocrine/metabolic	1566	20901	2	0	0	0.0426636	0.0383385	1.03908	0.0394648	0.331319	1	0.999995
chr1.206773552.T.C	rs1800896	C	Severity	FCP	C	IL10	110.12	Althete's foot	infectious diseases	869	31387	3	0.00675173	37.9934	3.22547	-0.0523625	0.948985	0.0539011	0.331322	1	0.999995
chr21.41660268.A.T	rs2252109	A	Severity	CAV	A	-	289.4	Lymphadenitis	hematopoietic	384	20660	2	0	0	0.00846649	-0.0755263	0.927255	0.0777468	0.331329	1	0.999995
chr21.33252612.A.G	rs2236757	A	Severity	CAV-FE	A	IFNAR2	751.2	Congenital anomalies of urinary system	congenital anomalies	154	37279	3	0	0	0.73197	0.121565	1.12926	0.125139	0.33133	1	0.999995
chr13.102695866.A.G	rs599976	G	Severity	CAV-FE	G	METTL21C	724.1	Disorders of sacrum	musculoskeletal	401	33303	3	0	0	1.07302	-0.106431	0.899037	0.109562	0.331338	1	0.999995
chr11.320772.A.G	rs12252	G	Severity; Risk factor	CAV	G	IFITM3	535.1	Acute gastritis	digestive	148	21745	2	0.169857	68.3772	3.16228	-0.166837	0.846337	0.171745	0.331338	1	0.999995
chr4.25613313.G.A	-	HLA-A*02:02	Protective	IP	A	HLA-A	245.2	Chronic thyroiditis	endocrine/metabolic	900	31206	3	4.75645e-08	0	1.47218	-0.0643981	0.937632	0.0662927	0.331338	1	0.999995
chr4.25613313.G.A	-	HLA-A*02:02	Protective	IP	A	HLA-A	245.21	Chronic lymphocytic thyroiditis	endocrine/metabolic	900	31206	3	4.75645e-08	0	1.47218	-0.0643981	0.937632	0.0662927	0.331338	1	0.999995
chr22.43928847.C.G	rs738409	G	Protective*Conflicting; Severity*Conflicting	CAV	G	PNPLA3	411.1	Unstable angina (intermediate coronary syndrome)	circulatory system	175	32627	3	0.432382	74.8674	7.95779	0.124884	1.13302	0.128558	0.331339	1	0.999995
chr5.159315942.T.G	rs3212227	T	Severity	FCP	G	IL12B	335	Multiple sclerosis	neurological	332	34967	3	0.00410167	4.72492	2.09918	-0.0917965	0.912291	0.094498	0.331343	1	0.999995
chr17.45995618.A.G	rs112572874	G	Risk factor	CAV-FE	G	MAPT	800.1	Fracture of neck of femur	injuries & poisonings	130	35227	3	0	0	0.182639	-0.182914	0.83284	0.188299	0.33135	1	0.999995
chr1.155066988.C.T	rs114301457	T	Severity	CAV	T	EFNA4	703.1	Ingrowing nail	dermatologic	249	34592	3	0	0	0.0009548	1.00179	2.72314	1.03129	0.331351	1	0.999995
chr4.67963489.G.A	rs6552134	G	Possible functional consequences	FCP + IP	G	TMPRSS11A	1013	NA	NA	178	28887	2	0	0	0.422787	-0.112975	0.893173	0.116306	0.33137	1	0.999995
chr1.173115604.T.G	rs17300100	G	Severity	CAV	G	-	695.3	Rosacea	dermatologic	284	23937	2	0	0	0.31449	0.131768	1.14084	0.135657	0.331381	1	0.999995
chr10.104263031.C.A	rs4925	A	Protective for neurological complications of long COVID	CAV	A	GSTO1	622	Polyp of female genital organs	genitourinary	305	38036	3	0	0	0.336741	0.0968123	1.10165	0.099671	0.331389	1	0.999995
chr6.158608455.C.T	rs117665206	T	Severity	CAV	T	TMEM181	1010	NA	NA	21425	12051	3	0	0	0.321926	-0.112904	0.893237	0.116238	0.331392	1	0.999995
chr9.117713024.A.G	rs4986790	G	Severity	CAV	G	TLR4	250	Diabetes mellitus	endocrine/metabolic	8324	26960	3	0.00412472	46.5043	3.73862	0.0387758	1.03954	0.0399215	0.331399	1	0.999995
chr10.89010241.T.C	rs982764	T	Severity	CAV-FE	C	FAS	184	Cancer of other female genital organs	neoplasms	127	36637	3	0	0	1.65866	-0.138756	0.87044	0.142857	0.331403	1	0.999995
chr2.162044379.C.T	rs3788979	T	Risk factor	CAV	T	DPP4	426.92	Cardiac defibrillator in situ	circulatory system	414	28966	3	0	0	0.244778	-0.115372	0.891035	0.118783	0.331406	1	0.999995
chr18.69541156.T.C	rs12958013	T	Severity	CAV	C	DOK6	722.8	Postlaminectomy syndrome	musculoskeletal	165	32288	3	0.110944	29.8954	2.85288	-0.230755	0.793934	0.23758	0.331413	1	0.999995
chr4.186082920.C.T	rs3775291	T	Risk factor; Severity	CAV-FE	T	TLR3	318	Tobacco use disorder	mental disorders	3864	32045	3	0	0	1.0143	0.0317501	1.03226	0.0326896	0.331419	1	0.999995
chr3.101705614.T.C	rs11919389	C	Risk factor	CAV	C	PDCL3P4	745	Pain in joint	musculoskeletal	8691	24425	3	0.000118378	0	1.90804	0.0201791	1.02038	0.0207763	0.331419	1	0.999995
chr10.28606315.C.T	rs12773860	T	Severity	CAV	T	WAC	465	Acute upper respiratory infections of multiple or unspecified sites	respiratory	3985	28045	3	0.000613717	27.9734	2.77675	0.048583	1.04978	0.0500211	0.331424	1	0.999995
chr4.25613313.G.A	-	HLA-A*02:02	Protective	IP	A	HLA-A	260.6	Anorexia	endocrine/metabolic	359	25231	3	1.64233e-06	0	1.61042	0.0965879	1.10141	0.0994486	0.331431	1	0.999995
chr11.2872637.A.G	rs10766439	A	Severity	CAV	A	-	260	Protein-calorie malnutrition	endocrine/metabolic	633	24433	3	0	0	0.423585	-0.0650022	0.937065	0.0669279	0.331435	1	0.999995
chr10.36988942.A.G	rs2091431	G	Severity	CAV	A	-	195.1	Malignant neoplasm, other	neoplasms	153	34762	3	4.25747e-07	18.9719	2.46828	-0.130303	0.877829	0.134164	0.331437	1	0.999995
chr13.23084699.A.G	rs1984162	G	Severity	CAV	G	-	740.12	Osteoarthrosis, localized, secondary	musculoskeletal	149	31044	3	0.0386527	33.7419	3.0185	-0.144331	0.865601	0.148608	0.331438	1	0.999995
chr5.86011821.T.G	rs4424029	G	Severity	CAV	G	-	371.21	Allergic conjunctivitis	sense organs	108	33367	3	0	0	0.428286	0.139185	1.14934	0.143309	0.33144	1	0.999995
chr17.42362183.A.G	rs744166	G	Risk factor; Severity	CAV	G	STAT3	364	Corneal opacity and other disorders of cornea	sense organs	250	26153	2	0.0097826	35.35	1.54679	0.0910232	1.09529	0.0937216	0.331445	1	0.999995
chrX.15566297.A.G	rs4646179	G	Severity	CAV	G	ACE2	250.7	Diabetic retinopathy	endocrine/metabolic	635	33657	3	0.0298433	8.03871	2.17483	0.156206	1.16907	0.16084	0.331455	1	0.999995
chr7.107967457.C.T	rs2237698	T	Severity	CAV	T	LAMB1	367.2	Astigmatism	sense organs	206	34606	3	0	0	0.0907822	-0.156867	0.854818	0.161521	0.331457	1	0.999995
chr15.60845514.G.A	rs17303202	A	Risk factor; Severity	CAV-FE	A	RORA	395.1	Nonrheumatic mitral valve disorders	circulatory system	852	34799	3	0	0	0.865496	-0.0547644	0.946708	0.0563895	0.331458	1	0.999995
chr6.105878879.T.A	rs9386484	T	Severity	CAV	A	-	702.1	Actinic keratosis	dermatologic	338	23376	2	0.0308589	50.6611	2.0268	0.0903671	1.09458	0.093049	0.33146	1	0.999995
chrX.15564667.C.T	rs2074192	T	Severity (T allele); Severity for males > 50 y.o (T allele); Protective (C allele); Protective (CT genotype)	CAV	T	ACE2	433.2	Occlusion of cerebral arteries	circulatory system	1135	35613	3	0.0192416	70.5388	6.78858	-0.050568	0.950689	0.0520699	0.33147	1	0.999995
chr1.230710048.A.G	rs699	G	Severity	CAV	G	AGT	443.9	Peripheral vascular disease, unspecified	circulatory system	267	11907	1	NA	NA	0	0.0879308	1.09191	0.0905425	0.331471	1	0.999995
chr8.124324323.T.C	rs72711165	C	Severity	CAV-FE	C	TMEM65	613.5	Mastodynia	genitourinary	454	37361	3	0	0	0.938773	0.20947	1.23302	0.215692	0.331474	1	0.999995
chr7.107967457.C.T	rs2237698	T	Severity	CAV	T	LAMB1	450	Noninfectious disorders of lymphatic channels	circulatory system	241	38901	3	0.0141115	13.7485	2.3188	-0.15492	0.856484	0.159523	0.331477	1	0.999995
chr4.111691870.C.T	rs112641600	C	Severity	CAV	T	-	764	Sciatica	symptoms	1906	31567	3	0.00207484	0	1.83455	-0.0676233	0.934612	0.069633	0.33148	1	0.999995
chr4.71742666.T.G	rs2282679	G	Severity	CAV	G	GC	564.8	NA	NA	172	38815	3	0	0	0.493053	-0.144897	0.865111	0.149208	0.331494	1	0.999995
chrX.15599938.A.G	rs2106809	G	Severity	CAV	G	ACE2	429.2	Abnormal function study of cardiovascular system	circulatory system	347	34169	3	0	0	0.351416	0.106065	1.11189	0.109221	0.331494	1	0.999995
chrX.12885540.A.T	rs179008	T	Severity; Risk factor	CAV	T	TLR7	579	Other symptoms involving abdomen and pelvis	digestive	274	33253	3	0	0	1.31776	-0.129052	0.878928	0.132892	0.331498	1	0.999995
chr4.67910532.T.C	rs9998258	T	Possible functional consequences	FCP + IP	C	TMPRSS11A	172.2	Other non-epithelial cancer of skin	neoplasms	527	27849	2	0.0181109	26.545	1.36138	0.139996	1.15027	0.144163	0.331502	1	0.999995
chr5.174562335.T.A	rs2220543	T	Severity	CAV	A	SUMO2P6	292.1	Aphasia/speech disturbance	mental disorders	168	34800	3	0	0	1.13751	0.112616	1.1192	0.115969	0.331505	1	0.999995
chr6.52200448.A.G	rs13192246	G	Severity	CAV	G	-	706.8	Other specified diseases of sebaceous glands	dermatologic	449	7594	1	NA	NA	0	-0.0893779	0.9145	0.0920407	0.331514	1	0.999995
chr11.2872637.A.G	rs10766439	A	Severity	CAV	A	-	610.4	Benign neoplasm of breast	genitourinary	223	32374	3	0	0	0.606478	-0.111814	0.894211	0.115145	0.331515	1	0.999995
chr10.104263031.C.A	rs4925	A	Protective for neurological complications of long COVID	CAV	A	GSTO1	586.4	Stricture/obstruction of ureter	genitourinary	619	32092	3	0	0	0.776498	-0.0719567	0.930571	0.0741022	0.331525	1	0.999995
chr11.88824823.A.G	rs10831496	G	Severity	CAV-FE	G	GRM5	279	Disorders involving the immune mechanism	endocrine/metabolic	127	12628	1	NA	NA	0	0.130777	1.13971	0.134677	0.331528	1	0.999995
chr4.143999443.G.A	rs7683365	A	Risk factor	FCP + IP	A	GYPB	302	Sexual and gender identity disorders	mental disorders	262	21393	3	0.0101748	6.60862	2.14153	-0.101623	0.903371	0.104654	0.33153	1	0.999995
chr1.196673103.G.A	rs800292	A	Severity	CAV	A	CFH	276.1	Electrolyte imbalance	endocrine/metabolic	1665	26200	2	0	0	0.0599774	-0.0387878	0.961955	0.0399462	0.331548	1	0.999995
chr4.166008836.A.T	rs17047200	TT genotype	Severity (TT genotype)*Conflicting; Risk factor (AA genotype)*Conflicting	CAV	T	TLL1	513.3	Hypoventilation	respiratory	107	24838	2	0.000642728	1.27395	1.0129	0.153191	1.16555	0.157768	0.331552	1	0.999995
chr4.67963885.A.G	rs17088850	G	Possible functional consequences	FCP + IP	G	TMPRSS11A	304	Adjustment reaction	mental disorders	299	5769	1	NA	NA	0	0.103822	1.1094	0.106924	0.331558	1	0.999995
chr8.37849759.C.T	rs138763430	T	Severity	CAV	T	BRF2	464	Acute sinusitis	respiratory	527	28415	3	0	0	0.00189578	0.580851	1.78756	0.598213	0.33156	1	0.999995
chr10.76490426.T.C	rs114026383	C	Risk factor for European population	CAV	C	LRMDA	617	NA	NA	1041	36728	3	0.00657847	0	1.10947	0.152333	1.16455	0.156888	0.331563	1	0.999995
chr2.162267541.C.T	rs1990760	T	Risk factor; Severity	CAV	C	IFIH1	626.11	Absent or infrequent menstruation	genitourinary	140	11544	1	NA	NA	0	0.12395	1.13196	0.127657	0.331568	1	0.999995
chr1.154454494.A.C	rs2228145	A	Risk factor	CAV	C	IL6R	367	Disorders of refraction and accommodation; blindness and low vision	sense organs	1510	34603	3	0	0	1.4237	-0.0419232	0.958943	0.0431771	0.33157	1	0.999995
chr1.20166359.C.T	rs72663004	T	Severity	CAV	T	PLA2G2C	475	Chronic sinusitis	respiratory	1944	26702	3	0	0	7.71666e-05	0.0712443	1.07384	0.0733758	0.331573	1	0.999995
chr14.102356233.A.G	rs11160678	G	Severity	CAV	G	CINP	938	Dermatitis due to solar radiation	dermatologic	119	23203	2	0	0	0.515665	-0.135229	0.873515	0.139276	0.331576	1	0.999995
chr11.14893332.A.G	rs10741657	G	Severity	CAV	A	CYP2R1	352.2	Facial nerve disorders [CN7]	neurological	184	35416	3	0	0	1.03308	0.110839	1.11722	0.114156	0.331578	1	0.999995
chr8.38996464.C.A	rs7840270	C	Severity	CAV-FE	A	ADAM9	285.2	Anemia of chronic disease	hematopoietic	734	28578	3	0.0180301	60.0524	5.00656	-0.0585756	0.943107	0.0603288	0.331578	1	0.999995
chr12.57108399.C.T	rs324011	T	Risk factor; Severity	CAV	T	STAT6	251.1	Hypoglycemia	endocrine/metabolic	335	24569	3	0.0201141	39.6058	3.31158	0.0872489	1.09117	0.0898609	0.331581	1	0.999995
chr14.94566450.G.A	rs2093266	A	Risk factor for acute kidney injury	CAV	A	SERPINA4	622.1	Polyp of corpus uteri	genitourinary	258	37905	3	0	0	0.0511658	-0.125689	0.881889	0.129453	0.331585	1	0.999995
chr2.195994321.C.T	rs191631470	T	Severity	CAV	T	DNAH7	539	Bariatric surgery	digestive	661	38428	3	0	0	0.0142621	0.378543	1.46016	0.389881	0.331589	1	0.999995
chr8.16932640.T.C	rs118072448	T	Severity	CAV	C	-	250.7	Diabetic retinopathy	endocrine/metabolic	634	33217	3	0.212094	65.6003	5.814	-0.173687	0.84056	0.178891	0.331594	1	0.999995
chr5.142872984.C.T	rs10039856	C	Severity	CAV	T	ARHGAP26	289	Other diseases of blood and blood-forming organs	hematopoietic	803	34301	3	0	0	1.09562	0.0593007	1.06109	0.0610777	0.331595	1	0.999995
chrX.15596127.G.T	rs146598386	T	Severity	CAV	T	ACE2	244	Hypothyroidism	endocrine/metabolic	3827	31227	3	0.00750187	15.6003	2.36968	0.15505	1.16772	0.159696	0.331595	1	0.999995
chr3.101705614.T.C	rs11919389	C	Risk factor	CAV	C	PDCL3P4	198.1	Secondary malignancy of lymph nodes	neoplasms	113	35120	3	0.0771566	52.796	4.23693	-0.14616	0.864019	0.150543	0.331605	1	0.999995
chr17.45995618.A.G	rs112572874	G	Risk factor	CAV-FE	G	MAPT	649.1	Diabetes or abnormal glucose tolerance complicating pregnancy	pregnancy complications	224	38510	3	0	0	0.203872	0.143971	1.15485	0.148289	0.331606	1	0.999995
chr11.1219991.G.T	rs35705950	T	Protective	CAV	T	MUC5B	696.4	Psoriasis	dermatologic	655	31202	3	0	0	0.98109	0.0965442	1.10136	0.0994414	0.331615	1	0.999995
chr14.80203237.T.C	rs225014	C	Severity	CAV	C	DIO2	242	Thyrotoxicosis with or without goiter	endocrine/metabolic	846	30423	3	0.00917269	54.3671	4.3828	0.0488824	1.0501	0.0503499	0.331621	1	0.999995
chr13.73984368.C.T	rs12871414	C	Severity	CAV	T	KLF12	345	Epilepsy, recurrent seizures, convulsions	neurological	900	34408	3	0.00452444	30.6442	2.88368	-0.0611637	0.940669	0.0630008	0.331628	1	0.999995
chr19.31533051.C.A	rs8105499	C	Severity	CAV	A	LINC02841	275	Disorders of mineral metabolism	endocrine/metabolic	1167	36542	3	0	0	0.0908889	0.0485192	1.04972	0.049977	0.331633	1	0.999995
chr12.106231175.T.A	rs12823094	A	Severity	CAV	A	-	636	Early or threatened labor; hemorrhage in early pregnancy	pregnancy complications	144	36181	3	0	0	0.432734	-0.196748	0.821398	0.20266	0.331634	1	0.999995
chr22.19963748.G.A	rs4680	A	Risk factor	FCP	A	COMT	627.1	Postmenopausal bleeding	genitourinary	562	31393	3	1.45741e-06	21.452	2.54621	0.0618235	1.06377	0.0636813	0.331635	1	0.999995
chr6.41534945.A.C	rs1886814	C	Severity	CAV-FE	C	FOXP4-AS1	246.7	Abnormal results of function study of thyroid	endocrine/metabolic	129	31106	3	0	0	0.69882	-0.23914	0.787305	0.246333	0.331649	1	0.999995
chr10.22439346.T.C	-	HLA-A*02:02	Protective	IP	C	HLA-A	930	Allergic reaction to food	injuries & poisonings	797	30780	3	0.00614314	0	1.36695	-0.149707	0.86096	0.154211	0.331652	1	0.999995
chrX.15596127.G.T	rs146598386	T	Severity	CAV	T	ACE2	502	Postinflammatory pulmonary fibrosis	respiratory	176	36819	3	0	0	0.0439468	0.57863	1.78359	0.596048	0.33166	1	0.999995
chr11.88824823.A.G	rs10831496	G	Severity	CAV-FE	G	GRM5	454.1	Varicose veins of lower extremity	circulatory system	217	11652	1	NA	NA	0	-0.105494	0.89988	0.108673	0.331673	1	0.999995
chr12.47902438.G.T	rs11574024	T	Severity	CAV	T	VDR	562	Diverticulosis and diverticulitis	digestive	794	28301	3	0	0	1.68619	-0.129204	0.878794	0.133099	0.331679	1	0.999995
chr6.30887474.G.A	rs4618569	AG genotype	Severity	CAV	A	DDR1	394.7	Disease of tricuspid valve	circulatory system	150	34865	3	0	0	1.14481	-0.133959	0.874626	0.137998	0.331682	1	0.999995
chr4.111691870.C.T	rs112641600	C	Severity	CAV	T	-	514.1	Abnormal results of function study of pulmonary system	respiratory	101	35758	3	0	0	0.777647	0.251398	1.28582	0.258982	0.331688	1	0.999995
chr13.41746691.T.A	rs10507497	A	Severity	CAV-FE	A	VWA8	724	Other and unspecified disorders of back	musculoskeletal	672	33214	3	1.05526e-06	0	1.92101	0.0639073	1.06599	0.0658351	0.331689	1	0.999995
chr1.31151182.G.C	rs12083278	C	Severity	CAV	G	-	333.1	Essential tremor	neurological	207	32488	3	0	0	0.316007	-0.108069	0.897566	0.11133	0.331695	1	0.999995
chr4.69615987.C.T	rs7688383	T	Loss of smell and taste	CAV	T	UGT2A1	726.3	Bursitis	musculoskeletal	258	28650	3	0.0535699	65.6238	5.81798	0.0916205	1.09595	0.0943855	0.331695	1	0.999995
chr15.60810211.C.T	rs341419	T	Severity	CAV-FE	T	RORA	594	Urinary calculus	genitourinary	1277	36286	3	0.000347353	4.86812	2.10234	-0.0499131	0.951312	0.05142	0.3317	1	0.999995
chr5.174562335.T.A	rs2220543	T	Severity	CAV	A	SUMO2P6	721	Spondylosis and allied disorders	musculoskeletal	2243	33037	3	0.00150473	32.4753	2.96188	-0.032547	0.967977	0.0335301	0.331708	1	0.999995
chr17.34252769.A.G	rs1024611	G	Risk factor	CAV	G	CCL2	979	Adverse drug events and drug allergies	injuries & poisonings	183	36947	3	0	0	0.575328	0.113202	1.11986	0.116622	0.33171	1	0.999995
chr1.46309111.A.G	rs41292543	G	Severity	CAV-FE	G	UQCRH	070.4	Chronic hepatitis	infectious diseases	328	28002	3	6.94931e-06	0	1.74772	0.153291	1.16566	0.157923	0.331711	1	0.999995
chr6.147217556.A.G	rs116898161	G	Severity	CAV	G	STXBP5	277.7	Dysmetabolic syndrome X	endocrine/metabolic	227	36763	3	0	0	0.379474	0.301801	1.35229	0.310924	0.331719	1	0.999995
chr9.87724615.A.G	rs3128509	A;G	Possible functional consequences	FCP + IP	A	CTSL	110	Dermatophytosis / Dermatomycosis	infectious diseases	2884	30700	3	0.0018442	28.5295	2.79836	-0.0310601	0.969417	0.0319994	0.331723	1	0.999995
chr19.39248147.C.T	rs12979860	C	Severity (C allele)*Conflicting; Risk factor (T allele)*Conflicting	CAV	T	IFNL4	395.6	Heart valve replaced	circulatory system	329	26355	2	0	0	0.0356196	0.0802496	1.08356	0.0826763	0.331723	1	0.999995
chr10.104263031.C.A	rs4925	A	Protective for neurological complications of long COVID	CAV	A	GSTO1	209	Neuroendocrine tumors	neoplasms	192	39112	3	0	0	0.315791	0.112048	1.11857	0.115437	0.33173	1	0.999995
chr3.141689849.A.G	rs6440031	G	Severity	CAV	A	LINC02618	495.2	Asthma with exacerbation	respiratory	1339	26210	3	0	0	1.17952	0.0827243	1.08624	0.0852284	0.331738	1	0.999995
chr21.41508701.T.G	rs4283504	T	Possible functional consequences	FCP + IP	T	TMPRSS2	401.21	Hypertensive heart disease	circulatory system	289	21303	3	0	0	0.931622	0.148942	1.16061	0.153452	0.33174	1	0.999995
chr1.156125675.T.C	rs581342	C	Severity	CAV	C	LMNA	442.11	Abdominal aortic aneurysm	circulatory system	363	25253	2	0.0266521	38.4701	1.62522	-0.129398	0.878625	0.133315	0.331741	1	0.999995
chr12.47902438.G.T	rs11574024	T	Severity	CAV	T	VDR	276.13	Hyperpotassemia	endocrine/metabolic	1278	34150	3	0.00820864	0	1.85801	0.096056	1.10082	0.098965	0.331745	1	0.999995
chr21.33252612.A.G	rs2236757	A	Severity	CAV-FE	A	IFNAR2	586.2	Cyst of kidney, acquired	genitourinary	479	30803	3	0	0	1.33086	0.0699644	1.07247	0.0720852	0.331758	1	0.999995
chr22.49281538.G.A	rs62220604	G	Severity	CAV	A	-	939	Atopic/contact dermatitis due to other or unspecified	dermatologic	2244	29821	3	0	0	0.05839	-0.0417163	0.959142	0.0429814	0.331764	1	0.999995
chr11.14893332.A.G	rs10741657	G	Severity	CAV	A	CYP2R1	447	Other disorders of arteries and arterioles	circulatory system	467	33394	3	0.022351	57.7039	4.72856	-0.0721687	0.930374	0.0743575	0.331766	1	0.999995
chr12.57108399.C.T	rs324011	T	Risk factor; Severity	CAV	T	STAT6	509	Respiratory failure, insufficiency, arrest	respiratory	263	36512	3	0	0	0.0569028	0.0967819	1.10162	0.0997229	0.331793	1	0.999995
chr4.71742666.T.G	rs2282679	G	Severity	CAV	G	GC	701.4	Keloid scar	dermatologic	188	35977	3	0	0	0.552784	0.144375	1.15532	0.148763	0.331794	1	0.999995
chr6.160731787.C.T	rs4252128	T	Potential functional effect on protein	FCP + IP	T	PLG	362	Other retinal disorders	sense organs	1459	33639	3	0	0	0.495348	0.133517	1.14284	0.137575	0.331797	1	0.999995
chr4.153687301.A.G	rs1898830	G	Severity; Risk factor	CAV	G	TLR2	292.2	Mild cognitive impairment	mental disorders	211	34915	3	0.103159	67.2273	6.10263	-0.109382	0.896388	0.112708	0.331801	1	0.999995
chr6.6924962.A.C	rs6933436	C	Severity	CAV	C	-	782.6	Pallor and flushing	symptoms	205	33548	3	0.0546406	57.3401	4.68825	-0.10992	0.895906	0.113262	0.331802	1	0.999995
chr21.41508701.T.G	rs4283504	T	Possible functional consequences	FCP + IP	T	TMPRSS2	381	Otitis media and Eustachian tube disorders	sense organs	378	35161	3	0	0	0.540568	-0.133251	0.875246	0.137303	0.331806	1	0.999995
chr21.41464802.A.G	rs462574	A	Possible functional consequences	FCP + IP	A	TMPRSS2	646	Other complications of pregnancy NEC	pregnancy complications	130	38703	3	0	0	0.804891	0.173777	1.18979	0.179063	0.331806	1	0.999995
chr2.113129630.T.C	rs419598	C	Risk factor	CAV	C	IL1RN	272.9	Unspecified disorder of lipoid metabolism	endocrine/metabolic	458	22880	3	0	0	0.0364304	0.0800044	1.08329	0.0824389	0.331813	1	0.999995
chr17.49863303.C.T	rs77534576	T	Severity	CAV	T	-	378	Strabismus and other disorders of binocular eye movements	sense organs	173	33626	3	0	0	1.08892	0.292318	1.33953	0.301216	0.331817	1	0.999995
chr10.28606315.C.T	rs12773860	T	Severity	CAV	T	WAC	530.13	Barrett's esophagus	digestive	286	28044	3	0.0334348	0	1.86259	-0.154722	0.856654	0.159432	0.331821	1	0.999995
chr11.611919.C.G	rs702966	C	Severity in African-Americans	CAV	C	PHRF1	250.3	Insulin pump user	endocrine/metabolic	662	5986	1	NA	NA	0	0.0575904	1.05928	0.059344	0.331822	1	0.999995
chr2.196087686.G.A	rs2176724	A	Severity	CAV	A	-	381.2	Eustachian tube disorders	sense organs	133	36072	3	0	0	0.193243	-0.163161	0.849455	0.168129	0.331822	1	0.999995
chr5.132485305.G.A	rs17622656	A	Risk factor	FCP + IP	A	IRF1	244.4	Hypothyroidism NOS	endocrine/metabolic	3126	31108	3	8.5223e-08	29.6503	2.84294	0.030858	1.03134	0.0317982	0.331831	1	0.999995
chr20.1135233.C.T	rs141024057	T	Severity	CAV	T	PSMF1	599.8	Other symptoms involving urinary system	genitourinary	187	22093	2	0	0	0.000156402	1.02196	2.77865	1.0531	0.331832	1	0.999995
chr13.41746691.T.A	rs10507497	A	Severity	CAV-FE	A	VWA8	372	Disorders of conjunctiva	sense organs	265	33524	3	0	0	0.734036	0.100209	1.1054	0.103263	0.331834	1	0.999995
chr13.102695866.A.G	rs599976	G	Severity	CAV-FE	G	METTL21C	250.14	Type 1 diabetes with neurological manifestations	endocrine/metabolic	123	26918	3	4.38812e-07	0	1.95517	0.175979	1.19241	0.181344	0.331839	1	0.999995
chr21.41470664.C.T	rs61735794	T	Risk factor	CAV	T	TMPRSS2	285.21	Anemia in chronic kidney disease	hematopoietic	514	29283	3	0	0	0.730477	-0.315034	0.729764	0.32464	0.331842	1	0.999995
chr19.39248147.C.T	rs12979860	C	Severity (C allele)*Conflicting; Risk factor (T allele)*Conflicting	CAV	C	IFNL4	276.13	Hyperpotassemia	endocrine/metabolic	344	8023	1	NA	NA	0	-0.0802263	0.922907	0.0826727	0.331843	1	0.999995
chr5.124614711.G.T	rs4240376	G	Severity	CAV	T	-	396	Abnormal heart sounds	circulatory system	969	34857	3	0.0115856	50.5496	4.04446	-0.0567996	0.944783	0.0585317	0.331843	1	0.999995
chr19.35687796.G.A	rs77127536	A	Severity	CAV	A	TYMSP2	295	Schizophrenia and other psychotic disorders	mental disorders	654	24229	3	0.022868	46.6415	3.74823	-0.0814324	0.921795	0.0839169	0.33185	1	0.999995
chr6.31572536.A.G	rs909253	G	Risk factor	CAV	G	TNF	702	Degenerative skin conditions and other dermatoses	dermatologic	593	11687	1	NA	NA	0	-0.0711807	0.931294	0.0733527	0.331852	1	0.999995
chr17.63488670.G.A	rs4343	G	Severity; Risk factor	CAV	A	ACE	274.11	Gouty arthropathy	endocrine/metabolic	102	13030	1	NA	NA	0	0.141443	1.15194	0.14576	0.331855	1	0.999995
chr9.87725456.A.T	rs56952354	A;T	Possible functional consequences	FCP + IP	T	CTSL	275.6	Hypercalcemia	endocrine/metabolic	483	28279	2	0	0	0.735447	0.230651	1.25942	0.237691	0.331858	1	0.999995
chr1.156125675.T.C	rs581342	C	Severity	CAV	C	LMNA	638	NA	NA	258	29253	2	0	0	0.208818	0.125333	1.13353	0.12916	0.331862	1	0.999995
chr1.109740350.G.T	rs1332018	T	Risk factor; Severity	CAV	G	GSTM3	182	Malignant neoplasm of uterus	neoplasms	171	35594	3	0.0364622	44.9074	3.63025	0.119693	1.12715	0.123348	0.331865	1	0.999995
chr1.87162490.C.T	rs10873821	C	Severity	CAV	C	LINC01140	427.6	Premature beats	circulatory system	114	7007	1	NA	NA	0	-0.135851	0.872972	0.140003	0.331875	1	0.999995
chr15.60845514.G.A	rs17303202	A	Risk factor; Severity	CAV-FE	A	RORA	717	Polymyalgia Rheumatica	musculoskeletal	121	39106	3	0.0146842	6.19422	2.13206	0.139433	1.14962	0.143695	0.331878	1	0.999995
chr1.90742957.A.C	rs2166172	C	Severity	CAV-FE	C	-	112.3	Candidiasis of skin and nails	infectious diseases	208	31202	3	0	0	0.858327	-0.112091	0.893963	0.11552	0.331887	1	0.999995
chr12.47903511.T.C	rs11574018	C	Severity	CAV	C	VDR	704.1	Alopecia	dermatologic	906	34618	3	0	0	0.00245354	1.0266	2.79157	1.05801	0.331888	1	0.999995
chr22.49281538.G.A	rs62220604	G	Severity	CAV	A	-	618.1	Prolapse of vaginal walls	genitourinary	197	37118	3	2.84406e-06	18.0451	2.44037	-0.134632	0.874038	0.138753	0.331896	1	0.999995
chr2.112913801.G.T	rs3811046	T	Risk factor	CAV	G	IL37	427.12	Paroxysmal ventricular tachycardia	circulatory system	257	22574	2	0	0	0.0898109	-0.0976144	0.906999	0.100603	0.331899	1	0.999995
chrX.15564142.G.A	rs147311723	A	Severity	CAV	A	ACE2	443.7	Peripheral angiopathy in diseases classified elsewhere	circulatory system	931	33395	3	0	0	0.0130835	-0.407346	0.665414	0.419818	0.331901	1	0.999995
chr17.45422978.G.C	rs1230082	G	Severity	CAV	C	ARHGAP27	290	Delirium dementia and amnestic and other cognitive disorders	mental disorders	147	8204	1	NA	NA	0	-0.12403	0.883354	0.127829	0.331909	1	0.999995
chr8.37849759.C.T	rs138763430	T	Severity	CAV	T	BRF2	702	Degenerative skin conditions and other dermatoses	dermatologic	885	34468	3	0	0	0.0323025	-0.697467	0.497845	0.718843	0.331915	1	0.999995
chr1.12207235.C.T	rs3397	T	Severity	CAV-FE	C	TNFRSF1B	355.1	Chronic pain syndrome	neurological	345	20554	2	0.0097673	35.7097	1.55545	0.0782402	1.08138	0.0806382	0.331915	1	0.999995
chr12.52726315.TC.T	rs5798227	T	Risk factor	CAV	TC	-	726.3	Bursitis	musculoskeletal	260	29385	3	0	0	1.16958	0.137236	1.1471	0.141443	0.331917	1	0.999995
chr6.45737076.T.A	rs16873740	A	Severity	CAV	A	-	496.21	Obstructive chronic bronchitis	respiratory	516	29548	3	0	0	0.501186	0.0818103	1.08525	0.0843187	0.331922	1	0.999995
chr21.41464802.A.G	rs462574	A	Possible functional consequences	FCP + IP	A	TMPRSS2	274.1	Gout	endocrine/metabolic	804	37896	3	0	0	1.27358	0.074127	1.07694	0.0764	0.331923	1	0.999995
chr11.784340.C.G	rs7104929	G	Severity	CAV-FE	G	-	735.2	Acquired toe deformities	musculoskeletal	469	35683	3	0	0	0.0239475	-0.075481	0.927297	0.0777969	0.331932	1	0.999995
chr5.174562335.T.A	rs2220543	T	Severity	CAV	A	SUMO2P6	726.1	Enthesopathy	musculoskeletal	1348	29116	3	0	0	0.73683	0.0409752	1.04183	0.042233	0.331939	1	0.999995
chr1.155133406.T.G	rs4971066	G	Risk factor	CAV	G	EFNA1	428.1	Congestive heart failure (CHF) NOS	circulatory system	1104	33751	3	0	0	0.47112	0.0651609	1.06733	0.0671618	0.331943	1	0.999995
chr19.50379362.T.C	rs1405655	C	Severity	CAV-FE	C	NR1H2	291	Other specified nonpsychotic and/or transient mental disorders	mental disorders	184	26658	2	0.0169883	40.304	1.67515	-0.108419	0.897252	0.111753	0.331961	1	0.999995
chr15.60845514.G.A	rs17303202	A	Risk factor; Severity	CAV-FE	A	RORA	090.2	Gonococcal infections	infectious diseases	227	37726	3	0.0131858	22.9533	2.59583	0.103628	1.10919	0.106815	0.331962	1	0.999995
chr21.41473715.C.A	rs2298661	A	Protective	CAV-FE	A	TMPRSS2	475	Chronic sinusitis	respiratory	1922	26423	3	0	0	0.399372	-0.0417797	0.959081	0.0430646	0.331965	1	0.999995
chr15.90866675.C.T	rs79742014	T	Protective	IP	T	FURIN	610.4	Benign neoplasm of breast	genitourinary	229	33288	3	0	0	0.695266	-0.492686	0.610983	0.507838	0.331966	1	0.999995
chr2.112913801.G.T	rs3811046	T	Risk factor	CAV	T	IL37	766	Neuralgia, neuritis, and radiculitis NOS	symptoms	224	7569	1	NA	NA	0	0.111181	1.1176	0.114603	0.331977	1	0.999995
chr12.47844974.A.G	rs731236	AG and AA genotype	Severity	CAV	G	VDR	250.42	Other abnormal glucose	endocrine/metabolic	2131	26934	3	0	0	1.44542	0.0340982	1.03469	0.0351481	0.331983	1	0.999995
chr19.39248147.C.T	rs12979860	C	Severity (C allele)*Conflicting; Risk factor (T allele)*Conflicting	CAV	C	IFNL4	798	Malaise and fatigue	symptoms	1093	7286	1	NA	NA	0	-0.0471981	0.953898	0.0486517	0.331985	1	0.999995
chr3.61768231.T.A	rs672699	A	Severity	CAV	T	PTPRG	480.1	Bacterial pneumonia	respiratory	218	34075	3	0.030679	44.3745	3.59548	-0.107408	0.898159	0.110716	0.331986	1	0.999995
chr2.195994321.C.T	rs191631470	T	Severity	CAV	T	DNAH7	433.5	Cerebral aneurysm	circulatory system	158	35823	3	0	0	0.00122849	1.05944	2.88475	1.09208	0.331989	1	0.999995
chr16.85959043.C.T	rs12444486	C	Severity in African-Americans	CAV	C	-	364.4	Corneal degenerations	sense organs	250	32650	3	0	0	0.0731289	-0.0905157	0.91346	0.0933047	0.331993	1	0.999995
chr13.41746691.T.A	rs10507497	A	Severity	CAV-FE	A	VWA8	070.2	Viral hepatitis B	infectious diseases	437	27888	3	0	0	1.75388	0.0788345	1.08203	0.0812638	0.331994	1	0.999995
chr3.148742201.A.C	rs5186	C	Severity	CAV	C	AGTR1	626.14	Irregular menstrual bleeding	genitourinary	300	31391	3	0	0	0.853776	-0.113126	0.893038	0.116614	0.331998	1	0.999995
chr4.111691870.C.T	rs112641600	C	Severity	CAV	T	-	796	Elevated prostate specific antigen [PSA]	genitourinary	619	34891	3	0.00310332	0	1.82984	0.115958	1.12295	0.119533	0.332	1	0.999995
chr9.133257521.T.TC	rs8176719	TC	Severity; Risk factor	CAV-FE	TC	ABO	227.3	Benign neoplasm of pituitary gland and craniopharyngeal duct (pouch)	neoplasms	270	38205	3	0.00361518	19.1095	2.47248	0.091423	1.09573	0.0942417	0.332001	1	0.999995
chr20.23046984.T.C	rs1042580	C	Severity	CAV	C	THBD	172	Skin cancer	neoplasms	548	21437	2	0.919264	83.424	6.03282	0.0629188	1.06494	0.064859	0.332004	1	0.999995
chr3.101705614.T.C	rs11919389	C	Risk factor	CAV	C	PDCL3P4	627	Menopausal and postmenopausal disorders	genitourinary	1761	31298	3	0	0	0.655756	-0.038699	0.96204	0.0398928	0.332009	1	0.999995
chr5.77379593.G.A	rs7715119	A	Severity	CAV-FE	A	PDE8B	613.7	Other signs and symptoms in breast	genitourinary	110	24020	2	0	0	0.356085	-0.198131	0.820263	0.204243	0.332009	1	0.999995
chr5.159315942.T.G	rs3212227	T	Severity	FCP	G	IL12B	681.3	Cellulitis and abscess of arm/hand	dermatologic	107	33731	3	0.032551	29.1416	2.82253	0.14532	1.15641	0.149803	0.332009	1	0.999995
chr9.133251249.A.G	rs7849280	G	Protective	CAV	G	ABO	433.3	Cerebral ischemia	circulatory system	671	35862	3	0.0213921	48.7414	3.90179	-0.0793943	0.923676	0.0818455	0.332021	1	0.999995
chr4.67910532.T.C	rs9998258	T	Possible functional consequences	FCP + IP	C	TMPRSS11A	380.1	Otitis externa	sense organs	284	36059	3	0	0	0.218177	0.181378	1.19887	0.186979	0.332027	1	0.999995
chr3.141689849.A.G	rs6440031	G	Severity	CAV	A	LINC02618	599.8	Other symptoms involving urinary system	genitourinary	233	25601	3	0	0	1.06798	0.182865	1.20065	0.188515	0.332034	1	0.999995
chr13.19647239.G.A	rs191299359	A	Severity	CAV	A	MPHOSPH8	594	Urinary calculus	genitourinary	1308	37213	3	0	0	0.00364716	1.03448	2.81363	1.06645	0.332035	1	0.999995
chr15.34253720.A.G	rs2705343	G	Severity	CAV-FE	G	SLC12A6	626	Disorders of menstruation and other abnormal bleeding from female genital tract	genitourinary	2436	30729	3	0	0	1.46389	-0.0439411	0.95701	0.0452991	0.332036	1	0.999995
chr7.117559590.ATCT.A	rs113993960	A	Severity	CAV	A	CFTR	537	Other disorders of stomach and duodenum	digestive	265	35917	3	0	0	0.809849	0.710348	2.0347	0.732311	0.332042	1	0.999995
chr17.49863303.C.T	rs77534576	T	Severity	CAV	T	-	577	Diseases of pancreas	digestive	441	38621	3	0	0	0.665166	-0.229107	0.795243	0.236193	0.332047	1	0.999995
chr3.38894643.C.T	rs33985936	T	Severity	CAV	T	SCN11A	295	Schizophrenia and other psychotic disorders	mental disorders	655	24366	3	0	0	0.697772	0.0719756	1.07463	0.0742021	0.33205	1	0.999995
chr5.142872984.C.T	rs10039856	C	Severity	CAV	T	ARHGAP26	575	Other biliary tract disease	digestive	355	37020	3	0.0196889	33.3136	2.99911	-0.0974837	0.907117	0.100499	0.33205	1	0.999995
chr9.4329170.T.C	rs3895472	C	Severity	CAV	T	GLIS3	765	Cervical radiculitis	symptoms	1061	31234	3	0.0727825	75.19	8.06126	0.0656323	1.06783	0.0676631	0.332054	1	0.999995
chr1.169597075.C.T	rs6127	T	Severity in males	CAV	C	SELP	420.2	Pericarditis	circulatory system	181	37735	3	0.00908851	10.9399	2.24567	0.116905	1.12401	0.120522	0.332054	1	0.999995
chr2.162044379.C.T	rs3788979	T	Risk factor	CAV	T	DPP4	090.2	Gonococcal infections	infectious diseases	222	37015	3	0	0	1.63812	0.139542	1.14975	0.143862	0.332061	1	0.999995
chr2.195994321.C.T	rs191631470	T	Severity	CAV	T	DNAH7	459.7	Blood vessel replaced	circulatory system	174	36198	3	0	0	0.00119343	1.00143	2.72217	1.03243	0.332061	1	0.999995
chr11.114726432.A.T	rs1712779	T	Severity	CAV-FE	T	-	195	Cancer, suspected or other	neoplasms	477	35194	3	0	0	1.26145	-0.0726657	0.929912	0.0749157	0.332063	1	0.999995
chr4.188627868.CTCT.C	rs1734523522	C	Severity	CAV	C	LINC01060	270.3	Disorders of plasma protein metabolism	endocrine/metabolic	350	36049	3	0	0	1.23559	-0.128953	0.879015	0.132947	0.332067	1	0.999995
chr16.16924042.C.A	rs1453512	A	Severity	CAV	C	-	646	Other complications of pregnancy NEC	pregnancy complications	128	38443	3	0	0	0.531107	-0.152327	0.858708	0.157046	0.332071	1	0.999995
chr4.68840276.G.A	rs115162070	G	Severity	CAV	A	-	374.6	Dermatochalasis	sense organs	128	33375	3	0	0	0.194435	0.265291	1.30381	0.273511	0.332074	1	0.999995
chr7.22548762.C.T	rs13227460	T	Severity	CAV	T	STEAP1B	389.1	Sensorineural hearing loss	sense organs	1215	34156	3	0.0264667	66.5694	5.98255	-0.057754	0.943882	0.0595437	0.332075	1	0.999995
chr4.67963489.G.A	rs6552134	G	Possible functional consequences	FCP + IP	G	TMPRSS11A	509	Respiratory failure, insufficiency, arrest	respiratory	174	27544	2	0	0	0.0520336	0.111531	1.11799	0.114991	0.332094	1	0.999995
chr14.55263686.C.T	rs10140801	T	Severity	CAV-FE	T	FBXO34-AS1	153	Colorectal cancer	neoplasms	638	26206	2	0	0	0.35056	-0.0576601	0.943971	0.0594534	0.332128	1	0.999995
chr7.22728630.G.T	rs2066992	T	Protective	CAV-FE	T	IL6	792	Abnormal Papanicolaou smear of cervix and cervical HPV	genitourinary	473	34946	3	0	0	0.273413	-0.107856	0.897757	0.111211	0.332129	1	0.999995
chr11.26675470.T.G	rs10835056	G	Severity	CAV	T	SLC5A12	599.2	Retention of urine	genitourinary	562	28659	3	0	0	0.00390832	-0.0627952	0.939136	0.0647487	0.332131	1	0.999995
chr9.81442264.TCAG.T	rs1826292621	T	Severity	CAV	T	-	165.1	Cancer of bronchus; lung	neoplasms	311	38845	3	0	0	1.55961	0.115478	1.12241	0.119071	0.332134	1	0.999995
chr1.109740350.G.T	rs1332018	T	Risk factor; Severity	CAV	G	GSTM3	275.6	Hypercalcemia	endocrine/metabolic	721	37303	3	0.00079891	14.2643	2.33275	-0.059424	0.942307	0.0612732	0.332136	1	0.999995
chrX.15566297.A.G	rs4646179	G	Severity	CAV	G	ACE2	592.11	Acute cystitis	genitourinary	566	31962	3	0	0	0.484133	-0.219483	0.802934	0.226313	0.332136	1	0.999995
chr4.69615987.C.T	rs7688383	T	Loss of smell and taste	CAV	T	UGT2A1	531.4	Peptic ulcer, site unspecified	digestive	289	37560	3	0	0	0.0885019	0.0863892	1.09023	0.0890777	0.332137	1	0.999995
chr2.195994321.C.T	rs191631470	T	Severity	CAV	T	DNAH7	256	Ovarian dysfunction	endocrine/metabolic	445	35039	3	0	0	0.00280842	0.604793	1.83087	0.623625	0.332145	1	0.999995
chr21.41509390.C.G	rs12626358	G	Possible functional consequences	FCP + IP	G	TMPRSS2	765	Cervical radiculitis	symptoms	1074	31459	3	0	0	1.08735	-0.0545383	0.946922	0.0562371	0.33215	1	0.999995
chr5.132485305.G.A	rs17622656	A	Risk factor	FCP + IP	A	IRF1	474	Acute and chronic tonsillitis	respiratory	145	26580	3	0.0258961	10.1373	2.22562	0.142619	1.15329	0.147064	0.33216	1	0.999995
chr21.33252612.A.G	rs2236757	A	Severity	CAV-FE	A	IFNAR2	338.2	Chronic pain	neurological	5762	27613	3	0.00461771	66.8011	6.02429	-0.0232103	0.977057	0.0239339	0.332163	1	0.999995
chr17.27263807.T.C	rs60811869	C	Severity	CAV	C	-	550.2	Diaphragmatic hernia	digestive	342	36374	3	0	0	1.33078	-0.235281	0.790349	0.242619	0.332169	1	0.999995
chr17.49863303.C.T	rs77534576	T	Severity	CAV	T	-	362.4	Retinal vascular changes and abnomalities	sense organs	366	33635	3	0	0	0.0931635	-0.286914	0.750576	0.295863	0.332169	1	0.999995
chrX.15603134.G.A	rs7885856	G;A	Possible functional consequences	FCP + IP	A	ACE2	275.51	Hypocalcemia	endocrine/metabolic	173	37307	3	0	0	0.241549	0.253311	1.28828	0.261213	0.332172	1	0.999995
chr7.107967457.C.T	rs2237698	T	Severity	CAV	T	LAMB1	195.1	Malignant neoplasm, other	neoplasms	155	35140	3	0	0	0.0404325	0.164871	1.17924	0.170015	0.332173	1	0.999995
chrX.15592465.T.A	rs73195521	A	Severity	CAV	A	ACE2	476	Allergic rhinitis	respiratory	4310	26705	3	0	0	0.611995	0.38406	1.46823	0.396045	0.332177	1	0.999995
chrX.15602217.T.C	rs190509934	C	Protective	CAV	C	ACE2	327.41	Organic or persistent insomnia	neurological	622	30607	3	0	0	0.278913	-0.566932	0.567263	0.584626	0.332179	1	0.999995
chr7.22728630.G.T	rs2066992	T	Protective	CAV-FE	T	IL6	288.11	Neutropenia	hematopoietic	282	34506	3	0	0	1.00332	0.131137	1.14012	0.135233	0.33219	1	0.999995
chr4.5820150.T.C	rs3774881	T	Severity	CAV	C	CRMP1	193	Thyroid cancer	neoplasms	376	26423	2	0	0	0.24478	0.0913801	1.09569	0.094236	0.332199	1	0.999995
chr3.149000300.G.T	rs76488148	T	Severity	CAV	T	GYG1	598.9	NA	NA	375	37859	3	0	0	0.51411	-0.138459	0.870699	0.142787	0.3322	1	0.999995
chr1.161517662.T.C	rs72717040	C	Risk factor	FCP + IP	C	FCGR2A	706.8	Other specified diseases of sebaceous glands	dermatologic	451	7677	1	NA	NA	0	0.255085	1.29057	0.263059	0.332202	1	0.999995
chr2.162267541.C.T	rs1990760	T	Risk factor; Severity	CAV	T	IFIH1	561.1	NA	NA	1661	22332	2	0	0	0.724551	0.0402256	1.04105	0.0414836	0.332209	1	0.999995
chr10.52771475.C.T	rs1800450	T	Severity	CAV	T	MBL2	369	Infection of the eye	sense organs	856	33635	3	0	0	0.706791	-0.0790962	0.923951	0.0815742	0.332235	1	0.999995
chr3.149000300.G.T	rs76488148	T	Severity	CAV	T	GYG1	598	Abnormal findings on examination of urine	genitourinary	375	37856	3	0	0	0.513172	-0.138449	0.870708	0.142787	0.332238	1	0.999995
chr11.71456403.G.T	rs12785878	G	Severity	CAV	G	NADSYN1	561	Symptoms involving digestive system	digestive	842	10230	1	NA	NA	0	-0.0550323	0.946455	0.0567569	0.332238	1	0.999995
chrX.15581240.G.A	rs147464721	A	Severity	CAV	A	ACE2	440.22	Atherosclerosis of native arteries of the extremities with intermittent claudication	circulatory system	208	21472	2	0	0	0.000917097	1.00004	2.7184	1.0314	0.332247	1	0.999995
chr9.78543197.A.G	rs7027911	A	Severity	CAV	G	-	716	Other arthropathies	musculoskeletal	136	23863	2	0	0	0.471209	-0.138294	0.870842	0.142632	0.332253	1	0.999995
chr12.8058591.T.C	rs7842	C	Risk factor; Severity	CAV	C	C3AR1	411.1	Unstable angina (intermediate coronary syndrome)	circulatory system	175	33126	3	0	0	0.722792	-0.114558	0.89176	0.118154	0.332265	1	0.999995
chr19.31533051.C.A	rs8105499	C	Severity	CAV	A	LINC02841	246.7	Abnormal results of function study of thyroid	endocrine/metabolic	126	30601	3	0.148368	65.7457	5.83868	-0.15146	0.859452	0.156218	0.332272	1	0.999995
chr13.73984368.C.T	rs12871414	C	Severity	CAV	T	KLF12	594.1	Calculus of kidney	genitourinary	1199	36500	3	0	0	0.632952	-0.0513776	0.94992	0.0529914	0.332273	1	0.999995
chr10.36988942.A.G	rs2091431	G	Severity	CAV	A	-	250.41	Impaired fasting glucose	endocrine/metabolic	630	26590	3	0	0	0.023343	0.0624154	1.0644	0.0643762	0.332275	1	0.999995
chr16.16924042.C.A	rs1453512	A	Severity	CAV	C	-	281.9	Deficiency anemias	hematopoietic	107	28892	3	0	0	0.416718	-0.164063	0.848689	0.169218	0.332278	1	0.999995
chr12.57108399.C.T	rs324011	T	Risk factor; Severity	CAV	T	STAT6	840	Sprains and strains	injuries & poisonings	411	36232	3	0.0504373	63.6995	5.50956	-0.0802858	0.922853	0.0828093	0.332283	1	0.999995
chr17.8109899.C.T	rs151256885	T	Severity	CAV	T	ALOXE3	627.3	Postmenopausal atrophic vaginitis	genitourinary	628	31157	3	0.1264	54.0273	4.35041	0.177796	1.19458	0.183386	0.332288	1	0.999995
chr4.71762286.C.T	rs113574864	T	Severity	CAV	T	GC	627	Menopausal and postmenopausal disorders	genitourinary	1760	31217	3	0.00673503	41.6214	3.42591	0.0584295	1.06017	0.060268	0.332299	1	0.999995
chr21.41509390.C.G	rs12626358	G	Possible functional consequences	FCP + IP	G	TMPRSS2	371.1	Uveitis, noninfectious or NOS	sense organs	211	33045	3	0	0	1.57473	-0.123991	0.883388	0.127894	0.332305	1	0.999995
chr11.611919.C.G	rs702966	C	Severity in African-Americans	CAV	C	PHRF1	214	Lipoma	neoplasms	110	8973	1	NA	NA	0	-0.1338	0.874765	0.138013	0.332308	1	0.999995
chr7.54580201.A.C	rs622568	C	Severity; Risk factor	CAV-FE	C	-	690	Erythematosquamous dermatosis	dermatologic	606	32208	3	0	0	1.61374	0.0650692	1.06723	0.067118	0.332308	1	0.999995
chr7.54580201.A.C	rs622568	C	Severity; Risk factor	CAV-FE	C	-	690.1	Seborrheic dermatitis	dermatologic	606	32208	3	0	0	1.61374	0.0650692	1.06723	0.067118	0.332308	1	0.999995
chr15.90866675.C.T	rs79742014	T	Protective	IP	T	FURIN	259	Other endocrine disorders	endocrine/metabolic	179	34981	3	0	0	0.781726	0.310847	1.36458	0.320641	0.332317	1	0.999995
chr17.42362183.A.G	rs744166	G	Risk factor; Severity	CAV	A	STAT3	277	Other disorders of metabolism	endocrine/metabolic	284	8837	1	NA	NA	0	-0.0928059	0.91137	0.09573	0.332319	1	0.999995
chr17.63488670.G.A	rs4343	G	Severity; Risk factor	CAV	A	ACE	594	Urinary calculus	genitourinary	386	12772	1	NA	NA	0	-0.0740062	0.928666	0.0763387	0.332323	1	0.999995
chr17.49863303.C.T	rs77534576	T	Severity	CAV	T	-	338.1	Acute pain	neurological	948	28763	3	0	0	0.389758	-0.158552	0.853378	0.16355	0.332326	1	0.999995
chr9.81442264.TCAG.T	rs1826292621	T	Severity	CAV	T	-	172.22	Squamous cell carcinoma	neoplasms	149	27810	2	0	0	0.083644	-0.227525	0.796502	0.234698	0.332326	1	0.999995
chr18.69541156.T.C	rs12958013	T	Severity	CAV	C	DOK6	275.5	Disorders of calcium/phosphorus metabolism	endocrine/metabolic	309	36151	3	0	0	0.455808	0.142698	1.15338	0.1472	0.332336	1	0.999995
chrX.15596127.G.T	rs146598386	T	Severity	CAV	T	ACE2	737.3	Kyphoscoliosis and scoliosis	musculoskeletal	272	36032	3	0	0	0.699529	0.579331	1.78484	0.597615	0.332343	1	0.999995
chr9.133257521.T.TC	rs8176719	TC	Severity; Risk factor	CAV-FE	TC	ABO	571	Chronic liver disease and cirrhosis	digestive	2692	32794	3	0	0	0.438988	0.0306767	1.03115	0.0316454	0.332351	1	0.999995
chr2.60480453.A.G	rs1123573	A	Severity	CAV-FE	G	BCL11A	618	Genital prolapse	genitourinary	332	38698	3	0.0167446	39.9536	3.33076	0.0819203	1.08537	0.0845074	0.332353	1	0.999995
chr9.87725456.A.T	rs56952354	A;T	Possible functional consequences	FCP + IP	T	CTSL	227.3	Benign neoplasm of pituitary gland and craniopharyngeal duct (pouch)	neoplasms	191	28833	2	0	0	0.187198	0.34814	1.41643	0.359137	0.332356	1	0.999995
chr1.154454494.A.C	rs2228145	A	Risk factor	CAV	C	IL6R	622.1	Polyp of corpus uteri	genitourinary	257	37940	3	0	0	0.351078	-0.0976357	0.906979	0.100721	0.332364	1	0.999995
chr19.35687796.G.A	rs77127536	A	Severity	CAV	A	TYMSP2	727.6	Rupture of tendon, nontraumatic	musculoskeletal	148	29261	3	0	0	0.978389	-0.174304	0.840042	0.179815	0.332371	1	0.999995
chr6.31575324.G.A	rs361525	G	Severity	CAV-FE	A	TNF	580.3	Nephritis and nephropathy without mention of glomerulonephritis	genitourinary	254	32111	3	0	0	0.271043	0.184501	1.20262	0.190335	0.332372	1	0.999995
chr6.52236941.T.C	rs763780	C	Protective	FCP	C	IL17F	241.2	Nontoxic multinodular goiter	endocrine/metabolic	823	31250	3	0	0	0.898468	-0.106377	0.899086	0.109741	0.332372	1	0.999995
chr10.52340585.A.T	rs1441121	T	Severity	CAV	A	-	208	Benign neoplasm of colon	neoplasms	1386	33958	3	0	0	1.00861	-0.0450032	0.955994	0.0464266	0.332374	1	0.999995
chr10.52340585.A.T	rs1441121	T	Severity	CAV	A	-	352	Disorders of other cranial nerves	neurological	291	34034	3	0.0277749	42.4128	3.47299	-0.094779	0.909574	0.0977767	0.332375	1	0.999995
chr21.41426103.C.A	rs17000900	A	Severity	CAV-FE	A	MX1	782.6	Pallor and flushing	symptoms	209	34432	3	0	0	1.47467	0.133592	1.14293	0.137819	0.33238	1	0.999995
chr13.112889041.C.T	rs9577175	T	Severity	CAV	T	ATP11A	695.4	Lupus (localized and systemic)	dermatologic	515	31846	3	0	0	0.0799943	-0.0840909	0.919348	0.0867529	0.332388	1	0.999995
chr1.90742957.A.C	rs2166172	C	Severity	CAV-FE	C	-	433.8	Late effects of cerebrovascular disease	circulatory system	198	35716	3	0	0	0.751895	0.115153	1.12204	0.118798	0.332389	1	0.999995
chr1.109740350.G.T	rs1332018	T	Risk factor; Severity	CAV	G	GSTM3	642	Hypertension complicating pregnancy, childbirth, and the puerperium	pregnancy complications	164	39094	3	0	0	0.085937	-0.128668	0.879265	0.132742	0.33239	1	0.999995
chr10.36988942.A.G	rs2091431	G	Severity	CAV	A	-	327.7	Sleep related movement disorders	neurological	300	30179	3	0	0	0.281057	0.0870979	1.091	0.0898554	0.33239	1	0.999995
chr9.87725456.A.T	rs56952354	A;T	Possible functional consequences	FCP + IP	T	CTSL	260.6	Anorexia	endocrine/metabolic	236	19245	2	0	0	0.287747	0.317392	1.37354	0.327442	0.332391	1	0.999995
chr15.33615902.C.T	rs12593288	C	Severity	CAV	T	RYR3	703.1	Ingrowing nail	dermatologic	244	34236	3	0.0216649	20.8496	2.52684	0.124683	1.13279	0.128631	0.332392	1	0.999995
chr9.87724615.A.G	rs3128509	A;G	Possible functional consequences	FCP + IP	A	CTSL	586.4	Stricture/obstruction of ureter	genitourinary	612	31372	3	0	0	0.722133	-0.065064	0.937008	0.0671247	0.332396	1	0.999995
chr10.28606315.C.T	rs12773860	T	Severity	CAV	T	WAC	562.1	Diverticulosis	digestive	514	28048	3	0	0	0.292653	-0.13038	0.877761	0.13451	0.332397	1	0.999995
chr16.3500977.C.G	rs2301762	G	Severity	CAV	G	CLUAP1	979	Adverse drug events and drug allergies	injuries & poisonings	182	36763	3	1.2774	61.7251	5.22536	0.27282	1.31366	0.281465	0.332402	1	0.999995
chr17.45995618.A.G	rs112572874	G	Risk factor	CAV-FE	G	MAPT	442.1	Aortic aneurysm	circulatory system	738	33369	3	0	0	0.0261517	-0.0734582	0.929175	0.0757864	0.332405	1	0.999995
chr11.14893332.A.G	rs10741657	G	Severity	CAV	A	CYP2R1	165	Cancer within the respiratory system	neoplasms	314	38969	3	0	0	1.62735	-0.088392	0.915402	0.0911938	0.332407	1	0.999995
chr21.41660268.A.T	rs2252109	A	Severity	CAV	A	-	627.2	Symptomatic menopause	genitourinary	439	18278	2	0	0	0.101997	0.0704054	1.07294	0.0726375	0.33241	1	0.999995
chr5.21768177.G.A	-	HLA-A*02:02	Protective	IP	A	HLA-A	555	Inflammatory bowel disease and other gastroenteritis and colitis	digestive	898	27310	3	6.10217e-07	4.28674	2.08957	-0.0512823	0.95001	0.0529084	0.332412	1	0.999995
chr6.12216733.A.G	rs10755709	A	Severity	CAV	G	-	420	Carditis	circulatory system	310	36141	3	0	0	1.68593	0.0830387	1.08658	0.0856727	0.332418	1	0.999995
chr6.160731787.C.T	rs4252128	T	Potential functional effect on protein	FCP + IP	T	PLG	041.8	H. pylori	infectious diseases	241	23240	2	0	0	0.210084	0.295547	1.34386	0.304924	0.332423	1	0.999995
chr2.195994321.C.T	rs191631470	T	Severity	CAV	T	DNAH7	198.6	Secondary malignancy of bone	neoplasms	152	35139	3	0	0	0.172489	0.702993	2.01979	0.725303	0.332425	1	0.999995
chr12.112919388.G.A	rs10774671	A	Severity (A allele); Protective (G allele)	CAV-FE	G	OAS1	578.9	Hemorrhage of gastrointestinal tract	digestive	300	25769	2	0	0	0.565048	-0.0856253	0.917938	0.0883449	0.332437	1	0.999995
chr17.45422978.G.C	rs1230082	G	Severity	CAV	G	ARHGAP27	401.2	Hypertensive heart and/or renal disease	circulatory system	312	17642	2	0	0	0.187585	0.0870972	1.091	0.0898638	0.332438	1	0.999995
chr16.89196249.G.A	rs117169628	A	Severity	CAV	A	SLC22A31	193	Thyroid cancer	neoplasms	440	38218	3	0.0117761	0	1.66508	0.101984	1.10737	0.105223	0.33244	1	0.999995
chr13.22495675.AG.A	rs10714879	A	Severity	CAV	AG	-	723	Other disorders of cervical region	musculoskeletal	134	24953	2	0	0	0.727418	-0.141144	0.868364	0.145628	0.332441	1	0.999995
chr7.117652877.C.G	rs80034486	G	Severity	CAV	G	CFTR	379.2	Disorders of vitreous body	sense organs	655	25719	2	0	0	0.00123154	1.02419	2.78484	1.05674	0.332444	1	0.999995
chr17.49863303.C.T	rs77534576	T	Severity	CAV	T	-	772	Symptoms of the muscles	symptoms	215	36452	3	0	0	0.972073	0.273412	1.31444	0.282101	0.332446	1	0.999995
chr11.611919.C.G	rs702966	C	Severity in African-Americans	CAV	G	PHRF1	041.8	H. pylori	infectious diseases	166	14769	1	NA	NA	0	-0.114106	0.892163	0.117733	0.332446	1	0.999995
chr19.35687796.G.A	rs77127536	A	Severity	CAV	A	TYMSP2	433.2	Occlusion of cerebral arteries	circulatory system	1142	35750	3	0.0393113	72.4686	7.26442	0.0583167	1.06005	0.0601707	0.332452	1	0.999995
chr18.69541156.T.C	rs12958013	T	Severity	CAV	C	DOK6	562.1	Diverticulosis	digestive	511	27488	3	0	0	0.658641	0.110941	1.11733	0.114468	0.332453	1	0.999995
chr15.100233816.G.A	rs143434383	A	Risk factor	CAV	A	ADAMTS17	960	Poisoning by antibiotics	injuries & poisonings	320	36961	3	1.86861	43.1572	3.51848	0.499589	1.64804	0.515474	0.332453	1	0.999995
chr1.230710048.A.G	rs699	G	Severity	CAV	G	AGT	701	Other hypertrophic and atrophic conditions of skin	dermatologic	272	12538	1	NA	NA	0	-0.086335	0.917287	0.089081	0.332459	1	0.999995
chr10.22439346.T.C	-	HLA-A*02:02	Protective	IP	C	HLA-A	686.1	Carbuncle and furuncle	dermatologic	141	21487	2	0	0	0.00286255	0.284029	1.32847	0.293064	0.33246	1	0.999995
chr5.180810828.C.T	rs113791144	T	Severity	CAV	T	-	1013	NA	NA	272	38600	3	5.20389e-08	24.2808	2.64134	-0.180631	0.834743	0.186378	0.332463	1	0.999995
chr13.112889041.C.T	rs9577175	T	Severity	CAV	T	ATP11A	362.3	Other nondiabetic retinopathy	sense organs	228	33443	3	0.104459	69.9698	6.65997	0.122167	1.12994	0.126055	0.332467	1	0.999995
chr6.18015216.C.T	rs140247774	T	Severity	CAV	T	-	362.29	Macular degeneration (senile) of retina NOS	sense organs	228	33371	3	0.0951819	12.1032	2.2754	0.234412	1.26417	0.241873	0.332468	1	0.999995
chr15.90879313.T.C	rs8039305	C	Risk factor	CAV-FE	C	FURIN	502	Postinflammatory pulmonary fibrosis	respiratory	139	26899	2	0	0	0.17552	-0.123645	0.883694	0.127581	0.33247	1	0.999995
chrX.15602217.T.C	rs190509934	C	Protective	CAV	C	ACE2	280.2	Iron deficiency anemia secondary to blood loss (chronic)	hematopoietic	1121	29295	3	0	0	0.00352058	0.323659	1.38218	0.333966	0.332477	1	0.999995
chr20.1135233.C.T	rs141024057	T	Severity	CAV	T	PSMF1	401.1	Essential hypertension	circulatory system	10508	17847	2	0	0	0.0030425	-0.416945	0.659057	0.430226	0.332481	1	0.999995
chr2.60480453.A.G	rs1123573	A	Severity	CAV-FE	G	BCL11A	600	Hyperplasia of prostate	genitourinary	1995	35420	3	0	0	1.45122	0.0382587	1.039	0.0394777	0.332485	1	0.999995
chr21.41470664.C.T	rs61735794	T	Risk factor	CAV	T	TMPRSS2	286.8	Hypercoagulable state	hematopoietic	288	36026	3	1.14936	69.4233	6.54092	0.331205	1.39264	0.341759	0.332487	1	0.999995
chr1.161509955.A.G	rs1801274	G	Severity	CAV	A	FCGR2A	530	Diseases of esophagus	digestive	3989	10466	1	NA	NA	0	0.0267233	1.02708	0.0275751	0.33249	1	0.999995
chr21.41508701.T.G	rs4283504	T	Possible functional consequences	FCP + IP	T	TMPRSS2	370	Keratitis	sense organs	192	32723	3	0	0	0.935073	-0.213448	0.807795	0.220251	0.33249	1	0.999995
chr9.132278286.T.C	rs11243705	C	Severity	CAV	C	SETX	580	Nephritis; nephrosis; renal sclerosis	genitourinary	700	31494	3	0	0	0.256767	-0.0809473	0.922242	0.0835293	0.332501	1	0.999995
chr5.32750877.T.C	rs1173773	C	Protective	CAV	T	NPR3	706.8	Other specified diseases of sebaceous glands	dermatologic	449	7613	1	NA	NA	0	0.0700383	1.07255	0.0722725	0.332502	1	0.999995
chr1.155133406.T.G	rs4971066	G	Risk factor	CAV	G	EFNA1	594	Urinary calculus	genitourinary	1295	36779	3	6.26807e-06	48.9643	3.91883	-0.0539576	0.947472	0.0556791	0.332504	1	0.999995
chr12.8058591.T.C	rs7842	C	Risk factor; Severity	CAV	C	C3AR1	292.1	Aphasia/speech disturbance	mental disorders	168	35090	3	0	0	1.31298	0.112018	1.11853	0.115593	0.332508	1	0.999995
chr13.22495675.AG.A	rs10714879	A	Severity	CAV	AG	-	614	Inflammatory diseases of female pelvic organs	genitourinary	592	27499	2	0	0	0.0342963	0.0650493	1.06721	0.0671253	0.332508	1	0.999995
chr11.320772.A.G	rs12252	G	Severity; Risk factor	CAV	G	IFITM3	371.2	Conjunctivitis, noninfectious	sense organs	110	32211	3	0.0769151	35.6879	3.10984	0.191443	1.211	0.197558	0.332522	1	0.999995
chr2.167953627.G.A	rs7595310	A	Severity	CAV-FE	A	STK39	053	Herpes zoster	infectious diseases	449	21499	2	0	0	0.323733	0.0749612	1.07784	0.0773558	0.332523	1	0.999995
chr12.47879112.A.G	rs2228570	AG genotype	Severity	CAV	A	VDR	261.2	Vitamin B-complex deficiencies	endocrine/metabolic	1570	22054	3	0	0	0.903836	0.0399406	1.04075	0.0412167	0.332525	1	0.999995
chr4.67963489.G.A	rs6552134	G	Possible functional consequences	FCP + IP	G	TMPRSS11A	743.11	Osteoporosis NOS	musculoskeletal	1967	25821	2	0	0	0.113041	0.0376341	1.03835	0.0388366	0.332527	1	0.999995
chr14.74952741.A.G	rs2268616	G	Risk factor	CAV	G	PGF	550.6	Incisional hernia	digestive	234	35797	3	0.0736365	27.1597	2.74573	0.20933	1.23285	0.216023	0.332537	1	0.999995
chr10.36988942.A.G	rs2091431	G	Severity	CAV	A	-	614	Inflammatory diseases of female pelvic organs	genitourinary	936	36061	3	0	0	0.117857	0.0531251	1.05456	0.0548243	0.332541	1	0.999995
chr11.2872637.A.G	rs10766439	A	Severity	CAV	A	-	704.1	Alopecia	dermatologic	889	33515	3	0	0	1.69137	0.0537418	1.05521	0.0554609	0.332544	1	0.999995
chr7.117611595.T.G	rs150212784	G	Severity	CAV	G	CFTR	611.1	Abnormal mammogram	genitourinary	1019	25479	2	0	0	0.00110959	-0.990787	0.371285	1.02249	0.332551	1	0.999995
chr9.21206606.C.G	rs28368148	G	Severity	CAV-FE	G	IFNA10	198.6	Secondary malignancy of bone	neoplasms	152	35184	3	0	0	0.000913626	0.70709	2.02808	0.729734	0.33256	1	0.999995
chrX.12886851.C.T	rs5743781	T	Severity; Severity for males	CAV-FE	T	TLR7	614	Inflammatory diseases of female pelvic organs	genitourinary	944	36553	3	0	0	0.0025354	0.515796	1.67497	0.532315	0.332562	1	0.999995
chr11.88436431.C.T	rs72953026	T	Severity	CAV-FE	T	-	284.1	Pancytopenia	hematopoietic	282	28937	3	0.0494944	36.2311	3.13633	-0.136813	0.872134	0.141194	0.332562	1	0.999995
chr21.41426103.C.A	rs17000900	A	Severity	CAV-FE	A	MX1	300.9	Posttraumatic stress disorder	mental disorders	501	24187	3	0	0	0.876591	0.0866524	1.09052	0.089428	0.332564	1	0.999995
chr11.88824823.A.G	rs10831496	G	Severity	CAV-FE	A	GRM5	519	Other diseases of respiratory system, not elsewhere classified	respiratory	230	25173	2	0	0	0.635319	0.100889	1.10615	0.104121	0.332568	1	0.999995
chr2.195499753.A.C	rs73060484	C	Severity	CAV	C	-	348.8	Encephalopathy, not elsewhere classified	neurological	123	34785	3	0.0896002	27.38	2.75406	0.195913	1.21642	0.202191	0.332569	1	0.999995
chr6.18015216.C.T	rs140247774	T	Severity	CAV	T	-	721	Spondylosis and allied disorders	musculoskeletal	2240	33060	3	0.0322125	54.1888	4.36575	0.0841128	1.08775	0.0868092	0.332576	1	0.999995
chr17.45422978.G.C	rs1230082	G	Severity	CAV	G	ARHGAP27	740.11	Osteoarthrosis, localized, primary	musculoskeletal	2451	23674	2	0	0	0.076002	-0.0322463	0.968268	0.0332802	0.332578	1	0.999995
chr6.31153649.G.A	rs143334143	A	Severity; Risk factor	CAV-FE	A	CCHCR1	257.1	Testicular hypofunction	endocrine/metabolic	576	35151	3	0	0	0.822482	0.100191	1.10538	0.103404	0.332584	1	0.999995
chr2.45584979.T.C	-	HLA-A*02:02	Protective	IP	C	HLA-A	300.4	Dysthymic disorder	mental disorders	442	18375	2	0	0	4.13955e-05	-0.0717363	0.930776	0.0740373	0.332585	1	0.999995
chr22.49281538.G.A	rs62220604	G	Severity	CAV	A	-	792	Abnormal Papanicolaou smear of cervix and cervical HPV	genitourinary	456	33561	3	0	0	0.948214	-0.0964081	0.908093	0.0995006	0.332585	1	0.999995
chr3.157438240.A.G	rs1840680	AG genotype)	Protective	CAV	A	PTX3	707.1	Decubitus ulcer	dermatologic	232	37723	3	0.000576658	0	1.89983	0.0959259	1.10068	0.0990042	0.332591	1	0.999995
chr10.130802064.T.G	rs12253652	G	Severity	CAV	G	-	512.2	Painful respiration	respiratory	271	22513	3	5.30501e-07	0	1.76604	0.114641	1.12147	0.118322	0.332599	1	0.999995
chr15.33615902.C.T	rs12593288	C	Severity	CAV	T	RYR3	345.1	Epilepsy	neurological	220	34686	3	0.080303	53.8391	4.33267	0.134539	1.14401	0.13886	0.332604	1	0.999995
chr9.87726001.C.A	rs41307457	C;A	Possible functional consequences	FCP + IP	A	CTSL	585.32	End stage renal disease	genitourinary	1135	31813	3	0.0204867	56.3723	4.58424	0.0681852	1.07056	0.0703755	0.332607	1	0.999995
chr20.23046984.T.C	rs1042580	C	Severity	CAV	C	THBD	472	Chronic pharyngitis and nasopharyngitis	respiratory	769	16107	2	0.0114545	60.5208	2.53298	0.055378	1.05694	0.0571575	0.332611	1	0.999995
chr2.136948486.A.G	rs7605851	G	Severity	CAV-FE	G	THSD7B	990	Effects radiation NOS	injuries & poisonings	143	37980	3	0	0	0.532457	-0.203374	0.815973	0.209909	0.332612	1	0.999995
chr6.45737076.T.A	rs16873740	A	Severity	CAV	A	-	454.11	Varicose veins of lower extremity, symptomtic	circulatory system	1146	31873	3	0	0	0.975188	-0.0574306	0.944187	0.0592767	0.332617	1	0.999995
chr11.88436431.C.T	rs72953026	T	Severity	CAV-FE	T	-	250.3	Insulin pump user	endocrine/metabolic	2075	26619	3	1.3762e-06	17.4776	2.42358	-0.0525843	0.948774	0.0542746	0.332617	1	0.999995
chr18.6461231.C.G	rs11659676	G	Severity	CAV-FE	C	RPL6P27	531	Peptic ulcer (excl. esophageal)	digestive	138	8497	1	NA	NA	0	-0.118904	0.887893	0.122726	0.332617	1	0.999995
chr1.31151182.G.C	rs12083278	C	Severity	CAV	G	-	649	Other conditions or status of the mother complicating pregnancy, childbirth, or the puerperium	pregnancy complications	264	35768	3	0	0	0.904166	0.0949022	1.09955	0.0979543	0.332624	1	0.999995
chr2.167953627.G.A	rs7595310	A	Severity	CAV-FE	A	STK39	278.11	Morbid obesity	endocrine/metabolic	1929	20077	2	0	0	0.327529	0.037893	1.03862	0.0391117	0.332626	1	0.999995
chr11.88824823.A.G	rs10831496	G	Severity	CAV-FE	G	GRM5	726	Peripheral enthesopathies and allied syndromes	musculoskeletal	639	11005	1	NA	NA	0	0.0609731	1.06287	0.0629344	0.332627	1	0.999995
chr2.6013310.G.A	rs73910904	A	Risk factor	CAV	A	-	579.8	Nonspecific abnormal findings in stool contents	digestive	247	34262	3	0	0	1.15709	0.266492	1.30538	0.275066	0.33263	1	0.999995
chr1.154454494.A.C	rs2228145	A	Risk factor	CAV	C	IL6R	426.32	Left bundle branch block	circulatory system	128	29554	3	3.1576e-06	26.0708	2.70529	-0.143182	0.866596	0.14779	0.332634	1	0.999995
chr15.90879313.T.C	rs8039305	C	Risk factor	CAV-FE	C	FURIN	743.11	Osteoporosis NOS	musculoskeletal	1951	25174	2	0	0	0.209149	-0.0365587	0.964102	0.0377367	0.332653	1	0.999995
chr11.1219991.G.T	rs35705950	T	Protective	CAV	T	MUC5B	740.11	Osteoarthrosis, localized, primary	musculoskeletal	3629	30797	3	0	0	0.0375729	-0.0552065	0.94629	0.0569856	0.332655	1	0.999995
chr2.195499753.A.C	rs73060484	C	Severity	CAV	C	-	285.1	Acute posthemorrhagic anemia	hematopoietic	282	29067	3	0	0	1.47743	-0.136582	0.872335	0.140985	0.332658	1	0.999995
chr22.19963748.G.A	rs4680	A	Risk factor	FCP	A	COMT	395	Heart valve disorders	circulatory system	1820	34865	3	0.00245091	37.9065	3.22095	0.034601	1.03521	0.0357167	0.332663	1	0.999995
chr3.141689849.A.G	rs6440031	G	Severity	CAV	A	LINC02618	574	Cholelithiasis and cholecystitis	digestive	854	33256	3	0.0552321	56.1767	4.56378	0.0984834	1.1035	0.101659	0.332665	1	0.999995
chr13.23084699.A.G	rs1984162	G	Severity	CAV	G	-	459.9	Circulatory disease NEC	circulatory system	554	36203	3	0	0	0.230871	0.0694402	1.07191	0.0716797	0.332667	1	0.999995
chr2.162044379.C.T	rs3788979	T	Risk factor	CAV	T	DPP4	530.13	Barrett's esophagus	digestive	279	27768	3	0	0	0.277383	-0.138275	0.87086	0.142736	0.332671	1	0.999995
chr21.41660268.A.T	rs2252109	A	Severity	CAV	T	-	443.9	Peripheral vascular disease, unspecified	circulatory system	248	10804	1	NA	NA	0	0.0902907	1.09449	0.0932058	0.332683	1	0.999995
chr1.205208489.G.A	rs11240388	G	Severity	CAV-FE	A	DSTYK	282.5	Sickle cell anemia	hematopoietic	161	18069	2	0.732378	94.7673	19.1106	0.132775	1.14199	0.137063	0.332689	1	0.999995
chr17.27660155.T.C	rs117217714	C	Severity	CAV	C	NOS2P1	509	Respiratory failure, insufficiency, arrest	respiratory	263	36803	3	0	0	0.0013305	0.7048	2.02344	0.727568	0.332692	1	0.999995
chr10.52771466.C.T	rs1800451	T	Potential functional effect on protein	FCP + IP	T	MBL2	626.1	Irregular menstrual cycle/bleeding	genitourinary	1970	31241	3	0.00834645	29.8527	2.85114	-0.0606893	0.941116	0.06265	0.332693	1	0.999995
chr5.123497022.T.C	rs62377777	T	Severity	CAV	C	-	569.2	Gastrointestinal complications	digestive	349	35641	3	0	0	1.57915	-0.0896123	0.914286	0.0925089	0.3327	1	0.999995
chr12.106231175.T.A	rs12823094	A	Severity	CAV	A	-	429.2	Abnormal function study of cardiovascular system	circulatory system	338	32017	3	0.0203969	22.5966	2.58387	0.107958	1.114	0.111449	0.332704	1	0.999995
chr7.128938247.T.G	rs10488631	TCTA haplotype	Severity in European-Americans	CAV	T	IRF5	334	Degenerative disease of the spinal cord	neurological	152	22815	2	0	0	0.978229	-0.115617	0.890817	0.119363	0.332737	1	0.999995
chrX.15561454.T.C	rs142017934	C	Severity	CAV	C	ACE2	401.2	Hypertensive heart and/or renal disease	circulatory system	482	21995	3	0	0	0.0474741	-0.595948	0.55104	0.615266	0.332743	1	0.999995
chr1.31151182.G.C	rs12083278	C	Severity	CAV	G	-	260.6	Anorexia	endocrine/metabolic	349	23284	3	0	0	0.93829	0.0840457	1.08768	0.0867702	0.332745	1	0.999995
chr5.142872984.C.T	rs10039856	C	Severity	CAV	T	ARHGAP26	474.2	Chronic tonsillitis and adenoiditis	respiratory	107	26484	3	0.00970745	0	1.70547	0.161652	1.17545	0.166894	0.332748	1	0.999995
chr6.160716758.G.A	rs4252187	A	Potential functional effect on protein	FCP + IP	A	PLG	271.3	Intestinal disaccharidase deficiencies and disaccharide malabsorption	endocrine/metabolic	4260	33366	3	0	0	0.0584247	0.426431	1.53178	0.44026	0.33275	1	0.999995
chr11.14893332.A.G	rs10741657	G	Severity	CAV	A	CYP2R1	282.8	Other hemoglobinopathies	hematopoietic	135	29306	3	0	0	0.142982	-0.136765	0.872175	0.141202	0.332756	1	0.999995
chr2.162267541.C.T	rs1990760	T	Risk factor; Severity	CAV	T	IFIH1	351	Other peripheral nerve disorders	neurological	938	22857	2	0	0	0.265928	0.0538794	1.05536	0.0556275	0.332757	1	0.999995
chr2.195994321.C.T	rs191631470	T	Severity	CAV	T	DNAH7	241	Nontoxic nodular goiter	endocrine/metabolic	2145	31155	3	0	0	0.283404	0.213351	1.23782	0.220278	0.332768	1	0.999995
chr10.8988345.A.T	rs71481792	A	Severity	CAV	T	-	790.6	Other abnormal blood chemistry	symptoms	3002	32115	3	0	0	0.614023	-0.0321864	0.968326	0.0332322	0.33278	1	0.999995
chr21.41509390.C.G	rs12626358	G	Possible functional consequences	FCP + IP	G	TMPRSS2	429.1	Heart transplant/surgery	circulatory system	114	33519	3	0.0798184	39.4499	3.30305	-0.174573	0.839816	0.180246	0.332782	1	0.999995
chrX.12888602.G.A	rs147244662	A	Severity; Severity for males	CAV-FE	A	TLR7	512.9	Other dyspnea	respiratory	3932	23140	3	0.342089	0	1.2782	-0.754923	0.470047	0.779463	0.332786	1	0.999995
chrX.15600835.T.C	rs4646116	C	Risk factor	FCP + IP	C	ACE2	241.1	Nontoxic uninodular goiter	endocrine/metabolic	1442	31247	3	0	0	0.153777	-0.35726	0.69959	0.368881	0.332796	1	0.999995
chr3.101705614.T.C	rs11919389	C	Risk factor	CAV	C	PDCL3P4	707.2	Chronic ulcer of leg or foot	dermatologic	718	37671	3	0.0153103	58.3204	4.79851	0.0575698	1.05926	0.0594431	0.332802	1	0.999995
chr1.156125675.T.C	rs581342	C	Severity	CAV	T	LMNA	277	Other disorders of metabolism	endocrine/metabolic	279	8712	1	NA	NA	0	-0.088753	0.915072	0.0916425	0.33281	1	0.999995
chr6.105878879.T.A	rs9386484	T	Severity	CAV	A	-	261	Vitamin deficiency	endocrine/metabolic	8008	20932	3	0	0	0.216233	0.0203494	1.02056	0.0210121	0.332814	1	0.999995
chr9.131672331.T.G	rs12551879	G	Severity	CAV	G	RAPGEF1	428.4	Heart failure with preserved EF [Diastolic heart failure]	circulatory system	766	34074	3	0.0417806	54.7751	4.42235	-0.100865	0.904055	0.10415	0.332815	1	0.999995
chr4.188627868.CTCT.C	rs1734523522	C	Severity	CAV	C	LINC01060	687	Symptoms affecting skin	dermatologic	498	28844	3	4.57237e-06	11.9723	2.27201	-0.108137	0.897505	0.111659	0.332816	1	0.999995
chr19.39248147.C.T	rs12979860	C	Severity (C allele)*Conflicting; Risk factor (T allele)*Conflicting	CAV	T	IFNL4	479	Other upper respiratory disease	respiratory	1048	20388	2	0.00949673	65.7394	2.91881	-0.0451734	0.955832	0.046645	0.332818	1	0.999995
chr21.41473715.C.A	rs2298661	A	Protective	CAV-FE	A	TMPRSS2	285.21	Anemia in chronic kidney disease	hematopoietic	511	29017	3	5.617e-06	0	1.6515	-0.080991	0.922202	0.0836306	0.332826	1	0.999995
chr1.154454494.A.C	rs2228145	A	Risk factor	CAV	C	IL6R	470	Septal Deviations/Turbinate Hypertrophy	respiratory	550	26624	3	2.4529e-06	12.0859	2.27495	0.0640862	1.06618	0.0661751	0.332828	1	0.999995
chr2.113129630.T.C	rs419598	C	Risk factor	CAV	C	IL1RN	500	Lung disease due to external agents	respiratory	124	36571	3	0	0	0.384173	0.147442	1.15887	0.152249	0.33283	1	0.999995
chr12.112919388.G.A	rs10774671	A	Severity (A allele); Protective (G allele)	CAV-FE	G	OAS1	361	Retinal detachments and defects	sense organs	121	25888	2	0.0566763	59.293	2.45658	0.131471	1.1405	0.135761	0.332845	1	0.999995
chr6.30887474.G.A	rs4618569	AG genotype	Severity	CAV	A	DDR1	345	Epilepsy, recurrent seizures, convulsions	neurological	914	35068	3	0	0	0.942576	-0.0523027	0.949042	0.0540112	0.332861	1	0.999995
chr18.6461231.C.G	rs11659676	G	Severity	CAV-FE	C	RPL6P27	112	Candidiasis	infectious diseases	396	6461	1	NA	NA	0	-0.0729443	0.929653	0.0753279	0.332866	1	0.999995
chr9.4329170.T.C	rs3895472	C	Severity	CAV	T	GLIS3	198.6	Secondary malignancy of bone	neoplasms	148	34336	3	0	0	1.95668	-0.190341	0.826677	0.196565	0.332875	1	0.999995
chr5.132485305.G.A	rs17622656	A	Risk factor	FCP + IP	A	IRF1	571	Chronic liver disease and cirrhosis	digestive	2690	32743	3	0.0029263	31.15	2.90487	0.0339716	1.03456	0.0350826	0.332878	1	0.999995
chr22.24011037.T.C	rs11090305	C	Severity	CAV	C	-	340	Migraine	neurological	1728	31480	3	0.00849157	60.6815	5.08666	0.0400686	1.04088	0.0413798	0.332888	1	0.999995
chr10.76490426.T.C	rs114026383	C	Risk factor for European population	CAV	C	LRMDA	740.2	Osteoarthrosis, generalized	musculoskeletal	201	31108	3	0.655399	38.9721	3.27719	0.35727	1.42942	0.368963	0.332889	1	0.999995
chr4.153687301.A.G	rs1898830	G	Severity; Risk factor	CAV	G	TLR2	295.1	Schizophrenia	mental disorders	485	24186	3	0	0	1.34135	-0.0791141	0.923934	0.0817033	0.332889	1	0.999995
chr8.97128242.T.C	rs7817272	C	Severity	CAV	C	CPQ	202	Cancer of other lymphoid, histiocytic tissue	neoplasms	249	38317	3	0	0	0.557989	0.0970213	1.10188	0.100198	0.332898	1	0.999995
chr3.141689849.A.G	rs6440031	G	Severity	CAV	A	LINC02618	295	Schizophrenia and other psychotic disorders	mental disorders	601	21482	3	2.74259e-07	27.5808	2.7617	0.126332	1.13466	0.130471	0.332906	1	0.999995
chr19.50379362.T.C	rs1405655	C	Severity	CAV-FE	T	NR1H2	740.11	Osteoarthrosis, localized, primary	musculoskeletal	1175	7201	1	NA	NA	0	-0.0451988	0.955807	0.0466801	0.332911	1	0.999995
chr12.132489230.GC.G	rs56106917	G	Severity	CAV	G	FBRSL1	550	Abdominal hernia	digestive	1988	36379	3	0	0	0.703987	-0.0344862	0.966102	0.0356164	0.332911	1	0.999995
chr14.102356233.A.G	rs11160678	G	Severity	CAV	G	CINP	803	Fracture of upper limb	injuries & poisonings	387	34701	3	0	0	0.769144	0.0749228	1.0778	0.0773796	0.33292	1	0.999995
chr12.8058591.T.C	rs7842	C	Risk factor; Severity	CAV	C	C3AR1	172.11	Melanomas of skin	neoplasms	121	27834	2	0	0	0.0492733	-0.141889	0.867718	0.146543	0.332925	1	0.999995
chr2.216660263.A.C	rs2270360	A	Severity	CAV	C	IGFBP2	564.8	NA	NA	160	35570	3	0	0	0.340393	0.138226	1.14823	0.142761	0.332927	1	0.999995
chr10.76490426.T.C	rs114026383	C	Risk factor for European population	CAV	C	LRMDA	366.2	Senile cataract	sense organs	1887	34421	3	0.0170769	0	1.42902	-0.12829	0.879598	0.132499	0.332928	1	0.999995
chr19.24134099.G.A	rs10407383	A	Severity	CAV-FE	A	ZNF254	535.1	Acute gastritis	digestive	152	23095	2	0	0	0.0120939	-0.127025	0.880711	0.131193	0.332928	1	0.999995
chr2.191909428.G.A	rs147509469	A	Risk factor for females	CAV	A	CAVIN2-AS1	394.7	Disease of tricuspid valve	circulatory system	150	34793	3	0	0	0.0103174	-0.567305	0.567051	0.585924	0.332933	1	0.999995
chr4.68840276.G.A	rs115162070	G	Severity	CAV	A	-	318	Tobacco use disorder	mental disorders	3848	31782	3	0	0	1.031	0.0609213	1.06282	0.0629209	0.332934	1	0.999995
chr17.15965007.C.T	rs8081547	T	Risk factor	FCP + IP	T	ADORA2B	729	Other disorders of soft tissues	musculoskeletal	1150	27888	3	0	0	0.609134	-0.0587746	0.942919	0.0607048	0.332943	1	0.999995
chr15.100233816.G.A	rs143434383	A	Risk factor	CAV	A	ADAMTS17	367	Disorders of refraction and accommodation; blindness and low vision	sense organs	1511	34643	3	0	0	0.0757545	0.24328	1.27543	0.251269	0.332943	1	0.999995
chr17.16948873.A.G	rs34557412	G	Severity	CAV	G	TNFRSF13B	577.2	Chronic pancreatitis	digestive	115	38644	3	0	0	0.00075524	0.988961	2.68844	1.02144	0.332944	1	0.999995
chr10.104263031.C.A	rs4925	A	Protective for neurological complications of long COVID	CAV	A	GSTO1	158	Neoplasm of unspecified nature of digestive system	neoplasms	141	36762	3	0	0	0.540423	0.13603	1.14572	0.140497	0.332944	1	0.999995
chr3.126118894.C.T	rs1868132	T	Severity	CAV	T	ALDH1L1	960	Poisoning by antibiotics	injuries & poisonings	254	27968	2	0	0	0.517374	-0.156551	0.855088	0.161701	0.332969	1	0.999995
chr11.611919.C.G	rs702966	C	Severity in African-Americans	CAV	G	PHRF1	585.33	Chronic Kidney Disease, Stage III	genitourinary	207	24870	2	0	0	0.931157	-0.104736	0.900563	0.108181	0.332969	1	0.999995
chr13.112889041.C.T	rs9577175	T	Severity	CAV	T	ATP11A	735	Acquired foot deformities	musculoskeletal	878	35799	3	0.0290193	70.9507	6.88486	0.0618941	1.06385	0.0639308	0.332974	1	0.999995
chr5.77379593.G.A	rs7715119	A	Severity	CAV-FE	A	PDE8B	537	Other disorders of stomach and duodenum	digestive	264	35701	3	0	0	0.325497	0.121964	1.12971	0.125981	0.332988	1	0.999995
chr7.107967457.C.T	rs2237698	T	Severity	CAV	T	LAMB1	430	Intracranial hemorrhage	circulatory system	206	35830	3	4.71581e-06	8.16643	2.17785	0.142814	1.15352	0.147518	0.332989	1	0.999995
chr14.55263686.C.T	rs10140801	T	Severity	CAV-FE	T	FBXO34-AS1	285.2	Anemia of chronic disease	hematopoietic	455	22967	2	0	0	0.0305286	0.0680567	1.07043	0.0702985	0.332989	1	0.999995
chr15.90879313.T.C	rs8039305	C	Risk factor	CAV-FE	C	FURIN	426.7	Abnormal electrocardiogram [ECG] [EKG]	circulatory system	593	21730	2	0	0	0.00245055	-0.0602296	0.941548	0.0622152	0.333002	1	0.999995
chr9.4329170.T.C	rs3895472	C	Severity	CAV	T	GLIS3	512.7	Shortness of breath	respiratory	6668	22503	3	0.00501124	60.5476	5.0694	0.0316239	1.03213	0.0326667	0.333005	1	0.999995
chrX.15592465.T.A	rs73195521	A	Severity	CAV	A	ACE2	803	Fracture of upper limb	injuries & poisonings	388	35252	3	0	0	0.00126211	1.00203	2.72382	1.03508	0.333005	1	0.999995
chr8.97128242.T.C	rs7817272	C	Severity	CAV	C	CPQ	053	Herpes zoster	infectious diseases	664	27958	3	0.00207051	28.8807	2.81218	-0.0605855	0.941213	0.0625836	0.333008	1	0.999995
chr1.155133406.T.G	rs4971066	G	Risk factor	CAV	G	EFNA1	681.2	Cellulitis and abscess of face/neck	dermatologic	111	33431	3	0	0	0.110028	-0.196388	0.821693	0.202866	0.333009	1	0.999995
chr1.20166359.C.T	rs72663004	T	Severity	CAV	T	PLA2G2C	193	Thyroid cancer	neoplasms	439	38311	3	0	0	0.361165	0.13995	1.15022	0.144566	0.33301	1	0.999995
chr7.117587778.G.T	rs113993959	T	Severity	CAV	T	CFTR	599	Other symptoms/disorders or the urinary system	genitourinary	3847	22090	2	0	0	0.0810989	0.515218	1.674	0.532212	0.33301	1	0.999995
chr11.88824823.A.G	rs10831496	G	Severity	CAV-FE	A	GRM5	414	Other forms of chronic heart disease	circulatory system	363	21463	2	0	0	0.0246686	-0.084344	0.919115	0.0871269	0.333015	1	0.999995
chr4.69615987.C.T	rs7688383	T	Loss of smell and taste	CAV	T	UGT2A1	275.3	Disorders of magnesium metabolism	endocrine/metabolic	147	36396	3	0.00301128	10.7944	2.24201	0.120234	1.12776	0.124202	0.333018	1	0.999995
chr1.20166359.C.T	rs72663004	T	Severity	CAV	T	PLA2G2C	426.9	Cardiac pacemaker/device in situ	circulatory system	983	29644	3	0.0328865	48.2377	3.86382	0.103036	1.10853	0.106437	0.33302	1	0.999995
chr2.112913801.G.T	rs3811046	T	Risk factor	CAV	G	IL37	580.1	Glomerulonephritis	genitourinary	119	24867	2	0.0106065	18.3188	1.22427	-0.146832	0.863439	0.15168	0.333026	1	0.999995
chr1.156125675.T.C	rs581342	C	Severity	CAV	C	LMNA	573.5	Jaundice (not of newborn)	digestive	107	24663	2	0.401073	82.021	5.56205	0.202241	1.22414	0.208919	0.333027	1	0.999995
chr3.146517122.G.A	rs343320	A	Severity	CAV-FE	A	PLSCR1	615	Endometriosis	genitourinary	152	36337	3	0	0	1.11257	-0.289332	0.748764	0.29889	0.333033	1	0.999995
chr1.161509955.A.G	rs1801274	G	Severity	CAV	A	FCGR2A	495	Asthma	respiratory	2906	11410	1	NA	NA	0	0.0296764	1.03012	0.0306569	0.333036	1	0.999995
chr2.112913801.G.T	rs3811046	T	Risk factor	CAV	T	IL37	477	Epistaxis or throat hemorrhage	respiratory	125	6314	1	NA	NA	0	0.14794	1.15944	0.15283	0.333043	1	0.999995
chr9.117713024.A.G	rs4986790	G	Severity	CAV	G	TLR4	416	Cardiomegaly	circulatory system	249	37934	3	0.174094	57.4087	4.69579	0.174649	1.19083	0.180423	0.333045	1	0.999995
chr16.16924042.C.A	rs1453512	A	Severity	CAV	C	-	722.8	Postlaminectomy syndrome	musculoskeletal	170	32899	3	0.021333	31.1724	2.90581	0.119662	1.12712	0.123619	0.333049	1	0.999995
chr2.136948486.A.G	rs7605851	G	Severity	CAV-FE	G	THSD7B	681	Superficial cellulitis and abscess	dermatologic	1687	33711	3	0	0	1.25013	-0.0593076	0.942417	0.0612692	0.333053	1	0.999995
chr2.162044379.C.T	rs3788979	T	Risk factor	CAV	T	DPP4	292.1	Aphasia/speech disturbance	mental disorders	163	34385	3	0	0	0.506011	-0.183555	0.832306	0.189627	0.333054	1	0.999995
chr10.104263031.C.A	rs4925	A	Protective for neurological complications of long COVID	CAV	A	GSTO1	282.8	Other hemoglobinopathies	hematopoietic	135	29299	3	0	0	0.115214	-0.160028	0.85212	0.165326	0.333067	1	0.999995
chr4.106022043.T.C	rs11729561	T	Severity	CAV	C	-	199	Neoplasm of uncertain behavior	neoplasms	367	34428	3	0	0	0.243632	-0.151066	0.859791	0.156068	0.333068	1	0.999995
chr7.107967457.C.T	rs2237698	T	Severity	CAV	T	LAMB1	280	Iron deficiency anemias	hematopoietic	2781	29219	3	0	0	1.56537	-0.0446749	0.956308	0.0461544	0.333072	1	0.999995
chr11.2872637.A.G	rs10766439	A	Severity	CAV	A	-	327.32	Obstructive sleep apnea	neurological	2506	29629	3	0	0	0.169223	0.0329188	1.03347	0.0340091	0.333074	1	0.999995
chr17.42362183.A.G	rs744166	G	Risk factor; Severity	CAV	G	STAT3	316	Substance addiction and disorders	mental disorders	901	24876	2	0	0	0.111787	-0.049302	0.951894	0.0509352	0.333076	1	0.999995
chr2.191909428.G.A	rs147509469	A	Risk factor for females	CAV	A	CAVIN2-AS1	751.21	Cystic kidney disease	congenital anomalies	104	38709	3	0	0	0.00140564	1.02251	2.78016	1.05638	0.333079	1	0.999995
chr2.112913801.G.T	rs3811046	T	Risk factor	CAV	T	IL37	571.51	Cirrhosis of liver without mention of alcohol	digestive	291	8112	1	NA	NA	0	0.0985522	1.10357	0.101818	0.33308	1	0.999995
chr4.67963489.G.A	rs6552134	G	Possible functional consequences	FCP + IP	G	TMPRSS11A	333.1	Essential tremor	neurological	170	26333	2	0	0	0.00575754	-0.116447	0.890078	0.120305	0.33308	1	0.999995
chr8.124324323.T.C	rs72711165	C	Severity	CAV-FE	C	TMEM65	195.1	Malignant neoplasm, other	neoplasms	155	35217	3	1.58381e-06	0.0340201	2.00068	0.350403	1.41964	0.362015	0.333082	1	0.999995
chr14.80203237.T.C	rs225014	C	Severity	CAV	C	DIO2	269	Proteinuria	endocrine/metabolic	1508	35615	3	0.00573901	54.6681	4.4119	-0.0368818	0.96379	0.0381044	0.333087	1	0.999995
chr8.40324459.C.A	rs11779911	C	Severity	CAV	A	SIRLNT	580.32	Nephritis and nephropathy with pathological lesion	genitourinary	149	30328	3	0.150086	73.1547	7.45008	0.128447	1.13706	0.132706	0.333091	1	0.999995
chr4.143996657.T.C	rs6840234	C	Protective	FCP + IP	T	GYPB	300.11	Generalized anxiety disorder	mental disorders	885	18786	3	0	0	0.316109	-0.0499371	0.951289	0.0515936	0.333098	1	0.999995
chr2.162267541.C.T	rs1990760	T	Risk factor; Severity	CAV	T	IFIH1	694.2	Other dyschromia	dermatologic	415	21261	2	0	0	0.170019	0.0797664	1.08303	0.0824126	0.333099	1	0.999995
chr5.174562335.T.A	rs2220543	T	Severity	CAV	A	SUMO2P6	430	Intracranial hemorrhage	circulatory system	203	35591	3	0	0	0.331533	0.101269	1.10657	0.104633	0.333118	1	0.999995
chr13.22495675.AG.A	rs10714879	A	Severity	CAV	AG	-	244	Hypothyroidism	endocrine/metabolic	3256	22978	2	0.00124928	37.0971	1.58975	-0.0310675	0.96941	0.0320997	0.333122	1	0.999995
chr11.611919.C.G	rs702966	C	Severity in African-Americans	CAV	G	PHRF1	578.9	Hemorrhage of gastrointestinal tract	digestive	304	26072	2	0.0290749	60.4748	2.53003	0.0830031	1.08655	0.0857616	0.333126	1	0.999995
chr4.71762286.C.T	rs113574864	T	Severity	CAV	T	GC	592.1	Cystitis	genitourinary	690	31800	3	0	0	0.451754	0.0872642	1.09118	0.0901667	0.33314	1	0.999995
chr9.87726151.C.T	rs41312184	C;T	Possible functional consequences	FCP + IP	T	CTSL	585.34	Chronic Kidney Disease, Stage IV	genitourinary	1037	32090	3	0	0	0.0611798	0.177044	1.19368	0.182935	0.333145	1	0.999995
chr1.154454494.A.C	rs2228145	A	Risk factor	CAV	C	IL6R	724.8	Other symptoms referable to back	musculoskeletal	250	33258	3	0.0765567	70.4307	6.76377	0.0980296	1.103	0.101292	0.333146	1	0.999995
chr1.206773552.T.C	rs1800896	C	Severity	FCP	C	IL10	371.1	Uveitis, noninfectious or NOS	sense organs	213	33645	3	0.0168452	34.4714	3.0521	0.0982465	1.10323	0.101516	0.333148	1	0.999995
chr10.130802064.T.G	rs12253652	G	Severity	CAV	G	-	741	Symptoms and disorders of the joints	musculoskeletal	1766	34858	3	0	0	1.74341	-0.047689	0.95343	0.0492768	0.333156	1	0.999995
chr1.244873270.T.C	rs12130553	C	Severity	CAV	T	-	627.3	Postmenopausal atrophic vaginitis	genitourinary	346	16485	2	0	0	0.0377645	-0.0840912	0.919347	0.0868924	0.333163	1	0.999995
chr12.6845711.C.T	rs5443	T	protective	CAV	T	CDCA3	271.3	Intestinal disaccharidase deficiencies and disaccharide malabsorption	endocrine/metabolic	2857	25693	2	0	0	0.403804	-0.0287414	0.971668	0.0296989	0.333164	1	0.999995
chr5.132485305.G.A	rs17622656	A	Risk factor	FCP + IP	A	IRF1	709.7	Unspecified diffuse connective tissue disease	dermatologic	153	31802	3	3.65277e-06	0.686754	2.01383	0.135913	1.14558	0.14044	0.333164	1	0.999995
chr1.109740350.G.T	rs1332018	T	Risk factor; Severity	CAV	G	GSTM3	532	Dysphagia	digestive	1120	28420	3	0.00665133	44.1518	3.58114	0.0472716	1.04841	0.0488466	0.333166	1	0.999995
chr20.50172836.A.G	rs6122883	G	Severity	CAV-FE	G	LINC01273	735.3	Hallux valgus (Bunion)	musculoskeletal	218	35527	3	0	0	0.293738	-0.112224	0.893844	0.115966	0.333177	1	0.999995
chr2.112913801.G.T	rs3811046	T	Risk factor	CAV	T	IL37	250.25	Diabetes type 2 with peripheral circulatory disorders	endocrine/metabolic	336	5985	1	NA	NA	0	0.096557	1.10137	0.0997769	0.33318	1	0.999995
chr1.214663607.G.A	rs143976001	A	Severity	CAV	A	CENPF	596.5	Functional disorders of bladder	genitourinary	358	24921	2	0	0	0.00137123	1.00393	2.72899	1.03741	0.33318	1	0.999995
chr1.90742957.A.C	rs2166172	C	Severity	CAV-FE	C	-	228.1	Hemangioma of skin and subcutaneous tissue	neoplasms	312	28346	2	0	0	0.914905	-0.0826774	0.920648	0.0854347	0.333181	1	0.999995
chr17.16948873.A.G	rs34557412	G	Severity	CAV	G	TNFRSF13B	189.21	Malignant neoplasm of bladder	neoplasms	120	38935	3	0	0	0.000508895	1.01881	2.7699	1.05282	0.333194	1	0.999995
chr21.41494374.C.T	rs114363287	T	Risk factor	CAV	T	TMPRSS2	600	Hyperplasia of prostate	genitourinary	1294	23525	2	0	0	0.00383827	-0.55132	0.576189	0.569723	0.333195	1	0.999995
chr14.74952741.A.G	rs2268616	G	Risk factor	CAV	G	PGF	284	Aplastic anemia	hematopoietic	310	28735	3	0	0	0.967591	0.171604	1.18721	0.177333	0.333196	1	0.999995
chr9.21131628.G.C	rs12236000	G	Severity	CAV	C	-	585.34	Chronic Kidney Disease, Stage IV	genitourinary	1033	31880	3	0	0	0.263641	0.0729608	1.07569	0.0753964	0.333196	1	0.999995
chr21.41507982.C.A	rs75603675	A	Protective*Conflicting; Risk factor*Conflicting; Severity*Conflicting	CAV	A	TMPRSS2	370	Keratitis	sense organs	194	32444	3	0.0220971	35.2876	3.0906	0.103381	1.10891	0.106833	0.333201	1	0.999995
chr12.6845711.C.T	rs5443	T	protective	CAV	T	CDCA3	288.2	Elevated white blood cell count	hematopoietic	344	26366	2	0	0	0.469443	0.0765869	1.0796	0.0791445	0.333202	1	0.999995
chr17.45995618.A.G	rs112572874	G	Risk factor	CAV-FE	G	MAPT	724.2	Disorders of coccyx	musculoskeletal	366	33333	3	0	0	0.230509	0.100538	1.10577	0.103896	0.333203	1	0.999995
chr11.320772.A.G	rs12252	G	Severity; Risk factor	CAV	G	IFITM3	790	Nonspecific findings on examination of blood	symptoms	148	31356	3	0.0296179	13.1783	2.30357	-0.166163	0.846909	0.171714	0.333208	1	0.999995
chr6.18015216.C.T	rs140247774	T	Severity	CAV	T	-	260	Protein-calorie malnutrition	endocrine/metabolic	653	25032	3	0.00537746	0	1.08107	-0.171961	0.842012	0.177706	0.333209	1	0.999995
chr2.6013310.G.A	rs73910904	A	Risk factor	CAV	A	-	229	Benign neoplasm of unspecified sites	neoplasms	269	38747	3	0	0	0.635185	0.274546	1.31593	0.283723	0.333217	1	0.999995
chr15.60845514.G.A	rs17303202	A	Risk factor; Severity	CAV-FE	A	RORA	371	Inflammation of the eye	sense organs	799	33586	3	0	0	0.374558	-0.056362	0.945197	0.0582464	0.333221	1	0.999995
chr5.132485305.G.A	rs17622656	A	Risk factor	FCP + IP	A	IRF1	724	Other and unspecified disorders of back	musculoskeletal	672	33214	3	0.0161025	49.1856	3.93589	0.0663157	1.06856	0.0685335	0.333225	1	0.999995
chr1.90742957.A.C	rs2166172	C	Severity	CAV-FE	C	-	172.21	Basal cell carcinoma	neoplasms	274	27702	2	0	0	0.35791	0.0865545	1.09041	0.0894496	0.333227	1	0.999995
chr2.45584979.T.C	-	HLA-A*02:02	Protective	IP	T	HLA-A	681	Superficial cellulitis and abscess	dermatologic	474	7914	1	NA	NA	0	-0.0677152	0.934527	0.0699812	0.333234	1	0.999995
chr17.45995618.A.G	rs112572874	G	Risk factor	CAV-FE	G	MAPT	269	Proteinuria	endocrine/metabolic	1547	36560	3	0	0	0.191886	0.0546268	1.05615	0.056455	0.333236	1	0.999995
chr2.127137039.A.G	rs744373	G	Severity	CAV	G	-	705.3	Hidradenitis	dermatologic	154	21114	2	0.178409	85.4362	6.86632	-0.116729	0.889826	0.120636	0.333237	1	0.999995
chr9.117713024.A.G	rs4986790	G	Severity	CAV	G	TLR4	227.3	Benign neoplasm of pituitary gland and craniopharyngeal duct (pouch)	neoplasms	270	38307	3	0.0302151	25.2637	2.67608	-0.1962	0.821848	0.202767	0.333237	1	0.999995
chr17.45422978.G.C	rs1230082	G	Severity	CAV	C	ARHGAP27	638	NA	NA	123	9124	1	NA	NA	0	-0.132629	0.87579	0.137073	0.333252	1	0.999995
chr12.57108399.C.T	rs324011	T	Risk factor; Severity	CAV	T	STAT6	368	Visual disturbances	sense organs	1137	35157	3	0	0	0.274342	-0.0480914	0.953047	0.0497026	0.333253	1	0.999995
chr19.35687796.G.A	rs77127536	A	Severity	CAV	A	TYMSP2	709.7	Unspecified diffuse connective tissue disease	dermatologic	153	31787	3	0	0	0.769304	0.153565	1.16598	0.158713	0.333262	1	0.999995
chr7.22548762.C.T	rs13227460	T	Severity	CAV	T	STEAP1B	697	Sarcoidosis	dermatologic	529	31569	3	0	0	0.767636	-0.0931153	0.911088	0.096237	0.333263	1	0.999995
chr10.8988345.A.T	rs71481792	A	Severity	CAV	T	-	281	Other deficiency anemia	hematopoietic	351	28691	3	0	0	0.00331494	0.087621	1.09157	0.090559	0.333266	1	0.999995
chr21.33252612.A.G	rs2236757	A	Severity	CAV-FE	A	IFNAR2	745	Pain in joint	musculoskeletal	8451	23463	3	0.00102592	40.2315	3.34624	0.0205556	1.02077	0.0212451	0.333272	1	0.999995
chr17.49863303.C.T	rs77534576	T	Severity	CAV	T	-	285.2	Anemia of chronic disease	hematopoietic	750	29258	3	0	0	1.49389	0.16436	1.17864	0.169875	0.333274	1	0.999995
chr5.77379593.G.A	rs7715119	A	Severity	CAV-FE	A	PDE8B	415.2	Chronic pulmonary heart disease	circulatory system	200	37571	3	0.0509019	46.6941	3.75193	0.126843	1.13524	0.131101	0.333282	1	0.999995
chr6.45737076.T.A	rs16873740	A	Severity	CAV	A	-	418	Nonspecific chest pain	circulatory system	4968	29269	3	0.000189134	0	1.59313	-0.0293698	0.971057	0.0303557	0.333284	1	0.999995
chr7.117642566.G.A	rs77010898	A	Severity	CAV	A	CFTR	288	Diseases of white blood cells	hematopoietic	362	26363	2	0	0	0.000674208	0.710289	2.03458	0.734135	0.333285	1	0.999995
chr3.38894643.C.T	rs33985936	T	Severity	CAV	T	SCN11A	681	Superficial cellulitis and abscess	dermatologic	1690	33828	3	0	0	1.37969	-0.0445018	0.956474	0.0459964	0.33329	1	0.999995
chr9.4329170.T.C	rs3895472	C	Severity	CAV	T	GLIS3	296	Mood disorders	mental disorders	6545	23691	3	0	0	0.480124	0.0306097	1.03108	0.0316379	0.333293	1	0.999995
chr10.76490426.T.C	rs114026383	C	Risk factor for European population	CAV	C	LRMDA	705.8	Hyperhidrosis	dermatologic	226	33131	3	0	0	0.362515	-0.40278	0.668459	0.41631	0.333294	1	0.999995
chr1.154454494.A.C	rs2228145	A	Risk factor	CAV	C	IL6R	433.21	Cerebral artery occlusion, with cerebral infarction	circulatory system	1109	35826	3	0.00081378	14.6036	2.34202	-0.0514981	0.949805	0.0532285	0.333299	1	0.999995
chr4.67910532.T.C	rs9998258	T	Possible functional consequences	FCP + IP	C	TMPRSS11A	805	Fracture of vertebral column without mention of spinal cord injury	injuries & poisonings	116	26702	2	0	0	0.587875	-0.37569	0.686815	0.388318	0.333304	1	0.999995
chr14.72467521.C.T	rs12587980	T	Severity	CAV	T	RGS6	636	Early or threatened labor; hemorrhage in early pregnancy	pregnancy complications	155	38257	3	0.0238091	21.9548	2.56262	0.118114	1.12537	0.122085	0.333304	1	0.999995
chr9.87724615.A.G	rs3128509	A;G	Possible functional consequences	FCP + IP	A	CTSL	301.2	Antisocial/borderline personality disorder	mental disorders	165	23812	3	0.00560672	27.3635	2.75344	-0.120129	0.886806	0.124168	0.333306	1	0.999995
chrX.15600835.T.C	rs4646116	C	Risk factor	FCP + IP	C	ACE2	429	Ill-defined descriptions and complications of heart disease	circulatory system	1006	34161	3	0.4626	1.40126	2.02842	0.454094	1.57475	0.46936	0.333306	1	0.999995
chr15.60902209.A.G	rs4774377	G	Risk factor	CAV-FE	G	RORA	284	Aplastic anemia	hematopoietic	311	28551	3	2.45101e-06	14.9185	2.35069	-0.0872263	0.91647	0.0901588	0.333307	1	0.999995
chr10.52771466.C.T	rs1800451	T	Potential functional effect on protein	FCP + IP	T	MBL2	300.9	Posttraumatic stress disorder	mental disorders	508	24224	3	0.496467	86.7269	15.0681	0.104845	1.11054	0.108369	0.333307	1	0.999995
chr2.195994321.C.T	rs191631470	T	Severity	CAV	T	DNAH7	287.3	Thrombocytopenia	hematopoietic	802	35950	3	0	0	0.750074	-0.565883	0.567859	0.584908	0.333308	1	0.999995
chr2.181488719.A.C	rs2034831	C	Severity	CAV	C	ITGA4	555	Inflammatory bowel disease and other gastroenteritis and colitis	digestive	929	28128	3	0.000902962	0	1.02737	0.0996914	1.10483	0.103044	0.333311	1	0.999995
chr7.117559590.ATCT.A	rs113993960	A	Severity	CAV	A	CFTR	727	Other disorders of synovium, tendon, and bursa	musculoskeletal	1386	29301	3	0.230224	45.5147	3.67072	0.287947	1.33369	0.297633	0.333316	1	0.999995
chr22.24011037.T.C	rs11090305	C	Severity	CAV	C	-	362.26	Macular puckering of retina	sense organs	306	31560	3	0	0	0.815086	0.0915364	1.09586	0.0946171	0.333324	1	0.999995
chr4.5820150.T.C	rs3774881	T	Severity	CAV	T	CRMP1	764	Sciatica	symptoms	498	6134	1	NA	NA	0	-0.0744137	0.928288	0.0769193	0.333331	1	0.999995
chr20.50152518.G.A	rs6020298	A	Severity	CAV	G	PEDS1-UBE2V1	726	Peripheral enthesopathies and allied syndromes	musculoskeletal	723	6573	1	NA	NA	0	-0.0691875	0.933152	0.0715175	0.333334	1	0.999995
chr9.117713024.A.G	rs4986790	G	Severity	CAV	G	TLR4	296.1	Bipolar	mental disorders	793	24364	3	0	0	0.534266	-0.106715	0.898782	0.11031	0.33334	1	0.999995
chr1.20166359.C.T	rs72663004	T	Severity	CAV	T	PLA2G2C	351	Other peripheral nerve disorders	neurological	1222	35414	3	0.0397589	57.076	4.6594	0.0922792	1.09667	0.0953884	0.333342	1	0.999995
chr1.154454494.A.C	rs2228145	A	Risk factor	CAV	C	IL6R	350.1	Abnormal involuntary movements	neurological	875	33390	3	0	0	1.13316	-0.0545255	0.946934	0.0563632	0.333346	1	0.999995
chr6.158608455.C.T	rs117665206	T	Severity	CAV	T	TMEM181	771	Musculoskeletal symptoms referable to limbs	symptoms	1302	34844	3	0.26158	0	1.8575	0.284717	1.32939	0.294316	0.333351	1	0.999995
chr17.49863303.C.T	rs77534576	T	Severity	CAV	T	-	703.1	Ingrowing nail	dermatologic	248	34556	3	0.023686	0	1.56668	0.239216	1.27025	0.247284	0.333356	1	0.999995
chrX.15603134.G.A	rs7885856	G;A	Possible functional consequences	FCP + IP	A	ACE2	706.8	Other specified diseases of sebaceous glands	dermatologic	1292	33152	3	0.028909	21.6893	2.55393	0.0931774	1.09766	0.0963208	0.333361	1	0.999995
chr4.69615987.C.T	rs7688383	T	Loss of smell and taste	CAV	T	UGT2A1	1002	NA	NA	1471	35407	3	0	0	0.803111	-0.039495	0.961275	0.0408276	0.333364	1	0.999995
chr11.1219991.G.T	rs35705950	T	Protective	CAV	T	MUC5B	262	Mineral deficiency NEC	endocrine/metabolic	507	24975	3	0	0	0.606504	-0.138762	0.870435	0.143446	0.333372	1	0.999995
chr21.41470664.C.T	rs61735794	T	Risk factor	CAV	T	TMPRSS2	573	Other disorders of liver	digestive	419	32864	3	0	0	0.819662	-0.346546	0.707126	0.358249	0.333377	1	0.999995
chr14.55263686.C.T	rs10140801	T	Severity	CAV-FE	T	FBXO34-AS1	771	Musculoskeletal symptoms referable to limbs	symptoms	860	26587	2	0	0	0.23181	0.0497646	1.05102	0.0514453	0.333379	1	0.999995
chr9.21206606.C.G	rs28368148	G	Severity	CAV-FE	G	IFNA10	350.3	Lack of coordination	neurological	182	33438	3	0	0	0.00130028	0.711046	2.03612	0.735069	0.333385	1	0.999995
chr3.27146807.G.A	rs17317135	G	Severity	CAV	A	NEK10	229	Benign neoplasm of unspecified sites	neoplasms	269	37975	3	0.359703	54.5052	4.39611	0.251335	1.28574	0.259828	0.333387	1	0.999995
chr21.41465921.C.T	rs62217525	C	Possible functional consequences	FCP + IP	T	TMPRSS2	604	Disorders of penis	genitourinary	242	33529	3	0	0	0.24369	0.232951	1.26232	0.240823	0.333387	1	0.999995
chr1.154454494.A.C	rs2228145	A	Risk factor	CAV	C	IL6R	531.2	Gastric ulcer	digestive	148	38377	3	0	0	1.25498	0.131815	1.1409	0.13627	0.333388	1	0.999995
chrX.15586459.TAAATC.T	rs755766792	T	Severity	CAV	T	ACE2	420	Carditis	circulatory system	325	37746	3	0	0	0.00116267	0.990622	2.69291	1.0241	0.33339	1	0.999995
chr13.102695866.A.G	rs599976	G	Severity	CAV-FE	G	METTL21C	362.27	Drusen (degenerative) of retina	sense organs	158	33631	3	0.178982	65.2258	5.75139	0.156133	1.16898	0.161411	0.333396	1	0.999995
chr21.33287378.C.T	rs8178521	T	Severity	CAV-FE	T	IL10RB	355.1	Chronic pain syndrome	neurological	591	34728	3	0.0174788	39.1873	3.28878	-0.0847636	0.918729	0.0876298	0.333398	1	0.999995
chr17.35880776.C.T	rs2107538	T	Risk factor; Severity	FCP	T	CCL5	174.1	Breast cancer [female]	neoplasms	1176	35677	3	0	0	0.960578	-0.0485238	0.952635	0.0501648	0.3334	1	0.999995
chr2.136948486.A.G	rs7605851	G	Severity	CAV-FE	G	THSD7B	459.9	Circulatory disease NEC	circulatory system	551	36179	3	0	0	1.2669	0.098587	1.10361	0.101922	0.333404	1	0.999995
chr13.73984368.C.T	rs12871414	C	Severity	CAV	T	KLF12	591	Urinary tract infection	genitourinary	2250	31363	3	1.47925e-06	0	1.74212	-0.0395699	0.961203	0.0409086	0.333406	1	0.999995
chr11.320836.C.T	rs34481144	T	Severity	CAV	T	IFITM3	947	Urticaria	dermatologic	463	29774	3	0	0	0.732005	-0.0826659	0.920659	0.0854628	0.333407	1	0.999995
chr19.31533051.C.A	rs8105499	C	Severity	CAV	A	LINC02841	480.1	Bacterial pneumonia	respiratory	221	33530	3	0	0	1.51207	-0.112296	0.89378	0.116095	0.333409	1	0.999995
chrX.15603134.G.A	rs7885856	G;A	Possible functional consequences	FCP + IP	A	ACE2	687.4	Disturbance of skin sensation	dermatologic	1541	29288	3	2.75065e-07	0	1.04631	-0.09711	0.907456	0.100396	0.333409	1	0.999995
chr14.94566450.G.A	rs2093266	A	Risk factor for acute kidney injury	CAV	A	SERPINA4	726	Peripheral enthesopathies and allied syndromes	musculoskeletal	2619	29311	3	0	0	1.26664	0.0390228	1.03979	0.040344	0.333418	1	0.999995
chr4.71742666.T.G	rs2282679	G	Severity	CAV	G	GC	560.2	Impaction of intestine	digestive	212	28405	3	0	0	0.060269	-0.128248	0.879635	0.132591	0.333421	1	0.999995
chr21.41508701.T.G	rs4283504	T	Possible functional consequences	FCP + IP	T	TMPRSS2	368.4	Visual field defects	sense organs	108	34498	3	0.199038	47.4291	3.80439	0.230299	1.25898	0.2381	0.333426	1	0.999995
chr15.60902209.A.G	rs4774377	G	Risk factor	CAV-FE	G	RORA	1002	NA	NA	1482	35348	3	0	0	0.987797	0.0396569	1.04045	0.0410006	0.333431	1	0.999995
chrX.12888602.G.A	rs147244662	A	Severity; Severity for males	CAV-FE	A	TLR7	687.4	Disturbance of skin sensation	dermatologic	1541	29284	3	0	0	0.230184	0.592891	1.80921	0.612983	0.333433	1	0.999995
chr1.46309111.A.G	rs41292543	G	Severity	CAV-FE	G	UQCRH	809	Fracture of unspecified bones	injuries & poisonings	468	35258	3	0	0	1.10592	0.128956	1.13764	0.133327	0.33344	1	0.999995
chr4.67910402.G.A	rs4860265	G	Possible functional consequences	FCP + IP	G	TMPRSS11A	172.11	Melanomas of skin	neoplasms	120	27323	2	0.238147	78.6037	4.6737	0.13259	1.14178	0.137086	0.333444	1	0.999995
chr4.186082920.C.T	rs3775291	T	Risk factor; Severity	CAV-FE	T	TLR3	790.6	Other abnormal blood chemistry	symptoms	3055	32764	3	0	0	1.7086	0.0326784	1.03322	0.0337868	0.333448	1	0.999995
chr9.87726001.C.A	rs41307457	C;A	Possible functional consequences	FCP + IP	A	CTSL	792.1	Papanicolaou smear of cervix or vagina with atypical squamous cells	genitourinary	362	34698	3	0.0130172	2.15163	2.04398	0.121222	1.12888	0.125335	0.333452	1	0.999995
chr9.132278286.T.C	rs11243705	C	Severity	CAV	C	SETX	382	Otalgia	sense organs	305	35481	3	0.00365187	0	1.6066	-0.121919	0.88522	0.126062	0.333475	1	0.999995
chr1.12192898.T.G	rs1061622	T	Severity	CAV-FE	G	TNFRSF1B	509	Respiratory failure, insufficiency, arrest	respiratory	263	36797	3	0	0	0.516751	0.10556	1.11133	0.109149	0.333482	1	0.999995
chr1.87162490.C.T	rs10873821	C	Severity	CAV	C	LINC01140	654	Other and unspecified complications of birth; puerperium affecting management of mother	pregnancy complications	112	9265	1	NA	NA	0	-0.138744	0.870451	0.143462	0.333489	1	0.999995
chr2.113129630.T.C	rs419598	C	Risk factor	CAV	C	IL1RN	433.5	Cerebral aneurysm	circulatory system	157	35660	3	0	0	0.423111	-0.14616	0.864019	0.151135	0.333501	1	0.999995
chr8.40324459.C.A	rs11779911	C	Severity	CAV	A	SIRLNT	585.32	End stage renal disease	genitourinary	1115	30328	3	0	0	0.644598	0.0489606	1.05018	0.0506274	0.333506	1	0.999995
chr3.101705614.T.C	rs11919389	C	Risk factor	CAV	C	PDCL3P4	704	Diseases of hair and hair follicles	dermatologic	1230	34500	3	0	0	1.03393	0.0437812	1.04475	0.0452719	0.333508	1	0.999995
chrX.15566297.A.G	rs4646179	G	Severity	CAV	G	ACE2	596	Other disorders of bladder	genitourinary	604	37824	3	0	0	0.0130349	0.176099	1.19256	0.182096	0.333511	1	0.999995
chr10.98166813.G.T	rs10786398	T	Severity	CAV	T	R3HCC1L	090.2	Gonococcal infections	infectious diseases	224	37471	3	2.4575e-06	10.7631	2.24122	-0.119966	0.886951	0.124053	0.333519	1	0.999995
chr17.42362183.A.G	rs744166	G	Risk factor; Severity	CAV	A	STAT3	561	Symptoms involving digestive system	digestive	812	6890	1	NA	NA	0	0.0556112	1.05719	0.0575061	0.33352	1	0.999995
chr15.60902209.A.G	rs4774377	G	Risk factor	CAV-FE	G	RORA	371	Inflammation of the eye	sense organs	777	32813	3	0.000983501	2.39126	2.049	0.0527599	1.05418	0.0545594	0.333535	1	0.999995
chr17.45714244.T.C	rs113661667	C	Risk factor	CAV-FE	C	LINC02210-CRHR1	710	Osteomyelitis, periostitis, and other infections involving bone	musculoskeletal	251	36502	3	0.0165269	33.9766	3.02923	0.132352	1.14151	0.136868	0.333543	1	0.999995
chr17.45714244.T.C	rs113661667	C	Risk factor	CAV-FE	C	LINC02210-CRHR1	710.1	Osteomyelitis	musculoskeletal	251	36502	3	0.0165269	33.9766	3.02923	0.132352	1.14151	0.136868	0.333543	1	0.999995
chr12.47879112.A.G	rs2228570	AG genotype	Severity	CAV	A	VDR	594.1	Calculus of kidney	genitourinary	1060	32671	3	1.22444e-06	25.7154	2.69235	0.0464071	1.0475	0.0479913	0.333549	1	0.999995
chr8.38996464.C.A	rs7840270	C	Severity	CAV-FE	A	ADAM9	577.3	Cyst and pseudocyst of pancreas	digestive	196	37728	3	0.0487895	53.7882	4.3279	0.106055	1.11188	0.109676	0.333551	1	0.999995
chr4.67963489.G.A	rs6552134	G	Possible functional consequences	FCP + IP	G	TMPRSS11A	565	Anal and rectal conditions	digestive	882	26851	2	0	0	0.280278	-0.0511323	0.950153	0.0528791	0.333562	1	0.999995
chr6.31575324.G.A	rs361525	G	Severity	CAV-FE	A	TNF	1013	NA	NA	272	38643	3	0	0	0.436731	-0.223506	0.79971	0.231142	0.333563	1	0.999995
chr5.131995059.C.T	rs56162149	T	Severity	CAV-FE	T	ACSL6	389	Hearing loss	sense organs	1519	26154	2	0.00458529	49.6868	1.98755	-0.0448811	0.956111	0.0464158	0.333575	1	0.999995
chr7.107967457.C.T	rs2237698	T	Severity	CAV	T	LAMB1	242	Thyrotoxicosis with or without goiter	endocrine/metabolic	869	31156	3	0	0	0.216294	0.0726115	1.07531	0.0750945	0.333576	1	0.999995
chr4.44416575.T.C	rs35540967	C	Severity	CAV	C	KCTD8	371.3	Inflammation of eyelids	sense organs	485	33491	3	0	0	0.298175	-0.134711	0.873968	0.139318	0.333579	1	0.999995
chr10.52771475.C.T	rs1800450	T	Severity	CAV	T	MBL2	198.4	Secondary malignant neoplasm of liver	neoplasms	155	35215	3	0.0916545	0	1.78273	-0.191994	0.825312	0.198562	0.333582	1	0.999995
chr3.38894643.C.T	rs33985936	T	Severity	CAV	T	SCN11A	571.51	Cirrhosis of liver without mention of alcohol	digestive	1267	32884	3	0.000740417	9.67632	2.21426	0.0494874	1.05073	0.051181	0.333589	1	0.999995
chr7.117587778.G.T	rs113993959	T	Severity	CAV	T	CFTR	465	Acute upper respiratory infections of multiple or unspecified sites	respiratory	2850	21791	2	0	0	0.00864015	0.740536	2.09706	0.765898	0.333601	1	0.999995
chr17.8109899.C.T	rs151256885	T	Severity	CAV	T	ALOXE3	286.8	Hypercoagulable state	hematopoietic	287	35732	3	0.0458426	0	1.62365	0.239148	1.27017	0.24734	0.333604	1	0.999995
chr6.31575324.G.A	rs361525	G	Severity	CAV-FE	A	TNF	994	Sepsis and SIRS	injuries & poisonings	281	38337	3	0	0	0.832104	0.178145	1.195	0.184247	0.333604	1	0.999995
chr4.24511798.A.G	rs73246461	G	Severity	CAV	G	-	550.2	Diaphragmatic hernia	digestive	328	35410	3	0	0	0.661327	-0.104566	0.900716	0.108148	0.333606	1	0.999995
chrX.15602217.T.C	rs190509934	C	Protective	CAV	C	ACE2	579.8	Nonspecific abnormal findings in stool contents	digestive	248	34275	3	0	0	0.00117834	0.578681	1.78368	0.598509	0.333609	1	0.999995
chr3.141689849.A.G	rs6440031	G	Severity	CAV	A	LINC02618	472	Chronic pharyngitis and nasopharyngitis	respiratory	1270	23631	3	0	0	0.895999	-0.0830083	0.920343	0.0858535	0.333614	1	0.999995
chr19.50379362.T.C	rs1405655	C	Severity	CAV-FE	C	NR1H2	512.2	Painful respiration	respiratory	197	17940	2	0	0	0.460599	-0.10309	0.902046	0.106624	0.333618	1	0.999995
chr5.123497022.T.C	rs62377777	T	Severity	CAV	C	-	241.1	Nontoxic uninodular goiter	endocrine/metabolic	1439	31073	3	3.16158e-06	1.33766	2.02712	0.043756	1.04473	0.0452563	0.333619	1	0.999995
chr21.41473715.C.A	rs2298661	A	Protective	CAV-FE	A	TMPRSS2	454	Varicose veins	circulatory system	1523	31667	3	0.00718325	45.9686	3.70155	0.0454087	1.04646	0.0469657	0.333619	1	0.999995
chr5.132485305.G.A	rs17622656	A	Risk factor	FCP + IP	A	IRF1	536.3	Gastroparesis	digestive	284	35891	3	0.00558711	0	1.81271	0.102166	1.10757	0.105669	0.333623	1	0.999995
chr6.18015216.C.T	rs140247774	T	Severity	CAV	T	-	276	Disorders of fluid, electrolyte, and acid-base balance	endocrine/metabolic	2579	33972	3	0.0507825	63.8515	5.53274	0.0824301	1.08592	0.0852577	0.333626	1	0.999995
chr9.133257521.T.TC	rs8176719	TC	Severity; Risk factor	CAV-FE	TC	ABO	362.3	Other nondiabetic retinopathy	sense organs	228	33593	3	0	0	0.701037	-0.103194	0.901952	0.106735	0.33363	1	0.999995
chr19.50379362.T.C	rs1405655	C	Severity	CAV-FE	T	NR1H2	250	Diabetes mellitus	endocrine/metabolic	2639	5986	1	NA	NA	0	0.0340194	1.0346	0.0351866	0.33363	1	0.999995
chr20.23046984.T.C	rs1042580	C	Severity	CAV	C	THBD	443.9	Peripheral vascular disease, unspecified	circulatory system	859	19900	2	0.0101388	59.2164	2.45197	0.0559798	1.05758	0.0579008	0.333633	1	0.999995
chr2.112913801.G.T	rs3811046	T	Risk factor	CAV	G	IL37	257.1	Testicular hypofunction	endocrine/metabolic	466	26600	2	0	0	0.145865	-0.0730001	0.929601	0.0755061	0.333639	1	0.999995
chr5.132485305.G.A	rs17622656	A	Risk factor	FCP + IP	A	IRF1	626	Disorders of menstruation and other abnormal bleeding from female genital tract	genitourinary	2482	31257	3	0	0	1.81885	0.0402069	1.04103	0.0415875	0.333642	1	0.999995
chr14.55263686.C.T	rs10140801	T	Severity	CAV-FE	T	FBXO34-AS1	350.2	Abnormality of gait	neurological	1767	25483	2	0	0	0.278824	0.0367967	1.03748	0.0380602	0.333643	1	0.999995
chr5.142872984.C.T	rs10039856	C	Severity	CAV	T	ARHGAP26	573	Other disorders of liver	digestive	416	32621	3	0.0362162	57.1272	4.66496	-0.0870949	0.91659	0.0900863	0.333647	1	0.999995
chr4.68840276.G.A	rs115162070	G	Severity	CAV	A	-	172.1	Melanomas of skin, dx or hx	neoplasms	133	27606	2	0.0862312	13.7314	1.15917	0.22588	1.25342	0.233638	0.333647	1	0.999995
chr1.244873270.T.C	rs12130553	C	Severity	CAV	T	-	333.1	Essential tremor	neurological	108	19060	2	0	0	0.0943097	0.14718	1.15856	0.152237	0.333652	1	0.999995
chr17.45422978.G.C	rs1230082	G	Severity	CAV	G	ARHGAP27	569	Other disorders of intestine	digestive	502	26922	2	0	0	0.206273	-0.0652064	0.936874	0.0674468	0.333653	1	0.999995
chr5.142872984.C.T	rs10039856	C	Severity	CAV	T	ARHGAP26	394.7	Disease of tricuspid valve	circulatory system	146	34603	3	0	0	1.18678	-0.159445	0.852617	0.164924	0.333657	1	0.999995
chr8.38996464.C.A	rs7840270	C	Severity	CAV-FE	A	ADAM9	580.14	Chronic glomerulonephritis, NOS	genitourinary	120	31302	3	0	0	0.314534	-0.140692	0.868757	0.145528	0.333659	1	0.999995
chr21.33287378.C.T	rs8178521	T	Severity	CAV-FE	T	IL10RB	450	Noninfectious disorders of lymphatic channels	circulatory system	237	38260	3	0	0	0.566565	0.12839	1.137	0.132804	0.333664	1	0.999995
chr6.105878879.T.A	rs9386484	T	Severity	CAV	A	-	193	Thyroid cancer	neoplasms	375	31980	3	0	0	0.411383	0.0815069	1.08492	0.0843095	0.333665	1	0.999995
chr6.12216733.A.G	rs10755709	A	Severity	CAV	G	-	428.3	Heart failure with reduced EF [Systolic or combined heart failure]	circulatory system	1227	32650	3	0.00986478	62.1379	5.28233	0.0436391	1.04461	0.0451397	0.333665	1	0.999995
chr21.41426103.C.A	rs17000900	A	Severity	CAV-FE	A	MX1	291.4	Specific nonpsychotic mental disorders due to brain damage	mental disorders	202	34874	3	0	0	1.00156	0.139502	1.1497	0.1443	0.333667	1	0.999995
chrX.15564175.T.C	rs41303171	C	Severity; Risk factor	CAV	C	ACE2	471	Nasal polyps	respiratory	114	26702	3	0.446877	0	1.43023	0.696628	2.00697	0.720588	0.333669	1	0.999995
chr5.174562335.T.A	rs2220543	T	Severity	CAV	A	SUMO2P6	369.5	Conjunctivitis, infectious	sense organs	759	33333	3	6.65154e-06	19.3167	2.47883	-0.0539431	0.947486	0.0557989	0.333673	1	0.999995
chr14.80203237.T.C	rs225014	C	Severity	CAV	C	DIO2	411.1	Unstable angina (intermediate coronary syndrome)	circulatory system	174	32232	3	0.00289604	0	1.74299	-0.108165	0.897479	0.111887	0.333675	1	0.999995
chr1.109740350.G.T	rs1332018	T	Risk factor; Severity	CAV	G	GSTM3	255.21	Glucocorticoid deficiency	endocrine/metabolic	217	35141	3	0	0	0.692799	0.0993737	1.10448	0.102796	0.33369	1	0.999995
chr8.37849759.C.T	rs138763430	T	Severity	CAV	T	BRF2	601	Inflammatory diseases of prostate	genitourinary	339	35427	3	0	0	1.05802e-05	0.723767	2.06219	0.748703	0.333697	1	0.999995
chr12.132489230.GC.G	rs56106917	G	Severity	CAV	G	FBRSL1	722.6	Degeneration of intervertebral disc	musculoskeletal	436	33264	3	0.0648091	77.9398	9.0661	-0.0721905	0.930354	0.0746787	0.333703	1	0.999995
chr10.130802064.T.G	rs12253652	G	Severity	CAV	G	-	411.3	Angina pectoris	circulatory system	1058	32287	3	0.000826445	0	1.72468	0.0608434	1.06273	0.0629406	0.333704	1	0.999995
chr14.72467521.C.T	rs12587980	T	Severity	CAV	T	RGS6	371.1	Uveitis, noninfectious or NOS	sense organs	211	33479	3	0.00120242	10.0633	2.22379	0.098771	1.10381	0.102176	0.333705	1	0.999995
chr10.52771466.C.T	rs1800451	T	Potential functional effect on protein	FCP + IP	T	MBL2	627.3	Postmenopausal atrophic vaginitis	genitourinary	626	31241	3	0.0495181	52.0261	4.16893	0.109901	1.11617	0.113692	0.333713	1	0.999995
chr3.101705614.T.C	rs11919389	C	Risk factor	CAV	C	PDCL3P4	715	Other inflammatory spondylopathies	musculoskeletal	400	36082	3	0	0	1.19588	0.0751723	1.07807	0.0777652	0.333716	1	0.999995
chr9.81442264.TCAG.T	rs1826292621	T	Severity	CAV	T	-	351	Other peripheral nerve disorders	neurological	1219	35300	3	0	0	0.959009	-0.061587	0.940271	0.0637129	0.333727	1	0.999995
chr15.33615902.C.T	rs12593288	C	Severity	CAV	T	RYR3	573.2	Liver replaced by transplant	digestive	214	32523	3	0.0207702	0	1.92525	0.125446	1.13365	0.129779	0.333738	1	0.999995
chr21.41473456.A.G	rs17854725	G	Severity	CAV	G	TMPRSS2	532	Dysphagia	digestive	880	17291	2	0.000672493	9.95332	1.11054	-0.0500502	0.951182	0.05178	0.333747	1	0.999995
chr4.166008836.A.T	rs17047200	TT genotype	Severity (TT genotype)*Conflicting; Risk factor (AA genotype)*Conflicting	CAV	T	TLL1	433.21	Cerebral artery occlusion, with cerebral infarction	circulatory system	1091	35018	3	0	0	0.313802	0.0529734	1.0544	0.054805	0.333754	1	0.999995
chrX.15564175.T.C	rs41303171	C	Severity; Risk factor	CAV	C	ACE2	455	Hemorrhoids	circulatory system	1409	32005	3	0	0	0.0793591	-0.285442	0.751682	0.295312	0.333756	1	0.999995
chr11.88436431.C.T	rs72953026	T	Severity	CAV-FE	T	-	740.1	Osteoarthritis; localized	musculoskeletal	3730	30750	3	0	0	0.762598	0.0385937	1.03935	0.039929	0.333765	1	0.999995
chr1.244873270.T.C	rs12130553	C	Severity	CAV	T	-	709.2	Sicca syndrome	dermatologic	138	17459	2	0	0	0.815442	-0.133243	0.875253	0.137855	0.333773	1	0.999995
chrX.15596127.G.T	rs146598386	T	Severity	CAV	T	ACE2	472	Chronic pharyngitis and nasopharyngitis	respiratory	1379	26686	3	0	0	0.00874847	-0.315091	0.729722	0.325999	0.333774	1	0.999995
chr13.23084699.A.G	rs1984162	G	Severity	CAV	G	-	497	Bronchitis	respiratory	706	29579	3	0.00947765	40.5816	3.36596	0.0622034	1.06418	0.0643576	0.33378	1	0.999995
chr12.47902438.G.T	rs11574024	T	Severity	CAV	T	VDR	722.9	Other and unspecified disc disorder	musculoskeletal	149	33230	3	5.48046e-06	0	1.81809	-0.335913	0.714685	0.347547	0.333781	1	0.999995
chr19.24134099.G.A	rs10407383	A	Severity	CAV-FE	A	ZNF254	426.92	Cardiac defibrillator in situ	circulatory system	419	29562	3	0	0	0.830719	-0.076733	0.926137	0.0793915	0.333787	1	0.999995
chr1.20166359.C.T	rs72663004	T	Severity	CAV	T	PLA2G2C	771.1	Swelling of limb	symptoms	1161	34838	3	0	0	1.16638	0.095979	1.10074	0.0993054	0.333793	1	0.999995
chr2.112913801.G.T	rs3811046	T	Risk factor	CAV	G	IL37	751	Genitourinary congenital anomalies	congenital anomalies	145	29337	2	0	0	0.0991607	-0.130598	0.877571	0.135127	0.333802	1	0.999995
chr18.69541156.T.C	rs12958013	T	Severity	CAV	C	DOK6	599	Other symptoms/disorders or the urinary system	genitourinary	5023	28011	3	0	0	0.925548	-0.040356	0.960447	0.0417557	0.333805	1	0.999995
chr4.5820150.T.C	rs3774881	T	Severity	CAV	C	CRMP1	272.12	Hyperglyceridemia	endocrine/metabolic	712	15838	2	0.00504584	25.8124	1.34793	-0.0644461	0.937587	0.0666815	0.333806	1	0.999995
chr12.106231175.T.A	rs12823094	A	Severity	CAV	A	-	440.2	Atherosclerosis of the extremities	circulatory system	328	31300	3	0.0228332	29.836	2.85046	-0.117103	0.889494	0.121165	0.333807	1	0.999995
chr15.33615902.C.T	rs12593288	C	Severity	CAV	T	RYR3	573.3	Hepatomegaly	digestive	253	32523	3	4.29514e-06	13.8042	2.3203	-0.131741	0.876568	0.136315	0.333822	1	0.999995
chr1.20166359.C.T	rs72663004	T	Severity	CAV	T	PLA2G2C	386	Vertiginous syndromes and other disorders of vestibular system	sense organs	513	33042	3	0	0	0.942819	-0.157473	0.8543	0.162941	0.333822	1	0.999995
chr17.31410594.G.A	rs178840	G	Severity	CAV	G	RAB11FIP4	689	Disorder of skin and subcutaneous tissue NOS	dermatologic	439	21573	2	0.0130661	50.5116	2.02068	0.0698851	1.07238	0.0723123	0.333827	1	0.999995
chr10.43519603.G.T	rs10793436	G	Severity	CAV	G	-	428.1	Congestive heart failure (CHF) NOS	circulatory system	360	7658	1	NA	NA	0	-0.0769451	0.925941	0.0796178	0.333828	1	0.999995
chr10.76490426.T.C	rs114026383	C	Risk factor for European population	CAV	C	LRMDA	654	Other and unspecified complications of birth; puerperium affecting management of mother	pregnancy complications	479	38453	3	0	0	0.661495	-0.317968	0.727626	0.329013	0.333829	1	0.999995
chr12.47879112.A.G	rs2228570	AG genotype	Severity	CAV	A	VDR	599.3	Dysuria	genitourinary	1613	25180	3	0	0	1.15957	0.0392089	1.03999	0.0405709	0.33383	1	0.999995
chrX.15587729.C.T	rs4646140	T	Severity	CAV	T	ACE2	781.2	Abnormal posture	symptoms	179	38135	3	9.17075e-06	1.41996	2.02881	-0.283317	0.753281	0.293161	0.333834	1	0.999995
chr10.98166813.G.T	rs10786398	T	Severity	CAV	T	R3HCC1L	600	Hyperplasia of prostate	genitourinary	1985	35105	3	0	0	0.885746	-0.0440849	0.956873	0.0456167	0.333834	1	0.999995
chr4.111691870.C.T	rs112641600	C	Severity	CAV	T	-	772	Symptoms of the muscles	symptoms	212	35958	3	0	0	0.368427	-0.209698	0.810829	0.216985	0.333835	1	0.999995
chrX.15564175.T.C	rs41303171	C	Severity; Risk factor	CAV	C	ACE2	475.9	Postnasal drip	respiratory	758	26702	3	0	0	0.182993	0.287652	1.33329	0.297649	0.333837	1	0.999995
chr1.161544752.A.C	rs396991	C	Severity	CAV-FE	C	FCGR3A	705.8	Hyperhidrosis	dermatologic	213	31122	3	0.0287121	45.5421	3.67256	0.100717	1.10596	0.104218	0.33384	1	0.999995
chr9.133251249.A.G	rs7849280	G	Protective	CAV	G	ABO	561	Symptoms involving digestive system	digestive	3358	28345	3	0	0	0.994375	0.0373886	1.0381	0.0386886	0.333845	1	0.999995
chr12.52726315.TC.T	rs5798227	T	Risk factor	CAV	TC	-	458.9	Hypotension NOS	circulatory system	271	36268	3	0	0	0.715358	-0.148942	0.861619	0.154121	0.333846	1	0.999995
chr9.133257521.T.TC	rs8176719	TC	Severity; Risk factor	CAV-FE	TC	ABO	710	Osteomyelitis, periostitis, and other infections involving bone	musculoskeletal	250	36504	3	5.5277e-06	0	1.69766	0.0931974	1.09768	0.0964418	0.333865	1	0.999995
chr9.133257521.T.TC	rs8176719	TC	Severity; Risk factor	CAV-FE	TC	ABO	710.1	Osteomyelitis	musculoskeletal	250	36504	3	5.5277e-06	0	1.69766	0.0931974	1.09768	0.0964418	0.333865	1	0.999995
chr10.22439346.T.C	-	HLA-A*02:02	Protective	IP	C	HLA-A	394.7	Disease of tricuspid valve	circulatory system	150	34506	3	0.268488	53.9877	4.34666	0.247741	1.28113	0.256368	0.333869	1	0.999995
chr6.31575324.G.A	rs361525	G	Severity	CAV-FE	A	TNF	286.81	Primary hypercoagulable state	hematopoietic	285	36060	3	0	0	1.15295	-0.212453	0.808598	0.219851	0.333869	1	0.999995
chr2.60480453.A.G	rs1123573	A	Severity	CAV-FE	G	BCL11A	604	Disorders of penis	genitourinary	244	33961	3	0	0	0.761974	0.0937968	1.09834	0.0970633	0.333871	1	0.999995
chr8.124324323.T.C	rs72711165	C	Severity	CAV-FE	C	TMEM65	276.13	Hyperpotassemia	endocrine/metabolic	1279	34255	3	0	0	0.729621	-0.151579	0.85935	0.156859	0.333874	1	0.999995
chr6.147217556.A.G	rs116898161	G	Severity	CAV	G	STXBP5	290.1	Dementias	mental disorders	626	35125	3	0	0	0.487768	-0.270996	0.76262	0.280436	0.333876	1	0.999995
chr12.132489230.GC.G	rs56106917	G	Severity	CAV	G	FBRSL1	276.14	Hypopotassemia	endocrine/metabolic	867	34182	3	0.0117405	54.3894	4.38495	-0.0520518	0.94928	0.0538653	0.333878	1	0.999995
chr17.31410594.G.A	rs178840	G	Severity	CAV	G	RAB11FIP4	727	Other disorders of synovium, tendon, and bursa	musculoskeletal	1007	16276	2	0.00190754	25.2011	1.33692	0.0471702	1.0483	0.0488143	0.333885	1	0.999995
chr1.31151182.G.C	rs12083278	C	Severity	CAV	G	-	198.1	Secondary malignancy of lymph nodes	neoplasms	102	32671	3	0	0	0.667726	-0.156962	0.854736	0.162433	0.333885	1	0.999995
chr4.166008836.A.T	rs17047200	TT genotype	Severity (TT genotype)*Conflicting; Risk factor (AA genotype)*Conflicting	CAV	T	TLL1	704.1	Alopecia	dermatologic	886	33747	3	0.00585601	36.2508	3.1373	0.0604959	1.06236	0.0626046	0.333886	1	0.999995
chr11.88436431.C.T	rs72953026	T	Severity	CAV-FE	T	-	634.1	Missed abortion/Hydatidiform mole	pregnancy complications	121	38028	3	9.58893e-07	0	1.9088	0.188877	1.20789	0.195461	0.333888	1	0.999995
chrX.15602217.T.C	rs190509934	C	Protective	CAV	C	ACE2	870	Open wounds of head; neck; and trunk	injuries & poisonings	111	37590	3	0	0	0.000739108	0.983601	2.67407	1.01791	0.333898	1	0.999995
chr11.611919.C.G	rs702966	C	Severity in African-Americans	CAV	G	PHRF1	801	Fracture of ankle and foot	injuries & poisonings	141	26714	2	0	0	0.624886	0.120219	1.12774	0.124413	0.333899	1	0.999995
chr5.32750877.T.C	rs1173773	C	Protective	CAV	T	NPR3	290	Delirium dementia and amnestic and other cognitive disorders	mental disorders	151	8339	1	NA	NA	0	-0.126965	0.880765	0.131395	0.3339	1	0.999995
chr4.67910402.G.A	rs4860265	G	Possible functional consequences	FCP + IP	G	TMPRSS11A	741.3	Difficulty in walking	musculoskeletal	145	22590	2	0	0	0.785292	-0.120079	0.88685	0.124269	0.333902	1	0.999995
chr13.22495675.AG.A	rs10714879	A	Severity	CAV	AG	-	696.4	Psoriasis	dermatologic	579	23532	2	0.00935471	48.748	1.95114	0.0671673	1.06947	0.0695111	0.333903	1	0.999995
chr9.87726151.C.T	rs41312184	C;T	Possible functional consequences	FCP + IP	T	CTSL	054	Herpes simplex	infectious diseases	1233	27988	3	0	0	0.100589	0.157086	1.1701	0.162568	0.333904	1	0.999995
chr7.117559590.ATCT.A	rs113993960	A	Severity	CAV	A	CFTR	531.4	Peptic ulcer, site unspecified	digestive	295	38351	3	0	0	0.346828	0.572066	1.77192	0.592032	0.333907	1	0.999995
chrX.15586459.TAAATC.T	rs755766792	T	Severity	CAV	T	ACE2	440.22	Atherosclerosis of native arteries of the extremities with intermittent claudication	circulatory system	233	33394	3	0	0	0.00050064	1.03084	2.80342	1.06684	0.333917	1	0.999995
chr19.52830722.G.A	rs10411226	G	Severity	CAV	G	ZNF28	362.2	Degeneration of macula and posterior pole of retina	sense organs	616	28035	3	0	0	1.26379	0.0605134	1.06238	0.0626271	0.333919	1	0.999995
chr2.36677870.C.A	rs6714112	C	Severity	CAV	A	-	590	Pyelonephritis	genitourinary	203	31705	3	0	0	0.724538	-0.151213	0.859665	0.156496	0.333923	1	0.999995
chr9.4329170.T.C	rs3895472	C	Severity	CAV	T	GLIS3	809	Fracture of unspecified bones	injuries & poisonings	460	34345	3	0	0	1.21345	-0.10353	0.901649	0.107147	0.333925	1	0.999995
chr5.142872984.C.T	rs10039856	C	Severity	CAV	T	ARHGAP26	686	Other local infections of skin and subcutaneous tissue	dermatologic	301	33559	3	0	0	0.0263954	0.0947063	1.09934	0.0980157	0.333926	1	0.999995
chr4.25613313.G.A	-	HLA-A*02:02	Protective	IP	A	HLA-A	751	Genitourinary congenital anomalies	congenital anomalies	197	38751	3	0	0	0.308727	0.125754	1.134	0.130149	0.33393	1	0.999995
chr5.159315942.T.G	rs3212227	T	Severity	FCP	G	IL12B	313.1	Attention deficit hyperactivity disorder	mental disorders	219	38251	3	0	0	0.0468928	0.108353	1.11444	0.112141	0.333933	1	0.999995
chr1.161544752.A.C	rs396991	C	Severity	CAV-FE	C	FCGR3A	368	Visual disturbances	sense organs	1083	33304	3	0	0	0.613984	0.045498	1.04655	0.0470888	0.333936	1	0.999995
chrX.12889539.C.G	rs3853839	G	Severity; Risk factor	CAV-FE	G	TLR7	411.3	Angina pectoris	circulatory system	1038	30972	3	0	0	0.68096	-0.0607227	0.941084	0.0628463	0.333939	1	0.999995
chr2.181488719.A.C	rs2034831	C	Severity	CAV	C	ITGA4	351	Other peripheral nerve disorders	neurological	1216	35104	3	0.0101382	36.8652	3.16782	-0.101252	0.903705	0.104794	0.333941	1	0.999995
chr10.8988345.A.T	rs71481792	A	Severity	CAV	T	-	427.8	Sinoatrial node dysfunction (Bradycardia)	circulatory system	279	29012	3	0.0180746	27.9002	2.77393	0.100148	1.10533	0.103652	0.333947	1	0.999995
chr6.52200448.A.G	rs13192246	G	Severity	CAV	G	-	165	Cancer within the respiratory system	neoplasms	103	9305	1	NA	NA	0	-0.18394	0.831986	0.190377	0.333951	1	0.999995
chr6.52200448.A.G	rs13192246	G	Severity	CAV	G	-	165.1	Cancer of bronchus; lung	neoplasms	103	9305	1	NA	NA	0	-0.18394	0.831986	0.190377	0.333951	1	0.999995
chr6.31575324.G.A	rs361525	G	Severity	CAV-FE	A	TNF	747.11	Cardiac shunt/ heart septal defect	congenital anomalies	146	38743	3	0	0	0.612976	0.23811	1.26885	0.246445	0.333954	1	0.999995
chr1.206773552.T.C	rs1800896	C	Severity	FCP	C	IL10	610.8	Other specified benign mammary dysplasias	genitourinary	111	33439	3	0.0556496	42.9017	3.50273	-0.144735	0.865251	0.149802	0.333956	1	0.999995
chr19.35687796.G.A	rs77127536	A	Severity	CAV	A	TYMSP2	585.3	Chronic renal failure [CKD]	genitourinary	2526	31941	3	0	0	0.772936	0.0416403	1.04252	0.0430982	0.333957	1	0.999995
chr18.69541156.T.C	rs12958013	T	Severity	CAV	C	DOK6	429.2	Abnormal function study of cardiovascular system	circulatory system	337	33051	3	0.0859352	45.756	3.68704	0.139575	1.14979	0.144463	0.333961	1	0.999995
chr2.196087686.G.A	rs2176724	A	Severity	CAV	A	-	363	Chorioretinal inflammations, scars, and other disorders of choroid	sense organs	148	34016	3	0.0929593	61.2298	5.1586	0.133394	1.1427	0.138066	0.333963	1	0.999995
chr20.23046984.T.C	rs1042580	C	Severity	CAV	C	THBD	443.7	Peripheral angiopathy in diseases classified elsewhere	circulatory system	386	19900	2	0	0	0.00197788	-0.0843861	0.919076	0.0873419	0.333965	1	0.999995
chr1.155197995.A.G	rs41264915	A	Severity	CAV-FE	G	THBS3	117	Mycoses	infectious diseases	121	31308	3	0	0	1.29778	-0.184601	0.831436	0.191067	0.333966	1	0.999995
chr4.69615987.C.T	rs7688383	T	Loss of smell and taste	CAV	T	UGT2A1	110.1	Dermatophytosis	infectious diseases	2658	30604	3	0	0	0.0170368	-0.0304733	0.969986	0.0315408	0.333967	1	0.999995
chr14.72467521.C.T	rs12587980	T	Severity	CAV	T	RGS6	580	Nephritis; nephrosis; renal sclerosis	genitourinary	710	31924	3	0	0	0.495119	-0.0551287	0.946363	0.0570603	0.33397	1	0.999995
chr8.124324323.T.C	rs72711165	C	Severity	CAV-FE	C	TMEM65	260.2	severe protein-calorie malnutrition	endocrine/metabolic	141	25249	3	0	0	0.72079	0.414497	1.51361	0.429026	0.333976	1	0.999995
chr17.45422978.G.C	rs1230082	G	Severity	CAV	G	ARHGAP27	365.1	Open-angle glaucoma	sense organs	185	25918	2	0	0	0.588771	0.104515	1.11017	0.108181	0.333988	1	0.999995
chr5.132485305.G.A	rs17622656	A	Risk factor	FCP + IP	A	IRF1	562.1	Diverticulosis	digestive	521	28265	3	0	0	0.778009	0.0760356	1.079	0.0787029	0.33399	1	0.999995
chr13.102695866.A.G	rs599976	G	Severity	CAV-FE	G	METTL21C	938	Dermatitis due to solar radiation	dermatologic	119	23521	2	0	0	0.160695	0.175328	1.19164	0.18148	0.333993	1	0.999995
chr20.23046984.T.C	rs1042580	C	Severity	CAV	C	THBD	592	Cystitis and urethritis	genitourinary	305	19335	2	0	0	0.290545	-0.0894252	0.914457	0.0925631	0.333994	1	0.999995
chr10.22439346.T.C	-	HLA-A*02:02	Protective	IP	C	HLA-A	427.1	Paroxysmal tachycardia, unspecified	circulatory system	696	29308	3	0.0295585	21.4766	2.54701	0.123165	1.13107	0.127488	0.333998	1	0.999995
chr9.33426577.A.G	rs10813976	G	Severity	CAV	G	-	735.1	Flat foot	musculoskeletal	207	23261	2	0	0	0.233381	-0.147292	0.863042	0.152462	0.334001	1	0.999995
chr21.41473456.A.G	rs17854725	G	Severity	CAV	G	TMPRSS2	512.9	Other dyspnea	respiratory	2969	13791	2	0	0	0.855444	-0.0297544	0.970684	0.030799	0.334002	1	0.999995
chrX.15587729.C.T	rs4646140	T	Severity	CAV	T	ACE2	411	Ischemic Heart Disease	circulatory system	4477	33132	3	2.63069e-06	0	1.54248	0.065067	1.06723	0.0673517	0.334005	1	0.999995
chr2.136948486.A.G	rs7605851	G	Severity	CAV-FE	G	THSD7B	389.1	Sensorineural hearing loss	sense organs	1224	34911	3	0.00715905	27.194	2.74703	0.066313	1.06856	0.0686426	0.334013	1	0.999995
chr4.5820150.T.C	rs3774881	T	Severity	CAV	T	CRMP1	286.2	Encounter for long-term (current) use of anticoagulants	hematopoietic	161	7109	1	NA	NA	0	-0.128295	0.879594	0.132804	0.334018	1	0.999995
chrX.15564667.C.T	rs2074192	T	Severity (T allele); Severity for males > 50 y.o (T allele); Protective (C allele); Protective (CT genotype)	CAV	T	ACE2	634.1	Missed abortion/Hydatidiform mole	pregnancy complications	120	38135	3	0	0	0.758366	-0.135773	0.873041	0.140546	0.334023	1	0.999995
chr9.87726151.C.T	rs41312184	C;T	Possible functional consequences	FCP + IP	T	CTSL	367	Disorders of refraction and accommodation; blindness and low vision	sense organs	1514	34689	3	0.0254084	14.5225	2.3398	0.141937	1.1525	0.146926	0.334023	1	0.999995
chr21.33287378.C.T	rs8178521	T	Severity	CAV-FE	T	IL10RB	698	Pruritus and related conditions	dermatologic	1112	35912	3	4.43879e-06	0	1.48908	-0.0607159	0.941091	0.0628514	0.334033	1	0.999995
chr14.55263686.C.T	rs10140801	T	Severity	CAV-FE	T	FBXO34-AS1	733	Other disorders of bone and cartilage	musculoskeletal	1795	24327	2	0	0	0.513846	-0.0373292	0.963359	0.0386421	0.334033	1	0.999995
chr2.162044379.C.T	rs3788979	T	Risk factor	CAV	T	DPP4	241.1	Nontoxic uninodular goiter	endocrine/metabolic	1420	30573	3	0.012167	49.417	3.9539	0.0595347	1.06134	0.0616305	0.334047	1	0.999995
chr1.90742957.A.C	rs2166172	C	Severity	CAV-FE	C	-	1005	NA	NA	528	37142	3	0	0	1.20797	0.0677539	1.0701	0.0701395	0.33405	1	0.999995
chrX.15592465.T.A	rs73195521	A	Severity	CAV	A	ACE2	564.1	Irritable Bowel Syndrome	digestive	454	28402	3	0	0	0.0135865	0.706929	2.02775	0.731826	0.334055	1	0.999995
chr19.50259161.A.G	rs1651553	G	Severity	CAV	A	MYH14	227	Benign neoplasm of other endocrine glands and related structures	neoplasms	411	37602	3	0	0	0.143644	-0.0782154	0.924765	0.0809719	0.334065	1	0.999995
chrX.15564175.T.C	rs41303171	C	Severity; Risk factor	CAV	C	ACE2	528.1	Stomatitis and mucositis	digestive	123	37315	3	0	0	0.387573	0.696124	2.00596	0.720671	0.334075	1	0.999995
chr2.162267541.C.T	rs1990760	T	Risk factor; Severity	CAV	T	IFIH1	527	Diseases of the salivary glands	digestive	183	24334	2	0	0	0.147099	-0.118084	0.888621	0.12225	0.334082	1	0.999995
chr2.162267541.C.T	rs1990760	T	Risk factor; Severity	CAV	T	IFIH1	369	Infection of the eye	sense organs	662	21604	2	0	0	0.00036286	-0.0641782	0.937838	0.0664423	0.334082	1	0.999995
chr6.41534945.A.C	rs1886814	C	Severity	CAV-FE	C	FOXP4-AS1	539	Bariatric surgery	digestive	660	38376	3	0	0	1.16778	-0.0953016	0.909099	0.0986642	0.334085	1	0.999995
chr21.41660268.A.T	rs2252109	A	Severity	CAV	A	-	198	Secondary malignant neoplasm	neoplasms	259	21306	2	0	0	0.801294	0.0907381	1.09498	0.0939424	0.334099	1	0.999995
chr11.88436431.C.T	rs72953026	T	Severity	CAV-FE	T	-	301.2	Antisocial/borderline personality disorder	mental disorders	166	24058	3	5.3031e-07	40.5567	3.36455	-0.170434	0.843299	0.176454	0.334102	1	0.999995
chr7.22728408.A.G	rs2069837	G	Severity	CAV-FE	G	IL6	599.2	Retention of urine	genitourinary	566	28964	3	0.0243672	45.2365	3.65207	0.0953719	1.10007	0.0987411	0.334105	1	0.999995
chr2.162044379.C.T	rs3788979	T	Risk factor	CAV	T	DPP4	722.9	Other and unspecified disc disorder	musculoskeletal	145	32610	3	0	0	0.450464	0.165338	1.17979	0.171184	0.334119	1	0.999995
chr4.68840276.G.A	rs115162070	G	Severity	CAV	A	-	425.1	Primary/intrinsic cardiomyopathies	circulatory system	797	37437	3	0.104687	63.3911	5.46315	0.12325	1.13117	0.127609	0.334125	1	0.999995
chrX.12885540.A.T	rs179008	T	Severity; Risk factor	CAV	T	TLR7	687	Symptoms affecting skin	dermatologic	496	28371	3	0	0	1.44696	0.0879359	1.09192	0.0910476	0.334132	1	0.999995
chr7.22728630.G.T	rs2066992	T	Protective	CAV-FE	T	IL6	175	Acquired absence of breast	neoplasms	175	33229	3	0	0	0.149435	0.169706	1.18496	0.175719	0.334156	1	0.999995
chr2.162267541.C.T	rs1990760	T	Risk factor; Severity	CAV	T	IFIH1	585.33	Chronic Kidney Disease, Stage III	genitourinary	275	20222	2	0	0	0.780656	0.100366	1.10558	0.103923	0.334156	1	0.999995
chr9.133449836.G.A	rs139951127	A	Severity	CAV-FE	A	ADAMTS13	539	Bariatric surgery	digestive	459	29187	2	0	0	0.00053264	0.933261	2.54279	0.966343	0.334162	1	0.999995
chr10.22439346.T.C	-	HLA-A*02:02	Protective	IP	C	HLA-A	218	Benign neoplasm of uterus	neoplasms	832	36178	3	0.20866	73.4966	7.54619	-0.154397	0.856932	0.159872	0.334167	1	0.999995
chr10.22439346.T.C	-	HLA-A*02:02	Protective	IP	C	HLA-A	218.1	Uterine leiomyoma	neoplasms	832	36178	3	0.20866	73.4966	7.54619	-0.154397	0.856932	0.159872	0.334167	1	0.999995
chr21.41426103.C.A	rs17000900	A	Severity	CAV-FE	A	MX1	726.3	Bursitis	musculoskeletal	259	29191	3	0.0772557	57.536	4.70987	-0.128437	0.879469	0.132992	0.334171	1	0.999995
chr11.88824823.A.G	rs10831496	G	Severity	CAV-FE	G	GRM5	339	Other headache syndromes	neurological	218	12225	1	NA	NA	0	0.100928	1.1062	0.104509	0.334177	1	0.999995
chr12.8608014.A.G	rs11613792	A	Severity	CAV	G	AICDA	464	Acute sinusitis	respiratory	489	26373	3	0.0236498	52.8166	4.23878	0.0810081	1.08438	0.0838827	0.334179	1	0.999995
chr10.52771475.C.T	rs1800450	T	Severity	CAV	T	MBL2	532	Dysphagia	digestive	1121	28399	3	0	0	0.26544	-0.0695023	0.932858	0.0719687	0.33418	1	0.999995
chr18.69541156.T.C	rs12958013	T	Severity	CAV	C	DOK6	536.3	Gastroparesis	digestive	282	34923	3	0	0	0.0368052	-0.17028	0.843428	0.176324	0.334183	1	0.999995
chr3.146517122.G.A	rs343320	A	Severity	CAV-FE	A	PLSCR1	250.3	Insulin pump user	endocrine/metabolic	2090	26785	3	0.0513212	65.2674	5.75827	0.0730394	1.07577	0.0756322	0.334185	1	0.999995
chr21.33252612.A.G	rs2236757	A	Severity	CAV-FE	A	IFNAR2	290.16	Vascular dementia	mental disorders	119	21941	2	0	0	0.117624	0.14299	1.15372	0.148067	0.334188	1	0.999995
chr19.31533051.C.A	rs8105499	C	Severity	CAV	A	LINC02841	703.1	Ingrowing nail	dermatologic	247	33891	3	0	0	1.46189	-0.110455	0.895427	0.114377	0.334189	1	0.999995
chr6.105878879.T.A	rs9386484	T	Severity	CAV	A	-	715	Other inflammatory spondylopathies	musculoskeletal	340	30178	3	0.00436164	23.3415	2.60897	0.0830194	1.08656	0.0859675	0.334191	1	0.999995
chr15.100233816.G.A	rs143434383	A	Risk factor	CAV	A	ADAMTS17	442.11	Abdominal aortic aneurysm	circulatory system	412	33331	3	0	0	0.000959179	-0.518326	0.595516	0.53674	0.334197	1	0.999995
chr19.39248147.C.T	rs12979860	C	Severity (C allele)*Conflicting; Risk factor (T allele)*Conflicting	CAV	C	IFNL4	288.1	Decreased white blood cell count	hematopoietic	188	8211	1	NA	NA	0	-0.105532	0.899846	0.109281	0.334199	1	0.999995
chr10.43519603.G.T	rs10793436	G	Severity	CAV	G	-	278.11	Morbid obesity	endocrine/metabolic	1090	5204	1	NA	NA	0	-0.0480856	0.953052	0.0497941	0.3342	1	0.999995
chrX.15603134.G.A	rs7885856	G;A	Possible functional consequences	FCP + IP	A	ACE2	255.1	Adrenal hyperfunction	endocrine/metabolic	138	35143	3	0	0	0.00528533	0.284737	1.32941	0.294854	0.334201	1	0.999995
chr1.206773552.T.C	rs1800896	C	Severity	FCP	C	IL10	625	Pain and other symptoms associated with female genital organs	genitourinary	138	37703	3	0.265666	83.3504	12.0123	-0.127337	0.880437	0.131862	0.334203	1	0.999995
chr1.196673103.G.A	rs800292	A	Severity	CAV	A	CFH	327.3	Sleep apnea	neurological	1986	23178	2	0	0	0.00556276	-0.0350547	0.965553	0.0363006	0.334205	1	0.999995
chr13.73984368.C.T	rs12871414	C	Severity	CAV	T	KLF12	456	Chronic venous insufficiency [CVI]	circulatory system	1170	31357	3	0	0	1.13084	0.0522984	1.05369	0.0541571	0.334205	1	0.999995
chr8.124324323.T.C	rs72711165	C	Severity	CAV-FE	C	TMEM65	315	Develomental delays and disorders	mental disorders	134	38351	3	0	0	0.131039	-0.564029	0.568912	0.58409	0.334218	1	0.999995
chr10.98166813.G.T	rs10786398	T	Severity	CAV	T	R3HCC1L	426.31	Right bundle branch block	circulatory system	132	29368	3	0.0998512	56.8466	4.63463	0.142463	1.15311	0.14753	0.334219	1	0.999995
chr1.205208489.G.A	rs11240388	G	Severity	CAV-FE	G	DSTYK	300.11	Generalized anxiety disorder	mental disorders	262	9111	1	NA	NA	0	-0.088649	0.915167	0.0918024	0.334219	1	0.999995
chr12.6845711.C.T	rs5443	T	protective	CAV	T	CDCA3	443.1	Raynaud's syndrome	circulatory system	139	25365	2	0	0	0.00960113	-0.124595	0.882855	0.129027	0.334221	1	0.999995
chr19.35687796.G.A	rs77127536	A	Severity	CAV	A	TYMSP2	588.2	Secondary hyperparathyroidism (of renal origin)	genitourinary	463	31941	3	0	0	0.0651104	0.0891736	1.09327	0.0923461	0.334221	1	0.999995
chr3.61768231.T.A	rs672699	A	Severity	CAV	T	PTPRG	274	Gout and other crystal arthropathies	endocrine/metabolic	873	37948	3	0	0	1.22579	-0.0524037	0.948946	0.0542682	0.334223	1	0.999995
chrX.15592465.T.A	rs73195521	A	Severity	CAV	A	ACE2	530.11	GERD	digestive	7169	28421	3	0.314758	45.5325	3.67191	-0.404825	0.667094	0.419229	0.334224	1	0.999995
chr2.45584979.T.C	-	HLA-A*02:02	Protective	IP	C	HLA-A	622.1	Polyp of corpus uteri	genitourinary	196	28629	2	0.00517928	14.202	1.16553	-0.110749	0.895163	0.11469	0.334224	1	0.999995
chr17.45714244.T.C	rs113661667	C	Risk factor	CAV-FE	C	LINC02210-CRHR1	306	Other mental disorder	mental disorders	751	24292	3	0	0	0.13165	-0.0784549	0.924544	0.0812471	0.334228	1	0.999995
chr4.107694523.TG.T	rs70947091	T	Severity	CAV-FE	T	PAPSS1	184	Cancer of other female genital organs	neoplasms	128	36478	3	0	0	0.551296	0.142349	1.15298	0.147416	0.334228	1	0.999995
chr1.46309111.A.G	rs41292543	G	Severity	CAV-FE	G	UQCRH	272.9	Unspecified disorder of lipoid metabolism	endocrine/metabolic	462	23082	3	0	0	0.0961846	0.122555	1.13038	0.126918	0.334232	1	0.999995
chr19.50379362.T.C	rs1405655	C	Severity	CAV-FE	T	NR1H2	790.6	Other abnormal blood chemistry	symptoms	802	7779	1	NA	NA	0	0.0510446	1.05237	0.0528618	0.334232	1	0.999995
chr2.162267541.C.T	rs1990760	T	Risk factor; Severity	CAV	T	IFIH1	704	Diseases of hair and hair follicles	dermatologic	909	22275	2	0	0	0.504584	-0.0542134	0.94723	0.0561434	0.334233	1	0.999995
chr2.162267541.C.T	rs1990760	T	Risk factor; Severity	CAV	T	IFIH1	216.1	Screening for malignant neoplasms of the skin	neoplasms	340	23524	2	0	0	0.0180691	0.0852597	1.089	0.0882965	0.334241	1	0.999995
chr6.32623820.T.C	rs9271609	T	Severity	CAV	C	HLA-DQA1	614.5	Inflammatory disease of cervix, vagina, and vulva	genitourinary	873	36557	3	0.00652601	32.951	2.98289	0.0542491	1.05575	0.0561816	0.334243	1	0.999995
chr17.45995618.A.G	rs112572874	G	Risk factor	CAV-FE	G	MAPT	571.51	Cirrhosis of liver without mention of alcohol	digestive	1266	32863	3	0	0	0.51568	0.0572424	1.05891	0.0592829	0.334255	1	0.999995
chr13.73984368.C.T	rs12871414	C	Severity	CAV	T	KLF12	433.11	Occlusion of cerebral arteries, with cerebral infarction	circulatory system	130	35234	3	0.0278169	25.8543	2.69739	0.151254	1.16329	0.156647	0.334258	1	0.999995
chr21.41464802.A.G	rs462574	A	Possible functional consequences	FCP + IP	A	TMPRSS2	1013	NA	NA	270	38367	3	0	0	0.0459535	-0.125585	0.881981	0.130063	0.334259	1	0.999995
chr4.186082920.C.T	rs3775291	T	Risk factor; Severity	CAV-FE	T	TLR3	726.1	Enthesopathy	musculoskeletal	1359	29406	3	0	0	0.932689	0.0491897	1.05042	0.0509436	0.334259	1	0.999995
chr11.1219991.G.T	rs35705950	T	Protective	CAV	T	MUC5B	706.8	Other specified diseases of sebaceous glands	dermatologic	1285	32812	3	0	0	0.378609	-0.0983488	0.906333	0.101856	0.334259	1	0.999995
chr4.143996657.T.C	rs6840234	C	Protective	FCP + IP	T	GYPB	427.3	Other specified cardiac dysrhythmias	circulatory system	418	22830	3	0.0281843	59.5397	4.94312	0.0704138	1.07295	0.072925	0.334262	1	0.999995
chrX.15561454.T.C	rs142017934	C	Severity	CAV	C	ACE2	564.1	Irritable Bowel Syndrome	digestive	454	28394	3	0	0	0.0258479	0.496114	1.64233	0.51381	0.334265	1	0.999995
chr8.73355963.T.C	rs2010843	C	Severity	CAV	C	RDH10-AS1	278.4	Abnormal weight gain	endocrine/metabolic	420	15166	2	0	0	0.513291	-0.084687	0.9188	0.0877083	0.334268	1	0.999995
chr1.35908500.C.T	rs2765013	C	Severity	CAV	T	AGO1	636	Early or threatened labor; hemorrhage in early pregnancy	pregnancy complications	152	37645	3	0	0	0.460141	0.125458	1.13367	0.129934	0.334269	1	0.999995
chr14.102356233.A.G	rs11160678	G	Severity	CAV	G	CINP	1015	NA	NA	287	37851	3	0	0	1.54532	0.0879241	1.09191	0.0910618	0.334273	1	0.999995
chr20.50172836.A.G	rs6122883	G	Severity	CAV-FE	G	LINC01273	295	Schizophrenia and other psychotic disorders	mental disorders	644	23991	3	0	0	1.35458	0.0650388	1.0672	0.0673606	0.334278	1	0.999995
chr1.90742957.A.C	rs2166172	C	Severity	CAV-FE	C	-	338	Pain	neurological	6401	28620	3	0.00527047	68.9939	6.45034	0.0224753	1.02273	0.0232776	0.334279	1	0.999995
chr3.38894643.C.T	rs33985936	T	Severity	CAV	T	SCN11A	375	Disorders of lacrimal system	sense organs	101	33683	3	0.0272206	16.4384	2.39344	0.17157	1.18717	0.177697	0.334285	1	0.999995
chr6.41534945.A.C	rs1886814	C	Severity	CAV-FE	C	FOXP4-AS1	710	Osteomyelitis, periostitis, and other infections involving bone	musculoskeletal	250	36455	3	0.0456417	36.0086	3.12542	0.148199	1.15974	0.153493	0.33429	1	0.999995
chr6.41534945.A.C	rs1886814	C	Severity	CAV-FE	C	FOXP4-AS1	710.1	Osteomyelitis	musculoskeletal	250	36455	3	0.0456417	36.0086	3.12542	0.148199	1.15974	0.153493	0.33429	1	0.999995
chr22.49281538.G.A	rs62220604	G	Severity	CAV	A	-	377	Disorders of optic nerve and visual pathways	sense organs	240	32226	3	0	0	0.320924	-0.128692	0.879244	0.133291	0.334296	1	0.999995
chr17.45714244.T.C	rs113661667	C	Risk factor	CAV-FE	C	LINC02210-CRHR1	615	Endometriosis	genitourinary	154	36453	3	0	0	1.32349	-0.176107	0.838528	0.182402	0.334302	1	0.999995
chr1.155066988.C.T	rs114301457	T	Severity	CAV	T	EFNA4	761	Cervicalgia	symptoms	2227	35028	3	0	0	1.60507	-0.573627	0.563478	0.594142	0.334309	1	0.999995
chr12.106231175.T.A	rs12823094	A	Severity	CAV	A	-	738.4	Acquired spondylolisthesis	musculoskeletal	189	33863	3	0	0	0.248593	0.14024	1.15055	0.145256	0.33431	1	0.999995
chr6.160731787.C.T	rs4252128	T	Potential functional effect on protein	FCP + IP	T	PLG	564.1	Irritable Bowel Syndrome	digestive	454	28363	3	0.247141	53.0247	4.25756	-0.253095	0.776394	0.262149	0.334313	1	0.999995
chr5.124614711.G.T	rs4240376	G	Severity	CAV	T	-	537	Other disorders of stomach and duodenum	digestive	266	36030	3	0	0	0.200418	-0.104766	0.900535	0.108514	0.334314	1	0.999995
chrX.15603134.G.A	rs7885856	G;A	Possible functional consequences	FCP + IP	A	ACE2	079	Viral infection	infectious diseases	820	28000	3	3.72572e-06	51.0171	4.08306	0.125806	1.13406	0.130307	0.334315	1	0.999995
chr17.45714244.T.C	rs113661667	C	Risk factor	CAV-FE	C	LINC02210-CRHR1	263	Other nutritional deficiency	endocrine/metabolic	211	25195	3	1.9557e-06	13.9708	2.32479	-0.147625	0.862754	0.152907	0.334316	1	0.999995
chr13.33129529.C.G	rs34425674	G	Risk factor	CAV	G	STARD13	763	Thoracic or lumbosacral neuritis or radiculitis, unspecified	symptoms	2245	31976	3	7.81295e-07	0	1.81742	0.125914	1.13418	0.130419	0.334317	1	0.999995
chr15.33615902.C.T	rs12593288	C	Severity	CAV	T	RYR3	1013	NA	NA	270	38202	3	0.000892981	0	1.45583	0.124932	1.13307	0.129403	0.33432	1	0.999995
chr10.28606315.C.T	rs12773860	T	Severity	CAV	T	WAC	362.27	Drusen (degenerative) of retina	sense organs	158	33270	3	0	0	0.293095	0.20785	1.23103	0.21529	0.334325	1	0.999995
chr14.102356233.A.G	rs11160678	G	Severity	CAV	G	CINP	626	Disorders of menstruation and other abnormal bleeding from female genital tract	genitourinary	2451	30895	3	0	0	1.39939	-0.0348875	0.965714	0.0361366	0.334327	1	0.999995
chr2.195994321.C.T	rs191631470	T	Severity	CAV	T	DNAH7	244	Hypothyroidism	endocrine/metabolic	3826	31155	3	0.0764487	23.2334	2.6053	-0.186477	0.829878	0.193154	0.334329	1	0.999995
chr10.98166813.G.T	rs10786398	T	Severity	CAV	T	R3HCC1L	574.2	Calculus of bile duct	digestive	177	36975	3	0	0	0.482689	0.121141	1.12878	0.125479	0.334332	1	0.999995
chr1.87162490.C.T	rs10873821	C	Severity	CAV	T	LINC01140	269	Proteinuria	endocrine/metabolic	1053	27806	2	0.020621	73.8229	3.82013	-0.0478062	0.953319	0.0495184	0.334333	1	0.999995
chr4.153687301.A.G	rs1898830	G	Severity; Risk factor	CAV	G	TLR2	513.3	Hypoventilation	respiratory	107	25365	2	0.0231967	20.9223	1.26458	-0.179991	0.835278	0.18644	0.33434	1	0.999995
chr16.3500977.C.G	rs2301762	G	Severity	CAV	G	CLUAP1	628	Ovarian cyst	genitourinary	367	31181	3	0.241539	54.5354	4.39903	0.183586	1.20152	0.190165	0.334341	1	0.999995
chr14.35401887.C.T	rs696	CC genotype	Severity	CAV	T	NFKBIA	070.4	Chronic hepatitis	infectious diseases	246	21749	2	0	0	0.194661	-0.091412	0.912642	0.0946876	0.334342	1	0.999995
chr1.155066988.C.T	rs114301457	T	Severity	CAV	T	EFNA4	949	Allergies, other	injuries & poisonings	1023	31096	3	0	0	1.2327	0.504489	1.65614	0.522569	0.334344	1	0.999995
chr17.42362183.A.G	rs744166	G	Risk factor; Severity	CAV	A	STAT3	379	Other disorders of eye	sense organs	325	7937	1	NA	NA	0	0.0848832	1.08859	0.0879259	0.334347	1	0.999995
chr17.31410594.G.A	rs178840	G	Severity	CAV	G	RAB11FIP4	367	Disorders of refraction and accommodation; blindness and low vision	sense organs	1082	19715	2	0.0032462	39.4781	1.65229	-0.0451917	0.955814	0.0468119	0.33435	1	0.999995
chr5.123497022.T.C	rs62377777	T	Severity	CAV	C	-	279.11	Deficiency of humoral immunity	endocrine/metabolic	105	27560	2	0	0	0.0948023	0.15294	1.16526	0.158426	0.334359	1	0.999995
chr5.157106730.T.C	rs35960726	C	Severity	CAV	C	HAVCR2	426	Cardiac conduction disorders	circulatory system	2056	29634	3	0	0	0.506432	0.401451	1.49399	0.415864	0.334374	1	0.999995
chr3.148742201.A.C	rs5186	C	Severity	CAV	C	AGTR1	497	Bronchitis	respiratory	709	29649	3	0.0398498	74.3124	7.78585	0.0664941	1.06875	0.0688822	0.334379	1	0.999995
chr9.87724615.A.G	rs3128509	A;G	Possible functional consequences	FCP + IP	A	CTSL	960.2	Allergy/adverse effect of penicillin	injuries & poisonings	197	36225	3	0	0	0.155541	0.106676	1.11257	0.11051	0.334391	1	0.999995
chrX.15586459.TAAATC.T	rs755766792	T	Severity	CAV	T	ACE2	352	Disorders of other cranial nerves	neurological	302	35418	3	0	0	0.00114231	0.993945	2.70187	1.02967	0.334392	1	0.999995
chr16.78590128.A.G	rs72803978	A	Severity	CAV	G	WWOX	381.2	Eustachian tube disorders	sense organs	133	36003	3	0.313155	0.560982	2.01128	0.361961	1.43614	0.374973	0.334395	1	0.999995
chr7.22728408.A.G	rs2069837	G	Severity	CAV-FE	G	IL6	286	Coagulation defects	hematopoietic	621	36047	3	0	0	1.20348	0.0884944	1.09253	0.0916769	0.334402	1	0.999995
chr4.107694523.TG.T	rs70947091	T	Severity	CAV-FE	T	PAPSS1	696.42	Psoriatic arthropathy	dermatologic	147	23614	2	0	0	0.277176	-0.131312	0.876944	0.136035	0.334403	1	0.999995
chr10.52771482.G.A	rs5030737	A	Potential functional effect on protein	FCP + IP	A	MBL2	600	Hyperplasia of prostate	genitourinary	1994	35426	3	0	0	0.542412	-0.0922514	0.911876	0.0955717	0.334415	1	0.999995
chr21.41473456.A.G	rs17854725	G	Severity	CAV	G	TMPRSS2	585.1	Acute renal failure	genitourinary	1179	19995	2	0	0	0.00965438	-0.0436418	0.957297	0.0452126	0.334416	1	0.999995
chr11.26675470.T.G	rs10835056	G	Severity	CAV	T	SLC5A12	301	Personality disorders	mental disorders	349	24095	3	0.00444785	4.29265	2.0897	0.0778453	1.08096	0.0806485	0.334423	1	0.999995
chr2.181488719.A.C	rs2034831	C	Severity	CAV	C	ITGA4	361	Retinal detachments and defects	sense organs	184	33786	3	1.09186e-06	1.73235	2.03526	-0.28792	0.749822	0.298292	0.33443	1	0.999995
chr19.24134099.G.A	rs10407383	A	Severity	CAV-FE	A	ZNF254	429	Ill-defined descriptions and complications of heart disease	circulatory system	1005	34065	3	0.00467324	30.2741	2.86838	0.0494073	1.05065	0.0511879	0.334437	1	0.999995
chr13.33129529.C.G	rs34425674	G	Risk factor	CAV	G	STARD13	250.4	Abnormal glucose	endocrine/metabolic	2664	26884	3	0.114123	62.0903	5.2757	0.121969	1.12972	0.126366	0.334442	1	0.999995
chr9.131672331.T.G	rs12551879	G	Severity	CAV	G	RAPGEF1	426.24	Atrioventricular block, complete	circulatory system	164	29565	3	0	0	0.394044	-0.213059	0.808108	0.220741	0.334444	1	0.999995
chr6.31575254.G.A	rs1800629	A	Risk factor*Conflicting; Severity*Conflicting; Protective*Conflicting	CAV-FE	A	TNF	313	Pervasive developmental disorders	mental disorders	300	38368	3	0.0206707	24.9681	2.66553	0.134003	1.1434	0.138836	0.334449	1	0.999995
chr2.195519781.A.G	rs74417002	G	Severity	CAV	G	-	594.3	Calculus of ureter	genitourinary	108	27980	2	0	0	0.120896	-0.489374	0.61301	0.507023	0.33445	1	0.999995
chr7.54580201.A.C	rs622568	C	Severity; Risk factor	CAV-FE	C	-	368.9	Subjective visual disturbances	sense organs	258	35298	3	0.0326416	44.6194	3.61137	-0.104301	0.900954	0.108063	0.334451	1	0.999995
chr4.186082920.C.T	rs3775291	T	Risk factor; Severity	CAV-FE	T	TLR3	279.11	Deficiency of humoral immunity	endocrine/metabolic	105	27651	2	0	0	0.374092	0.147723	1.15919	0.153051	0.334451	1	0.999995
chr5.96909661.C.T	rs150892504	T	Severity	CAV	T	ERAP2	275.5	Disorders of calcium/phosphorus metabolism	endocrine/metabolic	312	37291	3	2.52332	53.4025	4.29208	0.502471	1.6528	0.520596	0.334452	1	0.999995
chrX.15564175.T.C	rs41303171	C	Severity; Risk factor	CAV	C	ACE2	622.1	Polyp of corpus uteri	genitourinary	258	38049	3	0	0	4.5707e-05	-0.971612	0.378472	1.00666	0.334453	1	0.999995
chr4.67910532.T.C	rs9998258	T	Possible functional consequences	FCP + IP	C	TMPRSS11A	295.3	Psychosis	mental disorders	144	15233	2	0.150324	50.3243	2.01306	0.253203	1.28814	0.262338	0.334455	1	0.999995
chr11.88824823.A.G	rs10831496	G	Severity	CAV-FE	G	GRM5	278.1	Obesity	endocrine/metabolic	1152	10533	1	NA	NA	0	-0.0469241	0.95416	0.0486171	0.334457	1	0.999995
chr22.19963748.G.A	rs4680	A	Risk factor	FCP	A	COMT	516.1	Hemoptysis	respiratory	153	38928	3	0.073393	62.1783	5.28798	0.117604	1.1248	0.121848	0.334459	1	0.999995
chr8.38996464.C.A	rs7840270	C	Severity	CAV-FE	A	ADAM9	433	Cerebrovascular disease	circulatory system	2146	35015	3	0.002576	41.9011	3.44241	0.0341264	1.03472	0.0353583	0.334465	1	0.999995
chr11.1219991.G.T	rs35705950	T	Protective	CAV	T	MUC5B	454.11	Varicose veins of lower extremity, symptomtic	circulatory system	1148	31660	3	0	0	0.00990482	-0.0908557	0.91315	0.0941354	0.334465	1	0.999995
chr10.43519603.G.T	rs10793436	G	Severity	CAV	T	-	244.4	Hypothyroidism NOS	endocrine/metabolic	2547	21573	2	0	0	0.281014	0.0303022	1.03077	0.0313963	0.334469	1	0.999995
chr1.206773552.T.C	rs1800896	C	Severity	FCP	C	IL10	618.2	Uterine/Uterovaginal prolapse	genitourinary	197	38700	3	0	0	0.275628	-0.10707	0.898463	0.110936	0.33447	1	0.999995
chr17.45714244.T.C	rs113661667	C	Risk factor	CAV-FE	C	LINC02210-CRHR1	743.13	Other specified osteoporosis	musculoskeletal	260	34702	3	0	0	1.29769	0.116279	1.12331	0.120477	0.33447	1	0.999995
chr11.114726432.A.T	rs1712779	T	Severity	CAV-FE	T	-	275.51	Hypocalcemia	endocrine/metabolic	173	37262	3	0.0429783	47.6978	3.82393	0.117114	1.12425	0.121344	0.334472	1	0.999995
chr6.6924962.A.C	rs6933436	C	Severity	CAV	C	-	705	Disorders of sweat glands	dermatologic	245	32063	3	0	0	0.132263	-0.100389	0.904485	0.104016	0.334477	1	0.999995
chr15.60810211.C.T	rs341419	T	Severity	CAV-FE	T	RORA	418.1	Precordial pain	circulatory system	357	28631	3	0	0	1.32733	-0.0981893	0.906477	0.101737	0.334479	1	0.999995
chr1.27373964.C.T	rs141300199	T	Severity	CAV	T	FCN3	394.2	Mitral valve disease	circulatory system	364	34857	3	0	0	0.00104419	1.01188	2.75078	1.04844	0.33448	1	0.999995
chr16.89196249.G.A	rs117169628	A	Severity	CAV	A	SLC22A31	465.2	Acute pharyngitis	respiratory	1262	28357	3	0.00811856	12.9366	2.29718	0.0710186	1.0736	0.0735855	0.334486	1	0.999995
chr5.132485305.G.A	rs17622656	A	Risk factor	FCP + IP	A	IRF1	745	Pain in joint	musculoskeletal	8683	24396	3	0.00196024	50.447	4.03608	0.0228411	1.0231	0.0236671	0.334494	1	0.999995
chr17.31410594.G.A	rs178840	G	Severity	CAV	G	RAB11FIP4	255.21	Glucocorticoid deficiency	endocrine/metabolic	121	20636	2	0	0	0.000251616	-0.132371	0.876016	0.137157	0.334494	1	0.999995
chr14.35401887.C.T	rs696	CC genotype	Severity	CAV	T	NFKBIA	735.21	Hammer toe (acquired)	musculoskeletal	236	27438	2	0	0	0.0161735	-0.0934057	0.910824	0.0967835	0.334495	1	0.999995
chr8.40324459.C.A	rs11779911	C	Severity	CAV	A	SIRLNT	197	Chemotherapy	neoplasms	1373	33390	3	0	0	1.61267	0.042685	1.04361	0.0442286	0.334495	1	0.999995
chr11.320836.C.T	rs34481144	T	Severity	CAV	T	IFITM3	781	Symptoms involving nervous and musculoskeletal systems	symptoms	356	36592	3	0.00228681	0	1.7471	-0.0915043	0.912557	0.0948134	0.334495	1	0.999995
chr3.61768231.T.A	rs672699	A	Severity	CAV	T	PTPRG	291.4	Specific nonpsychotic mental disorders due to brain damage	mental disorders	200	34945	3	2.29932e-06	1.479	2.03002	0.106577	1.11246	0.110432	0.334495	1	0.999995
chr4.69615987.C.T	rs7688383	T	Loss of smell and taste	CAV	T	UGT2A1	250.14	Type 1 diabetes with neurological manifestations	endocrine/metabolic	120	26283	3	0	0	0.422773	0.130843	1.13979	0.135575	0.334496	1	0.999995
chr16.89196249.G.A	rs117169628	A	Severity	CAV	A	SLC22A31	278	Overweight, obesity and other hyperalimentation	endocrine/metabolic	9122	25817	3	3.03855e-06	5.25154	2.11085	0.0315666	1.03207	0.0327085	0.3345	1	0.999995
chr21.41494374.C.T	rs114363287	T	Risk factor	CAV	T	TMPRSS2	427.12	Paroxysmal ventricular tachycardia	circulatory system	246	19116	2	0	0	0.00100381	1.01842	2.76881	1.05526	0.334501	1	0.999995
chr1.90742957.A.C	rs2166172	C	Severity	CAV-FE	C	-	332	Parkinson's disease	neurological	263	34873	3	0	0	0.590717	-0.0931682	0.91104	0.096539	0.334503	1	0.999995
chr1.230710048.A.G	rs699	G	Severity	CAV	A	AGT	727.4	Ganglion and cyst of synovium, tendon, and bursa	musculoskeletal	113	18406	2	0	0	0.0331809	0.148568	1.16017	0.153944	0.334504	1	0.999995
chr17.15965007.C.T	rs8081547	T	Risk factor	FCP + IP	T	ADORA2B	585.34	Chronic Kidney Disease, Stage IV	genitourinary	999	30477	3	0	0	0.0300199	0.0606382	1.06251	0.0628323	0.334505	1	0.999995
chr21.33252612.A.G	rs2236757	A	Severity	CAV-FE	A	IFNAR2	394.7	Disease of tricuspid valve	circulatory system	147	33489	3	0.0819159	58.0258	4.76483	-0.132723	0.875707	0.137526	0.334506	1	0.999995
chr11.114726432.A.T	rs1712779	T	Severity	CAV-FE	T	-	041.8	H. pylori	infectious diseases	241	23249	2	0.00921863	25.4151	1.34075	0.098244	1.10323	0.101799	0.334507	1	0.999995
chr2.195499753.A.C	rs73060484	C	Severity	CAV	C	-	185	Cancer of prostate	neoplasms	598	35144	3	0.0105606	22.9198	2.5947	0.100704	1.10595	0.104349	0.334513	1	0.999995
chr6.147217556.A.G	rs116898161	G	Severity	CAV	G	STXBP5	695.42	Systemic lupus erythematosus	dermatologic	480	32059	3	0	0	0.186234	0.243786	1.27607	0.252613	0.334515	1	0.999995
chr3.1052111.C.G	rs1504061	G	Severity	CAV	G	-	300	Anxiety disorders	mental disorders	5280	24189	3	0	0	0.970055	0.0434193	1.04438	0.0449917	0.33452	1	0.999995
chr6.30887474.G.A	rs4618569	AG genotype	Severity	CAV	A	DDR1	564.1	Irritable Bowel Syndrome	digestive	454	28392	3	0.00872665	34.3457	3.04626	0.0738762	1.07667	0.0765521	0.334522	1	0.999995
chr15.100233816.G.A	rs143434383	A	Risk factor	CAV	A	ADAMTS17	395	Heart valve disorders	circulatory system	1816	34814	3	0	0	0.441005	-0.241498	0.785451	0.250248	0.334528	1	0.999995
chr17.45714244.T.C	rs113661667	C	Risk factor	CAV-FE	C	LINC02210-CRHR1	110.2	Dermatomycoses	infectious diseases	293	31309	3	0.0908712	54.2358	4.37023	-0.128068	0.879794	0.132708	0.334528	1	0.999995
chr7.22728408.A.G	rs2069837	G	Severity	CAV-FE	G	IL6	333	Extrapyramidal disease and abnormal movement disorders	neurological	437	35074	3	0	0	0.16024	-0.113103	0.893059	0.117202	0.334531	1	0.999995
chr11.88436431.C.T	rs72953026	T	Severity	CAV-FE	T	-	306.9	Tension headache	mental disorders	216	24058	3	0	0	0.306762	-0.154269	0.857042	0.15986	0.334532	1	0.999995
chr12.132489230.GC.G	rs56106917	G	Severity	CAV	G	FBRSL1	706	Diseases of sebaceous glands	dermatologic	2395	33067	3	0.00203614	39.6227	3.3125	-0.0320485	0.96846	0.0332102	0.334535	1	0.999995
chr22.43928847.C.G	rs738409	G	Protective*Conflicting; Severity*Conflicting	CAV	G	PNPLA3	250.6	Polyneuropathy in diabetes	endocrine/metabolic	736	26526	3	0.00829492	24.3313	2.6431	-0.062507	0.939406	0.0647729	0.334535	1	0.999995
chr2.195994321.C.T	rs191631470	T	Severity	CAV	T	DNAH7	586.4	Stricture/obstruction of ureter	genitourinary	617	32004	3	0	0	0.124478	0.385698	1.47064	0.399683	0.33454	1	0.999995
chr10.8988345.A.T	rs71481792	A	Severity	CAV	T	-	426.91	Cardiac pacemaker in situ	circulatory system	450	29012	3	0.0318759	58.6333	4.83481	0.0804581	1.08378	0.0833762	0.334545	1	0.999995
chr12.47879112.A.G	rs2228570	AG genotype	Severity	CAV	A	VDR	580.3	Nephritis and nephropathy without mention of glomerulonephritis	genitourinary	230	27883	3	0	0	1.16991	-0.104509	0.900767	0.1083	0.334547	1	0.999995
chr4.67964168.T.A	rs720009	A	Possible functional consequences	FCP + IP	A	TMPRSS11A	577.3	Cyst and pseudocyst of pancreas	digestive	197	38395	3	0.153178	55.5169	4.49609	0.199389	1.22066	0.206622	0.334548	1	0.999995
chr2.112913801.G.T	rs3811046	T	Risk factor	CAV	G	IL37	771.1	Swelling of limb	symptoms	740	26742	2	0	0	0.502416	-0.0579696	0.943679	0.0600726	0.334548	1	0.999995
chr10.104263031.C.A	rs4925	A	Protective for neurological complications of long COVID	CAV	A	GSTO1	703.1	Ingrowing nail	dermatologic	249	34600	3	0	0	0.00734988	-0.114676	0.891655	0.118837	0.334552	1	0.999995
chr19.50379362.T.C	rs1405655	C	Severity	CAV-FE	T	NR1H2	285.21	Anemia in chronic kidney disease	hematopoietic	196	6207	1	NA	NA	0	-0.100554	0.904336	0.104203	0.334553	1	0.999995
chr2.195519781.A.G	rs74417002	G	Severity	CAV	G	-	496.2	Chronic bronchitis	respiratory	811	29624	3	0.0158156	17.069	2.41164	-0.134836	0.873859	0.139729	0.334554	1	0.999995
chr2.162267541.C.T	rs1990760	T	Risk factor; Severity	CAV	T	IFIH1	743	Osteoporosis, osteopenia and pathological fracture	musculoskeletal	1703	22902	2	0	0	0.00616388	0.0425095	1.04343	0.0440522	0.334555	1	0.999995
chr1.3081749.G.A	rs12745140	A	Severity	CAV	A	PRDM16	008	Intestinal infection	infectious diseases	728	36859	3	0	0	0.466118	-0.125086	0.882421	0.129628	0.334564	1	0.999995
chr2.181488719.A.C	rs2034831	C	Severity	CAV	C	ITGA4	433.1	Occlusion and stenosis of precerebral arteries	circulatory system	668	35626	3	0	0	0.237446	0.11721	1.12436	0.121466	0.334564	1	0.999995
chr21.41507982.C.A	rs75603675	A	Protective*Conflicting; Risk factor*Conflicting; Severity*Conflicting	CAV	A	TMPRSS2	573.5	Jaundice (not of newborn)	digestive	132	31684	3	0.00725329	0.233533	2.00468	0.126387	1.13472	0.130976	0.334565	1	0.999995
chrX.15586459.TAAATC.T	rs755766792	T	Severity	CAV	T	ACE2	427.7	Tachycardia NOS	circulatory system	640	29646	3	0	0	0.00226211	0.710639	2.03529	0.736451	0.334569	1	0.999995
chr2.112913801.G.T	rs3811046	T	Risk factor	CAV	G	IL37	702.1	Actinic keratosis	dermatologic	382	27794	2	0.0850266	72.5692	3.64554	0.0792571	1.08248	0.0821363	0.334571	1	0.999995
chr3.27146807.G.A	rs17317135	G	Severity	CAV	A	NEK10	290	Delirium dementia and amnestic and other cognitive disorders	mental disorders	673	34378	3	7.78422e-07	12.3251	2.28115	0.161305	1.17504	0.167165	0.334573	1	0.999995
chr17.16948873.A.G	rs34557412	G	Severity	CAV	G	TNFRSF13B	362.9	Retinal edema	sense organs	342	33654	3	0	0	0.00116933	0.580968	1.78777	0.602075	0.334573	1	0.999995
chr3.157438240.A.G	rs1840680	AG genotype)	Protective	CAV	A	PTX3	272.9	Unspecified disorder of lipoid metabolism	endocrine/metabolic	461	23032	3	0.0376126	70.7377	6.83474	0.0691866	1.07164	0.0717002	0.334573	1	0.999995
chr4.71742666.T.G	rs2282679	G	Severity	CAV	G	GC	426.2	Atrioventricular [AV] block	circulatory system	278	29651	3	0.124129	71.8193	7.09706	0.103531	1.10908	0.107293	0.334575	1	0.999995
chr18.6461231.C.G	rs11659676	G	Severity	CAV-FE	C	RPL6P27	573.7	Abnormal results of function study of liver	digestive	140	7369	1	NA	NA	0	-0.117803	0.888872	0.122083	0.334578	1	0.999995
chr2.191909428.G.A	rs147509469	A	Risk factor for females	CAV	A	CAVIN2-AS1	770	Myalgia and myositis unspecified	symptoms	712	38337	3	0	0	0.38092	0.21256	1.23684	0.220291	0.334593	1	0.999995
chr18.6461231.C.G	rs11659676	G	Severity	CAV-FE	C	RPL6P27	578	Gastrointestinal hemorrhage	digestive	456	7457	1	NA	NA	0	-0.0667364	0.935442	0.069164	0.334594	1	0.999995
chr9.3320390.C.A	rs72699049	A	Severity	CAV	A	RFX3	278	Overweight, obesity and other hyperalimentation	endocrine/metabolic	9116	25770	3	0	0	0.588534	-0.049522	0.951684	0.0513244	0.334604	1	0.999995
chr9.87726001.C.A	rs41307457	C;A	Possible functional consequences	FCP + IP	A	CTSL	276.41	Acidosis	endocrine/metabolic	194	33970	3	0.00709737	4.30199	2.08991	0.16421	1.17846	0.170188	0.334609	1	0.999995
chr8.37849759.C.T	rs138763430	T	Severity	CAV	T	BRF2	527	Diseases of the salivary glands	digestive	245	37303	3	0	0	0.620017	0.697533	2.00879	0.72293	0.33461	1	0.999995
chr22.49281538.G.A	rs62220604	G	Severity	CAV	A	-	733.4	Aseptic necrosis of bone	musculoskeletal	168	30807	3	0.010288	2.33722	2.04786	0.16184	1.17567	0.167734	0.334614	1	0.999995
chr9.87726151.C.T	rs41312184	C;T	Possible functional consequences	FCP + IP	T	CTSL	367.2	Astigmatism	sense organs	208	34689	3	0	0	0.137085	0.349838	1.41884	0.362581	0.334618	1	0.999995
chrX.15592465.T.A	rs73195521	A	Severity	CAV	A	ACE2	465	Acute upper respiratory infections of multiple or unspecified sites	respiratory	4016	28424	3	0	0	0.00726749	0.500398	1.64938	0.518629	0.334621	1	0.999995
chr2.136948486.A.G	rs7605851	G	Severity	CAV-FE	G	THSD7B	289.4	Lymphadenitis	hematopoietic	554	34460	3	0	0	0.366107	-0.0993165	0.905456	0.102936	0.334626	1	0.999995
chr6.31153649.G.A	rs143334143	A	Severity; Risk factor	CAV-FE	A	CCHCR1	041.8	H. pylori	infectious diseases	241	23280	2	0.22684	61.4505	2.59406	0.152634	1.1649	0.158197	0.334629	1	0.999995
chr22.22210343.A.T	rs5757427	T	Severity	CAV	A	IGLV10-54	287	Purpura and other hemorrhagic conditions	hematopoietic	635	23444	3	0.00768676	30.7193	2.88681	0.0612253	1.06314	0.0634578	0.334635	1	0.999995
chr10.52340585.A.T	rs1441121	T	Severity	CAV	A	-	301	Personality disorders	mental disorders	344	23333	3	0	0	0.17584	0.0864335	1.09028	0.0895865	0.334642	1	0.999995
chr20.50172836.A.G	rs6122883	G	Severity	CAV-FE	G	LINC01273	628	Ovarian cyst	genitourinary	362	30955	3	5.08579e-07	27.4139	2.75535	-0.0888022	0.915027	0.0920437	0.334653	1	0.999995
chr6.18015216.C.T	rs140247774	T	Severity	CAV	T	-	275.51	Hypocalcemia	endocrine/metabolic	172	36976	3	2.34963	60.1375	5.01724	0.355111	1.42634	0.368077	0.334658	1	0.999995
chrX.12885540.A.T	rs179008	T	Severity; Risk factor	CAV	T	TLR7	208	Benign neoplasm of colon	neoplasms	1397	34258	3	0.0254125	65.7174	5.83386	0.0560648	1.05767	0.0581122	0.334662	1	0.999995
chr2.136948486.A.G	rs7605851	G	Severity	CAV-FE	G	THSD7B	705	Disorders of sweat glands	dermatologic	254	33032	3	0	0	0.593599	0.152131	1.16431	0.157687	0.334662	1	0.999995
chr6.31575254.G.A	rs1800629	A	Risk factor*Conflicting; Severity*Conflicting; Protective*Conflicting	CAV-FE	A	TNF	473.3	Paralysis/spasm of vocal cords or larynx	respiratory	115	26699	3	0	0	1.04362	-0.25057	0.778357	0.259722	0.334665	1	0.999995
chr16.3500977.C.G	rs2301762	G	Severity	CAV	G	CLUAP1	459	Other disorders of circulatory system	circulatory system	867	36047	3	1.35077e-06	8.09423	2.17614	0.118322	1.12561	0.122646	0.334672	1	0.999995
chr1.35908500.C.T	rs2765013	C	Severity	CAV	T	AGO1	433.31	Transient cerebral ischemia	circulatory system	641	35141	3	0	0	0.161699	-0.0647451	0.937306	0.0671116	0.334676	1	0.999995
chr7.22728408.A.G	rs2069837	G	Severity	CAV-FE	G	IL6	1005	NA	NA	528	37358	3	0.0110373	29.9564	2.85536	0.0966709	1.1015	0.100206	0.334683	1	0.999995
chr16.16924042.C.A	rs1453512	A	Severity	CAV	C	-	447.7	Aortic ectasia	circulatory system	158	32933	3	0	0	1.57386	0.122999	1.13088	0.127497	0.334686	1	0.999995
chr6.160731787.C.T	rs4252128	T	Potential functional effect on protein	FCP + IP	T	PLG	275	Disorders of mineral metabolism	endocrine/metabolic	1178	37258	3	0	0	0.0667501	-0.157435	0.854332	0.163194	0.33469	1	0.999995
chr4.107694523.TG.T	rs70947091	T	Severity	CAV-FE	T	PAPSS1	738	Other acquired musculoskeletal deformity	musculoskeletal	283	35667	3	0.0332286	48.2025	3.86119	0.0990114	1.10408	0.102635	0.334699	1	0.999995
chr8.40324459.C.A	rs11779911	C	Severity	CAV	A	SIRLNT	567	Peritonitis and retroperitoneal infections	digestive	150	33986	3	1.76237e-07	0	1.53364	-0.132815	0.875627	0.137676	0.334699	1	0.999995
chr9.117713024.A.G	rs4986790	G	Severity	CAV	G	TLR4	180	Cervical cancer and dysplasia	neoplasms	419	35012	3	0	0	1.2924	-0.149227	0.861374	0.15469	0.334704	1	0.999995
chr7.22728630.G.T	rs2066992	T	Protective	CAV-FE	T	IL6	585.3	Chronic renal failure [CKD]	genitourinary	2533	32034	3	1.87852e-06	0	1.77863	-0.0496332	0.951578	0.0514504	0.334705	1	0.999995
chr8.38996464.C.A	rs7840270	C	Severity	CAV-FE	A	ADAM9	244.5	Congenital hypothyroidism	endocrine/metabolic	159	30468	3	4.24933e-07	21.165	2.53694	-0.115788	0.890664	0.120028	0.334706	1	0.999995
chr10.98166813.G.T	rs10786398	T	Severity	CAV	T	R3HCC1L	626.14	Irregular menstrual bleeding	genitourinary	299	31113	3	0	0	1.12468	0.101945	1.10732	0.105678	0.334709	1	0.999995
chr11.784340.C.G	rs7104929	G	Severity	CAV-FE	G	-	1009	NA	NA	124	38232	3	0	0	0.588767	0.134438	1.14389	0.139362	0.33471	1	0.999995
chr1.156125675.T.C	rs581342	C	Severity	CAV	C	LMNA	792	Abnormal Papanicolaou smear of cervix and cervical HPV	genitourinary	318	26637	2	0.098402	69.6816	3.29833	-0.112826	0.893306	0.116958	0.33471	1	0.999995
chr1.31151182.G.C	rs12083278	C	Severity	CAV	G	-	627	Menopausal and postmenopausal disorders	genitourinary	1685	29063	3	0	0	0.819791	0.0389693	1.03974	0.0403967	0.334712	1	0.999995
chrX.15566297.A.G	rs4646179	G	Severity	CAV	G	ACE2	260.2	severe protein-calorie malnutrition	endocrine/metabolic	141	25242	3	0	0	0.406381	-0.495889	0.609029	0.514052	0.334712	1	0.999995
chr3.126118894.C.T	rs1868132	T	Severity	CAV	T	ALDH1L1	593	Hematuria	genitourinary	853	24294	2	0	0	0.0211582	-0.0799868	0.923129	0.082921	0.334738	1	0.999995
chr9.87726151.C.T	rs41312184	C;T	Possible functional consequences	FCP + IP	T	CTSL	724	Other and unspecified disorders of back	musculoskeletal	675	33343	3	0	0	0.861942	0.200915	1.22252	0.208286	0.334738	1	0.999995
chr6.31575254.G.A	rs1800629	A	Risk factor*Conflicting; Severity*Conflicting; Protective*Conflicting	CAV-FE	A	TNF	184	Cancer of other female genital organs	neoplasms	129	36871	3	0	0	0.637383	0.197792	1.21871	0.205052	0.334748	1	0.999995
chr8.38996464.C.A	rs7840270	C	Severity	CAV-FE	A	ADAM9	200	Myeloproliferative disease	neoplasms	191	37413	3	0.00796341	22.1973	2.57061	0.106537	1.11242	0.110449	0.334755	1	0.999995
chr19.39248147.C.T	rs12979860	C	Severity (C allele)*Conflicting; Risk factor (T allele)*Conflicting	CAV	T	IFNL4	202	Cancer of other lymphoid, histiocytic tissue	neoplasms	189	29018	2	0.135357	84.3339	6.38321	0.103662	1.10923	0.107469	0.334759	1	0.999995
chr5.1211624.A.G	rs76067074	G	Severity	CAV-FE	G	SLC6A19	573.2	Liver replaced by transplant	digestive	213	32237	3	0.275812	59.2558	4.90868	0.227805	1.25584	0.236174	0.334765	1	0.999995
chr3.148742201.A.C	rs5186	C	Severity	CAV	C	AGTR1	427.9	Palpitations	circulatory system	2383	29633	3	0	0	0.150096	-0.0387154	0.962024	0.0401379	0.334765	1	0.999995
chr22.22210343.A.T	rs5757427	T	Severity	CAV	A	IGLV10-54	198.4	Secondary malignant neoplasm of liver	neoplasms	100	22908	3	0.0740692	44.2926	3.59019	-0.159302	0.852739	0.165158	0.334773	1	0.999995
chr2.112913801.G.T	rs3811046	T	Risk factor	CAV	G	IL37	574.2	Calculus of bile duct	digestive	146	28169	2	0.109734	69.1526	3.24176	0.12716	1.1356	0.131836	0.334778	1	0.999995
chr9.78543197.A.G	rs7027911	A	Severity	CAV	A	-	276.12	Hyposmolality and/or hyponatremia	endocrine/metabolic	151	12079	1	NA	NA	0	-0.115273	0.891123	0.119514	0.334785	1	0.999995
chr16.57636629.G.A	rs7499679	A	Severity	CAV	A	ADGRG1	427.22	Atrial flutter	circulatory system	334	29179	3	0	0	1.29328	-0.0886283	0.915186	0.0918888	0.334787	1	0.999995
chr2.127137039.A.G	rs744373	G	Severity	CAV	G	-	271.3	Intestinal disaccharidase deficiencies and disaccharide malabsorption	endocrine/metabolic	4255	33331	3	0	0	1.18143	0.0233912	1.02367	0.0242519	0.334789	1	0.999995
chr15.34253720.A.G	rs2705343	G	Severity	CAV-FE	G	SLC12A6	367.4	NA	NA	532	36748	3	0	0	0.649925	-0.0851984	0.91833	0.0883332	0.334789	1	0.999995
chr5.131995059.C.T	rs56162149	T	Severity	CAV-FE	C	ACSL6	539	Bariatric surgery	digestive	200	8835	1	NA	NA	0	0.114755	1.1216	0.118978	0.33479	1	0.999995
chr6.52200448.A.G	rs13192246	G	Severity	CAV	A	-	372	Disorders of conjunctiva	sense organs	198	25309	2	0	0	0.000541602	0.110532	1.11687	0.1146	0.334794	1	0.999995
chrX.15599938.A.G	rs2106809	G	Severity	CAV	G	ACE2	474	Acute and chronic tonsillitis	respiratory	145	26708	3	0.415067	85.6799	13.9664	0.151083	1.16309	0.156644	0.334796	1	0.999995
chr1.27373964.C.T	rs141300199	T	Severity	CAV	T	FCN3	496	Chronic airway obstruction	respiratory	2134	29646	3	0	0	0.00256478	-0.585078	0.557063	0.60662	0.334801	1	0.999995
chr4.67963489.G.A	rs6552134	G	Possible functional consequences	FCP + IP	A	TMPRSS11A	586	Other disorders of the kidney and ureters	genitourinary	493	7066	1	NA	NA	0	0.0816588	1.08509	0.0846656	0.334802	1	0.999995
chr8.73355963.T.C	rs2010843	C	Severity	CAV	T	RDH10-AS1	395.1	Nonrheumatic mitral valve disorders	circulatory system	425	11534	1	NA	NA	0	-0.068138	0.934132	0.0706469	0.334802	1	0.999995
chr9.78543197.A.G	rs7027911	A	Severity	CAV	G	-	381.1	Otitis media	sense organs	200	23391	2	0	0	0.494732	0.10466	1.11033	0.108514	0.334804	1	0.999995
chr10.8988345.A.T	rs71481792	A	Severity	CAV	T	-	249	Secondary diabetes mellitus	endocrine/metabolic	1223	26402	3	0.00106423	2.31047	2.0473	0.0507709	1.05208	0.0526406	0.334804	1	0.999995
chr1.169597075.C.T	rs6127	T	Severity in males	CAV	C	SELP	427	Cardiac dysrhythmias	circulatory system	5066	29637	3	0.00365247	63.6141	5.49663	0.0240561	1.02435	0.0249421	0.334808	1	0.999995
chr18.6461231.C.G	rs11659676	G	Severity	CAV-FE	G	RPL6P27	871	Open wounds of extremities	injuries & poisonings	158	27621	2	0	0	0.0851588	-0.111017	0.894924	0.115106	0.334809	1	0.999995
chr12.57108399.C.T	rs324011	T	Risk factor; Severity	CAV	T	STAT6	695.7	Prurigo and Lichen	dermatologic	300	32082	3	0	0	1.09755	0.0933442	1.09784	0.096783	0.334811	1	0.999995
chr22.49281538.G.A	rs62220604	G	Severity	CAV	A	-	275	Disorders of mineral metabolism	endocrine/metabolic	1153	35750	3	0	0	0.142315	-0.0579649	0.943683	0.0601007	0.334813	1	0.999995
chr12.112919388.G.A	rs10774671	A	Severity (A allele); Protective (G allele)	CAV-FE	G	OAS1	714	Rheumatoid arthritis and other inflammatory polyarthropathies	musculoskeletal	688	27007	2	0	0	0.00116137	0.0557629	1.05735	0.0578176	0.334814	1	0.999995
chrX.15564175.T.C	rs41303171	C	Severity; Risk factor	CAV	C	ACE2	649.1	Diabetes or abnormal glucose tolerance complicating pregnancy	pregnancy complications	224	38536	3	1.28084	23.3054	2.60774	0.581861	1.78937	0.603301	0.334814	1	0.999995
chr3.1052111.C.G	rs1504061	G	Severity	CAV	G	-	835	Internal derangement of knee	injuries & poisonings	206	37849	3	0.0882835	44.9395	3.63237	0.180818	1.1982	0.187482	0.334817	1	0.999995
chr2.74462906.CA.C	rs765427546	C	Severity	CAV	C	MOGS	296.22	Major depressive disorder	mental disorders	4524	15246	2	0	0	0.00220327	-1.03099	0.356655	1.06898	0.334817	1	0.999995
chr13.102695866.A.G	rs599976	G	Severity	CAV-FE	G	METTL21C	295.1	Schizophrenia	mental disorders	487	24324	3	0	0	0.498708	-0.0959897	0.908473	0.0995273	0.334817	1	0.999995
chr5.1211624.A.G	rs76067074	G	Severity	CAV-FE	G	SLC6A19	447.7	Aortic ectasia	circulatory system	157	32712	3	1.40889	72.7088	7.32836	0.283885	1.32828	0.294349	0.334821	1	0.999995
chr6.30887474.G.A	rs4618569	AG genotype	Severity	CAV	A	DDR1	362.27	Drusen (degenerative) of retina	sense organs	158	33681	3	0	0	0.00396168	-0.126618	0.88107	0.131285	0.334821	1	0.999995
chrX.15566297.A.G	rs4646179	G	Severity	CAV	G	ACE2	250.1	Type 1 diabetes	endocrine/metabolic	568	26935	3	0	0	0.351266	0.196505	1.21714	0.203749	0.334822	1	0.999995
chr19.39248147.C.T	rs12979860	C	Severity (C allele)*Conflicting; Risk factor (T allele)*Conflicting	CAV	C	IFNL4	279.7	Other immunological findings	endocrine/metabolic	520	8720	1	NA	NA	0	0.0634585	1.06552	0.0657984	0.334826	1	0.999995
chr13.73984368.C.T	rs12871414	C	Severity	CAV	T	KLF12	411.2	Myocardial infarction	circulatory system	522	32506	3	1.39305e-07	19.9639	2.49887	-0.0803962	0.922751	0.0833616	0.334832	1	0.999995
chrX.15600857.A.G	rs73635825	G	Risk factor*Conflicting; Protective*Conflicting	FCP + IP	G	ACE2	276.14	Hypopotassemia	endocrine/metabolic	739	22151	2	0	0	0.00182404	0.743587	2.10347	0.771017	0.334833	1	0.999995
chr21.33287378.C.T	rs8178521	T	Severity	CAV-FE	T	IL10RB	241.2	Nontoxic multinodular goiter	endocrine/metabolic	817	30636	3	0	0	0.749857	0.0685302	1.07093	0.0710582	0.334834	1	0.999995
chr9.87726151.C.T	rs41312184	C;T	Possible functional consequences	FCP + IP	T	CTSL	706	Diseases of sebaceous glands	dermatologic	2402	33139	3	0	0	0.765823	0.118029	1.12528	0.122383	0.334837	1	0.999995
chr5.77379593.G.A	rs7715119	A	Severity	CAV-FE	A	PDE8B	365.2	Primary angle-closure glaucoma	sense organs	148	33753	3	0	0	0.127151	0.154286	1.16683	0.15998	0.334839	1	0.999995
chr6.31575324.G.A	rs361525	G	Severity	CAV-FE	A	TNF	613.5	Mastodynia	genitourinary	454	37391	3	0.0703299	49.7837	3.98277	0.141028	1.15146	0.146233	0.334841	1	0.999995
chr1.156125675.T.C	rs581342	C	Severity	CAV	C	LMNA	701	Other hypertrophic and atrophic conditions of skin	dermatologic	675	27246	2	0	0	0.482335	-0.0793708	0.923697	0.0823004	0.334844	1	0.999995
chr10.98166813.G.T	rs10786398	T	Severity	CAV	T	R3HCC1L	743.1	Osteoporosis	musculoskeletal	2442	34472	3	0	0	1.30044	0.037465	1.03818	0.0388481	0.334847	1	0.999995
chr1.161509955.A.G	rs1801274	G	Severity	CAV	A	FCGR2A	381	Otitis media and Eustachian tube disorders	sense organs	189	14280	1	NA	NA	0	0.100417	1.10563	0.104125	0.334851	1	0.999995
chr4.143996657.T.C	rs6840234	C	Protective	FCP + IP	T	GYPB	709	Diffuse diseases of connective tissue	dermatologic	409	24640	3	0.00350341	26.98	2.73898	0.0709539	1.07353	0.0735743	0.334853	1	0.999995
chr9.133257521.T.TC	rs8176719	TC	Severity; Risk factor	CAV-FE	TC	ABO	426.7	Abnormal electrocardiogram [ECG] [EKG]	circulatory system	836	29562	3	0	0	0.00126012	-0.053009	0.948372	0.0549674	0.33486	1	0.999995
chr8.16932640.T.C	rs118072448	T	Severity	CAV	C	-	580	Nephritis; nephrosis; renal sclerosis	genitourinary	705	31649	3	0.0110441	0	1.67197	-0.144038	0.865855	0.14936	0.33486	1	0.999995
chr11.611919.C.G	rs702966	C	Severity in African-Americans	CAV	G	PHRF1	381.1	Otitis media	sense organs	198	27357	2	0	0	0.00827769	-0.104763	0.900538	0.108634	0.334861	1	0.999995
chr12.47902438.G.T	rs11574024	T	Severity	CAV	T	VDR	512.9	Other dyspnea	respiratory	3921	23043	3	0.0390595	65.8169	5.85085	-0.0617536	0.940115	0.0640355	0.334863	1	0.999995
chr17.49863303.C.T	rs77534576	T	Severity	CAV	T	-	721.1	Spondylosis without myelopathy	musculoskeletal	2114	33302	3	0	0	0.0253916	-0.102926	0.902194	0.10673	0.334867	1	0.999995
chr12.132489230.GC.G	rs56106917	G	Severity	CAV	G	FBRSL1	681.1	Cellulitis and abscess of fingers/toes	dermatologic	253	33736	3	0	0	0.41757	-0.0946183	0.90972	0.098116	0.33487	1	0.999995
chr4.71742666.T.G	rs2282679	G	Severity	CAV	G	GC	496.21	Obstructive chronic bronchitis	respiratory	517	29668	3	0.00219251	0	1.86214	0.0827211	1.08624	0.0857817	0.334885	1	0.999995
chr14.74952741.A.G	rs2268616	G	Risk factor	CAV	G	PGF	401.2	Hypertensive heart and/or renal disease	circulatory system	481	21535	3	0.181357	63.8381	5.53068	-0.171412	0.842475	0.177754	0.334887	1	0.999995
chr1.31151182.G.C	rs12083278	C	Severity	CAV	G	-	710.19	Unspecified osteomyelitis	musculoskeletal	169	33932	3	0.0323801	39.0832	3.28316	0.118037	1.12529	0.122406	0.334889	1	0.999995
chr9.3320390.C.A	rs72699049	A	Severity	CAV	A	RFX3	246.7	Abnormal results of function study of thyroid	endocrine/metabolic	127	31120	3	0	0	0.1183	0.290908	1.33764	0.301675	0.334891	1	0.999995
chr19.35687796.G.A	rs77127536	A	Severity	CAV	A	TYMSP2	079	Viral infection	infectious diseases	813	27853	3	0.0020448	28.1862	2.78498	0.0684016	1.0708	0.0709334	0.334891	1	0.999995
chr7.117642566.G.A	rs77010898	A	Severity	CAV	A	CFTR	401.1	Essential hypertension	circulatory system	10507	17840	2	0	0	0.280585	-0.260777	0.770452	0.270431	0.334894	1	0.999995
chr3.149000300.G.T	rs76488148	T	Severity	CAV	T	GYG1	705	Disorders of sweat glands	dermatologic	252	32800	3	0	0	0.379916	-0.151304	0.859586	0.156907	0.334901	1	0.999995
chr12.47879112.A.G	rs2228570	AG genotype	Severity	CAV	A	VDR	184	Cancer of other female genital organs	neoplasms	117	32266	3	0	0	0.933772	-0.143187	0.866592	0.14849	0.334902	1	0.999995
chrX.15566297.A.G	rs4646179	G	Severity	CAV	G	ACE2	615	Endometriosis	genitourinary	154	36521	3	0.013776	0	1.03051	-0.446439	0.639903	0.462974	0.334903	1	0.999995
chr16.57636629.G.A	rs7499679	A	Severity	CAV	A	ADGRG1	608	Other disorders of male genital organs	genitourinary	170	33449	3	0	0	1.36962	0.114981	1.12185	0.11924	0.334903	1	0.999995
chr12.57108399.C.T	rs324011	T	Risk factor; Severity	CAV	T	STAT6	225	Benign neoplasm of brain and other parts of nervous system	neoplasms	172	38573	3	0.156963	72.3405	7.2308	-0.126897	0.880824	0.131598	0.334907	1	0.999995
chrX.15600835.T.C	rs4646116	C	Risk factor	FCP + IP	C	ACE2	474	Acute and chronic tonsillitis	respiratory	145	26704	3	0	0	0.000921708	1.01225	2.75177	1.04975	0.33491	1	0.999995
chr21.41470664.C.T	rs61735794	T	Risk factor	CAV	T	TMPRSS2	255.21	Glucocorticoid deficiency	endocrine/metabolic	218	35121	3	0	0	0.166047	0.310439	1.36402	0.321943	0.334911	1	0.999995
chr10.104263031.C.A	rs4925	A	Protective for neurological complications of long COVID	CAV	A	GSTO1	563	NA	NA	4654	31868	3	3.72176e-06	0.765321	2.01542	-0.0294876	0.970943	0.0305804	0.334913	1	0.999995
chr5.1211624.A.G	rs76067074	G	Severity	CAV-FE	G	SLC6A19	272.9	Unspecified disorder of lipoid metabolism	endocrine/metabolic	454	22575	3	0	0	0.106811	-0.176335	0.838337	0.182871	0.334916	1	0.999995
chr4.68840276.G.A	rs115162070	G	Severity	CAV	A	-	726.3	Bursitis	musculoskeletal	259	29156	3	0.00572039	0	1.05908	0.208053	1.23128	0.215766	0.334919	1	0.999995
chr17.31410594.G.A	rs178840	G	Severity	CAV	G	RAB11FIP4	470	Septal Deviations/Turbinate Hypertrophy	respiratory	310	14988	2	0	0	0.565041	-0.0823126	0.920984	0.0853645	0.334921	1	0.999995
chr10.52340585.A.T	rs1441121	T	Severity	CAV	A	-	345.1	Epilepsy	neurological	217	33703	3	0	0	0.0399442	-0.113436	0.892762	0.117642	0.334921	1	0.999995
chr15.90879313.T.C	rs8039305	C	Risk factor	CAV-FE	T	FURIN	447	Other disorders of arteries and arterioles	circulatory system	115	7510	1	NA	NA	0	-0.181958	0.833637	0.188705	0.334925	1	0.999995
chr20.23046984.T.C	rs1042580	C	Severity	CAV	C	THBD	745	Pain in joint	musculoskeletal	4217	15369	2	0	0	0.212988	-0.0280509	0.972339	0.0290916	0.334932	1	0.999995
chr10.36988942.A.G	rs2091431	G	Severity	CAV	A	-	519.8	Other diseases of respiratory system, NEC	respiratory	181	37784	3	2.80677e-06	0	1.61446	-0.115895	0.890569	0.120196	0.334937	1	0.999995
chr1.156125675.T.C	rs581342	C	Severity	CAV	T	LMNA	689	Disorder of skin and subcutaneous tissue NOS	dermatologic	163	8860	1	NA	NA	0	-0.11494	0.89142	0.119206	0.334939	1	0.999995
chr5.123497022.T.C	rs62377777	T	Severity	CAV	C	-	360	Disorders of the globe	sense organs	115	33905	3	0	0	0.678546	-0.157781	0.854036	0.163639	0.334943	1	0.999995
chr10.52771466.C.T	rs1800451	T	Potential functional effect on protein	FCP + IP	T	MBL2	740.12	Osteoarthrosis, localized, secondary	musculoskeletal	150	30967	3	0	0	0.81101	0.173996	1.19005	0.180456	0.334944	1	0.999995
chr1.169597075.C.T	rs6127	T	Severity in males	CAV	C	SELP	788	Syncope and collapse	symptoms	1193	36734	3	0	0	0.722359	0.0459325	1.047	0.0476388	0.334954	1	0.999995
chr15.60845514.G.A	rs17303202	A	Risk factor; Severity	CAV-FE	A	RORA	327	Sleep disorders	neurological	3884	30553	3	0	0	1.20925	-0.0268813	0.973477	0.0278799	0.334955	1	0.999995
chr9.133257521.T.TC	rs8176719	TC	Severity; Risk factor	CAV-FE	TC	ABO	276.1	Electrolyte imbalance	endocrine/metabolic	2414	34178	3	0	0	1.42362	-0.0323224	0.968194	0.0335233	0.334958	1	0.999995
chr1.35908500.C.T	rs2765013	C	Severity	CAV	T	AGO1	333	Extrapyramidal disease and abnormal movement disorders	neurological	431	34317	3	0	0	0.193137	-0.0867895	0.91687	0.0900156	0.334965	1	0.999995
chr3.27146807.G.A	rs17317135	G	Severity	CAV	A	NEK10	411.4	Coronary atherosclerosis	circulatory system	4070	32434	3	0	0	1.77414	0.0734998	1.07627	0.0762323	0.334968	1	0.999995
chr18.69541156.T.C	rs12958013	T	Severity	CAV	C	DOK6	577.2	Chronic pancreatitis	digestive	113	37491	3	0	0	0.139642	0.228464	1.25667	0.236959	0.334971	1	0.999995
chr1.46309111.A.G	rs41292543	G	Severity	CAV-FE	G	UQCRH	741.3	Difficulty in walking	musculoskeletal	153	23148	2	0	0	0.360642	0.265963	1.30469	0.275854	0.334973	1	0.999995
chr5.142872984.C.T	rs10039856	C	Severity	CAV	T	ARHGAP26	189	Cancer of urinary organs (incl. kidney and bladder)	neoplasms	300	38670	3	0.0315229	48.3806	3.87452	0.100939	1.10621	0.104693	0.334978	1	0.999995
chr8.73355963.T.C	rs2010843	C	Severity	CAV	C	RDH10-AS1	411.2	Myocardial infarction	circulatory system	407	21256	2	0	0	0.70469	0.0831948	1.08675	0.0862898	0.33498	1	0.999995
chr6.147217556.A.G	rs116898161	G	Severity	CAV	G	STXBP5	369.5	Conjunctivitis, infectious	sense organs	767	33646	3	0	0	1.28292	-0.215454	0.806175	0.223472	0.334985	1	0.999995
chr20.23046984.T.C	rs1042580	C	Severity	CAV	C	THBD	427.21	Atrial fibrillation	circulatory system	1027	17557	2	0	0	0.718999	0.0500991	1.05138	0.0519637	0.334987	1	0.999995
chr4.188627868.CTCT.C	rs1734523522	C	Severity	CAV	C	LINC01060	585	Renal failure	genitourinary	3523	31627	3	0.00361686	30.517	2.8784	0.0410019	1.04185	0.042528	0.334989	1	0.999995
chrX.15599938.A.G	rs2106809	G	Severity	CAV	G	ACE2	250.14	Type 1 diabetes with neurological manifestations	endocrine/metabolic	123	26967	3	0	0	0.844462	-0.178809	0.836265	0.185469	0.335	1	0.999995
chr11.88436431.C.T	rs72953026	T	Severity	CAV-FE	T	-	175	Acquired absence of breast	neoplasms	172	32895	3	0	0	0.0296108	-0.154154	0.85714	0.159896	0.335002	1	0.999995
chr4.67910402.G.A	rs4860265	G	Possible functional consequences	FCP + IP	G	TMPRSS11A	260	Protein-calorie malnutrition	endocrine/metabolic	645	24627	3	0	0	0.844505	-0.0581702	0.943489	0.0603374	0.335006	1	0.999995
chr1.156125675.T.C	rs581342	C	Severity	CAV	C	LMNA	174.1	Breast cancer [female]	neoplasms	900	27043	2	0	0	0.447087	0.0692458	1.0717	0.0718266	0.335011	1	0.999995
chr2.45584979.T.C	-	HLA-A*02:02	Protective	IP	C	HLA-A	172.2	Other non-epithelial cancer of skin	neoplasms	522	27705	2	0	0	0.0776842	-0.0694279	0.932927	0.0720157	0.335013	1	0.999995
chr5.174562335.T.A	rs2220543	T	Severity	CAV	A	SUMO2P6	180.3	Cervical intraepithelial neoplasia [CIN] [Cervical dysplasia]	neoplasms	370	34678	3	0.00543761	37.3168	3.19065	0.0752	1.0781	0.078004	0.335019	1	0.999995
chrX.15561454.T.C	rs142017934	C	Severity	CAV	C	ACE2	458.9	Hypotension NOS	circulatory system	271	36298	3	2.24981	61.7229	5.22505	0.613418	1.84673	0.636292	0.33502	1	0.999995
chr4.67963489.G.A	rs6552134	G	Possible functional consequences	FCP + IP	A	TMPRSS11A	939	Atopic/contact dermatitis due to other or unspecified	dermatologic	635	7396	1	NA	NA	0	-0.0706668	0.931772	0.0733023	0.335022	1	0.999995
chr18.69541156.T.C	rs12958013	T	Severity	CAV	C	DOK6	690	Erythematosquamous dermatosis	dermatologic	595	31355	3	0	0	1.10513	-0.107945	0.897677	0.111971	0.335023	1	0.999995
chr18.69541156.T.C	rs12958013	T	Severity	CAV	C	DOK6	690.1	Seborrheic dermatitis	dermatologic	595	31355	3	0	0	1.10513	-0.107945	0.897677	0.111971	0.335023	1	0.999995
chr21.41509390.C.G	rs12626358	G	Possible functional consequences	FCP + IP	G	TMPRSS2	747.1	Cardiac congenital anomalies	congenital anomalies	317	38039	3	0	0	1.40684	-0.105209	0.900137	0.109133	0.335026	1	0.999995
chr22.19963748.G.A	rs4680	A	Risk factor	FCP	A	COMT	573.7	Abnormal results of function study of liver	digestive	773	32871	3	0.00697404	41.1618	3.39915	0.0513512	1.05269	0.0532675	0.335034	1	0.999995
chr2.112913801.G.T	rs3811046	T	Risk factor	CAV	G	IL37	573.5	Jaundice (not of newborn)	digestive	108	24761	2	0.211044	74.8437	3.97515	-0.164922	0.84796	0.171076	0.335034	1	0.999995
chr5.142872984.C.T	rs10039856	C	Severity	CAV	T	ARHGAP26	726.3	Bursitis	musculoskeletal	259	29186	3	0	0	0.778527	0.102656	1.10811	0.106489	0.335045	1	0.999995
chr17.45422978.G.C	rs1230082	G	Severity	CAV	G	ARHGAP27	611	Abnormal findings on mammogram or breast exam	genitourinary	1324	25228	2	0	0	0.357774	-0.0417015	0.959156	0.0432593	0.335052	1	0.999995
chr16.89196249.G.A	rs117169628	A	Severity	CAV	A	SLC22A31	585.31	Renal dialysis	genitourinary	760	32018	3	0.0253978	43.8938	3.56467	0.102348	1.10777	0.106172	0.335054	1	0.999995
chr17.35880776.C.T	rs2107538	T	Risk factor; Severity	FCP	T	CCL5	939	Atopic/contact dermatitis due to other or unspecified	dermatologic	2323	30933	3	0	0	1.5073	0.0334862	1.03405	0.0347373	0.335054	1	0.999995
chr11.88436431.C.T	rs72953026	T	Severity	CAV-FE	T	-	427.8	Sinoatrial node dysfunction (Bradycardia)	circulatory system	275	29292	3	0.0323759	18.8124	2.46343	0.120051	1.12755	0.124536	0.335054	1	0.999995
chr10.36988942.A.G	rs2091431	G	Severity	CAV	A	-	367.2	Astigmatism	sense organs	206	34229	3	0	0	1.42193	-0.109959	0.89587	0.11407	0.335063	1	0.999995
chr1.173115604.T.G	rs17300100	G	Severity	CAV	G	-	528.1	Stomatitis and mucositis	digestive	122	36614	3	0	0	1.2793	-0.292729	0.746224	0.303674	0.335067	1	0.999995
chr11.114726432.A.T	rs1712779	T	Severity	CAV-FE	T	-	257.1	Testicular hypofunction	endocrine/metabolic	575	35104	3	9.22496e-06	27.9603	2.77625	0.0640191	1.06611	0.0664129	0.335068	1	0.999995
chr21.41660268.A.T	rs2252109	A	Severity	CAV	T	-	427.22	Atrial flutter	circulatory system	148	9537	1	NA	NA	0	-0.11772	0.888944	0.122123	0.335072	1	0.999995
chr6.31153649.G.A	rs143334143	A	Severity; Risk factor	CAV-FE	A	CCHCR1	613.5	Mastodynia	genitourinary	454	37391	3	0	0	1.22639	0.109539	1.11576	0.113637	0.335078	1	0.999995
chr1.31151182.G.C	rs12083278	C	Severity	CAV	G	-	365.2	Primary angle-closure glaucoma	sense organs	142	31532	3	0	0	0.0496965	-0.130197	0.877923	0.135069	0.335083	1	0.999995
chr2.195519781.A.G	rs74417002	G	Severity	CAV	G	-	287	Purpura and other hemorrhagic conditions	hematopoietic	874	36004	3	0	0	0.652093	-0.13042	0.877727	0.135304	0.335096	1	0.999995
chr2.195499753.A.C	rs73060484	C	Severity	CAV	C	-	561.1	NA	NA	2300	34201	3	0	0	0.454977	-0.0488763	0.952299	0.0507069	0.335097	1	0.999995
chr7.22728408.A.G	rs2069837	G	Severity	CAV-FE	G	IL6	561	Symptoms involving digestive system	digestive	3368	28396	3	1.04501e-06	0	1.85462	0.0414124	1.04228	0.0429638	0.3351	1	0.999995
chrX.15566297.A.G	rs4646179	G	Severity	CAV	G	ACE2	610.1	Cystic mastopathy	genitourinary	327	33418	3	0.0119542	0	1.04534	-0.331275	0.718007	0.343686	0.335101	1	0.999995
chr15.60902209.A.G	rs4774377	G	Risk factor	CAV-FE	G	RORA	716	Other arthropathies	musculoskeletal	193	35688	3	0	0	0.23433	-0.106545	0.898934	0.110537	0.335104	1	0.999995
chr4.143999443.G.A	rs7683365	A	Risk factor	FCP + IP	A	GYPB	426.32	Left bundle branch block	circulatory system	116	26020	3	0.00903269	0	1.89295	-0.155569	0.855928	0.161398	0.335105	1	0.999995
chr15.34253720.A.G	rs2705343	G	Severity	CAV-FE	G	SLC12A6	389.2	Conductive hearing loss	sense organs	112	34282	3	0	0	0.917559	-0.187839	0.828748	0.194878	0.335106	1	0.999995
chr1.46309111.A.G	rs41292543	G	Severity	CAV-FE	G	UQCRH	289	Other diseases of blood and blood-forming organs	hematopoietic	810	34586	3	0	0	1.53793	-0.115176	0.891209	0.119493	0.335109	1	0.999995
chr11.26675470.T.G	rs10835056	G	Severity	CAV	T	SLC5A12	365	Glaucoma	sense organs	2262	33720	3	7.78971e-05	0	1.80222	-0.0319156	0.968588	0.0331119	0.335111	1	0.999995
chr4.111691870.C.T	rs112641600	C	Severity	CAV	T	-	715.1	Sacroiliitis NEC	musculoskeletal	334	35658	3	0	0	1.11287	-0.163352	0.849292	0.169483	0.335132	1	0.999995
chr7.117652877.C.G	rs80034486	G	Severity	CAV	G	CFTR	694.2	Other dyschromia	dermatologic	627	24490	2	0	0	0.000817182	1.01701	2.76491	1.05518	0.335133	1	0.999995
chr1.156125675.T.C	rs581342	C	Severity	CAV	C	LMNA	350.3	Lack of coordination	neurological	120	25527	2	0	0	0.038295	0.174182	1.19027	0.180721	0.335135	1	0.999995
chr1.12207235.C.T	rs3397	T	Severity	CAV-FE	C	TNFRSF1B	334	Degenerative disease of the spinal cord	neurological	116	20294	2	0	0	0.0794116	-0.136793	0.872151	0.141928	0.335136	1	0.999995
chr1.3081749.G.A	rs12745140	A	Severity	CAV	A	PRDM16	367.9	Blindness and low vision	sense organs	307	34083	3	0	0	1.86818	0.169867	1.18515	0.176246	0.335144	1	0.999995
chr14.94566450.G.A	rs2093266	A	Risk factor for acute kidney injury	CAV	A	SERPINA4	473	Diseases of the larynx and vocal cords	respiratory	910	26606	3	0	0	1.00051	-0.0660389	0.936094	0.0685196	0.335148	1	0.999995
chr16.3500977.C.G	rs2301762	G	Severity	CAV	G	CLUAP1	079.9	Viremia, NOS	infectious diseases	433	27791	3	0	0	1.41347	0.169644	1.18488	0.176017	0.33515	1	0.999995
chr3.148742201.A.C	rs5186	C	Severity	CAV	C	AGTR1	352.2	Facial nerve disorders [CN7]	neurological	184	35403	3	0.034952	21.3499	2.54291	0.126145	1.13445	0.130884	0.33515	1	0.999995
chr12.47902438.G.T	rs11574024	T	Severity	CAV	T	VDR	721.2	Spondylosis with myelopathy	musculoskeletal	241	33230	3	0	0	1.69071	0.209507	1.23307	0.217379	0.335152	1	0.999995
chr17.27263807.T.C	rs60811869	C	Severity	CAV	C	-	389.2	Conductive hearing loss	sense organs	113	34920	3	0	0	0.624162	0.317692	1.37395	0.32963	0.335154	1	0.999995
chr5.1211624.A.G	rs76067074	G	Severity	CAV-FE	G	SLC6A19	619	Noninflammatory female genital disorders	genitourinary	2038	33856	3	0	0	1.06379	0.0866145	1.09048	0.0898732	0.335176	1	0.999995
chr4.153687301.A.G	rs1898830	G	Severity; Risk factor	CAV	G	TLR2	185	Cancer of prostate	neoplasms	601	35211	3	0	0	0.184308	-0.0706493	0.931789	0.0733083	0.335183	1	0.999995
chr1.169597075.C.T	rs6127	T	Severity in males	CAV	C	SELP	303	Psychogenic and somatoform disorders	mental disorders	105	24358	3	0.0588326	28.3383	2.79089	-0.156108	0.855467	0.161984	0.335185	1	0.999995
chr3.38894643.C.T	rs33985936	T	Severity	CAV	T	SCN11A	245.2	Chronic thyroiditis	endocrine/metabolic	901	31247	3	0.000820062	0	1.925	0.0570468	1.05871	0.0591946	0.335188	1	0.999995
chr3.38894643.C.T	rs33985936	T	Severity	CAV	T	SCN11A	245.21	Chronic lymphocytic thyroiditis	endocrine/metabolic	901	31247	3	0.000820062	0	1.925	0.0570468	1.05871	0.0591946	0.335188	1	0.999995
chr9.132278286.T.C	rs11243705	C	Severity	CAV	C	SETX	613	Other nonmalignant breast conditions	genitourinary	669	36688	3	0.00296102	20.8012	2.52529	0.0780079	1.08113	0.0809449	0.335188	1	0.999995
chr14.55263686.C.T	rs10140801	T	Severity	CAV-FE	T	FBXO34-AS1	389.4	Tinnitus	sense organs	314	26306	2	0.0425726	72.0073	3.57235	0.0802499	1.08356	0.0832718	0.335192	1	0.999995
chr10.130802064.T.G	rs12253652	G	Severity	CAV	G	-	474.2	Chronic tonsillitis and adenoiditis	respiratory	106	26004	3	0	0	0.676224	-0.203453	0.815908	0.211118	0.335199	1	0.999995
chr9.117713024.A.G	rs4986790	G	Severity	CAV	G	TLR4	180.3	Cervical intraepithelial neoplasia [CIN] [Cervical dysplasia]	neoplasms	372	35012	3	0.0060923	0	1.81825	-0.15988	0.852246	0.165903	0.3352	1	0.999995
chrX.15603134.G.A	rs7885856	G;A	Possible functional consequences	FCP + IP	A	ACE2	290.1	Dementias	mental disorders	626	35141	3	0	0	0.897075	0.154162	1.16668	0.159977	0.33522	1	0.999995
chr1.155175305.G.A	rs7528026	A	Severity	CAV	A	TRIM46	571.5	Other chronic nonalcoholic liver disease	digestive	2563	32826	3	0.218557	71.5914	7.04012	-0.103563	0.901619	0.107471	0.33523	1	0.999995
chr9.117713024.A.G	rs4986790	G	Severity	CAV	G	TLR4	053	Herpes zoster	infectious diseases	666	27992	3	0.0167259	30.4135	2.87412	-0.117366	0.88926	0.121795	0.335231	1	0.999995
chr12.8608014.A.G	rs11613792	A	Severity	CAV	G	AICDA	716.9	Arthropathy NOS	musculoskeletal	139	34030	3	0.0219491	10.7845	2.24176	-0.161377	0.850971	0.167469	0.335235	1	0.999995
chr2.191909428.G.A	rs147509469	A	Risk factor for females	CAV	A	CAVIN2-AS1	446	Polyarteritis nodosa and allied conditions	circulatory system	206	33309	3	0.580095	0	1.97488	0.376631	1.45737	0.390864	0.335254	1	0.999995
chr12.52726315.TC.T	rs5798227	T	Risk factor	CAV	TC	-	415.2	Chronic pulmonary heart disease	circulatory system	201	37901	3	0	0	0.103233	-0.164535	0.848288	0.170756	0.335263	1	0.999995
chr6.52236941.T.C	rs763780	C	Protective	FCP	C	IL17F	280.1	Iron deficiency anemias, unspecified or not due to blood loss	hematopoietic	2265	29311	3	0	0	0.264519	-0.0633476	0.938617	0.065743	0.335265	1	0.999995
chr4.5820150.T.C	rs3774881	T	Severity	CAV	C	CRMP1	300	Anxiety disorders	mental disorders	3978	16794	2	0	0	0.0875217	-0.0301126	0.970336	0.0312517	0.33527	1	0.999995
chr11.2872637.A.G	rs10766439	A	Severity	CAV	A	-	433.31	Transient cerebral ischemia	circulatory system	640	34782	3	0.00131744	19.9643	2.49889	0.0631219	1.06516	0.0655101	0.335274	1	0.999995
chr5.32750877.T.C	rs1173773	C	Protective	CAV	C	NPR3	286.81	Primary hypercoagulable state	hematopoietic	201	27157	2	0	0	0.158685	0.0994362	1.10455	0.1032	0.33528	1	0.999995
chr3.148742201.A.C	rs5186	C	Severity	CAV	C	AGTR1	350.3	Lack of coordination	neurological	182	33478	3	0.0206829	8.91039	2.19564	-0.143142	0.866631	0.148561	0.335286	1	0.999995
chr17.63488670.G.A	rs4343	G	Severity; Risk factor	CAV	A	ACE	290	Delirium dementia and amnestic and other cognitive disorders	mental disorders	125	12362	1	NA	NA	0	0.12948	1.13824	0.134382	0.335287	1	0.999995
chr17.9267091.C.T	rs34761447	C	Severity	CAV	T	STX8	117	Mycoses	infectious diseases	120	31003	3	0	0	0.690647	-0.373863	0.688071	0.388022	0.335292	1	0.999995
chr4.5820150.T.C	rs3774881	T	Severity	CAV	T	CRMP1	599.9	Other abnormality of urination	genitourinary	106	5545	1	NA	NA	0	0.151798	1.16393	0.157551	0.335305	1	0.999995
chrX.15587729.C.T	rs4646140	T	Severity	CAV	T	ACE2	604	Disorders of penis	genitourinary	245	33928	3	0	0	0.0538968	0.273071	1.31399	0.28342	0.335305	1	0.999995
chr9.87725456.A.T	rs56952354	A;T	Possible functional consequences	FCP + IP	T	CTSL	275	Disorders of mineral metabolism	endocrine/metabolic	798	28279	2	0	0	0.968539	0.185376	1.20367	0.192402	0.335305	1	0.999995
chr4.71762286.C.T	rs113574864	T	Severity	CAV	T	GC	261	Vitamin deficiency	endocrine/metabolic	9377	25109	3	0	0	0.399208	0.0289544	1.02938	0.0300521	0.335309	1	0.999995
chr10.104263031.C.A	rs4925	A	Protective for neurological complications of long COVID	CAV	A	GSTO1	344	Other paralytic syndromes	neurological	216	35064	3	0	0	1.09538	0.121925	1.12967	0.126548	0.335311	1	0.999995
chr11.320836.C.T	rs34481144	T	Severity	CAV	T	IFITM3	338	Pain	neurological	6270	27475	3	0	0	1.34279	0.0248319	1.02514	0.0257736	0.335315	1	0.999995
chr11.26675470.T.G	rs10835056	G	Severity	CAV	T	SLC5A12	362.23	Cystoid macular degeneration of retina	sense organs	112	33326	3	0.02016	12.5992	2.28831	0.133966	1.14335	0.139049	0.335324	1	0.999995
chr13.102695866.A.G	rs599976	G	Severity	CAV-FE	G	METTL21C	735.21	Hammer toe (acquired)	musculoskeletal	386	35994	3	0.0195296	35.5968	3.10544	-0.10861	0.89708	0.112731	0.335324	1	0.999995
chr10.43519603.G.T	rs10793436	G	Severity	CAV	T	-	362.27	Drusen (degenerative) of retina	sense organs	106	23899	2	0	0	0.284338	0.135889	1.14555	0.141045	0.335324	1	0.999995
chr1.35908500.C.T	rs2765013	C	Severity	CAV	T	AGO1	282.8	Other hemoglobinopathies	hematopoietic	130	28697	3	0	0	0.563141	0.136639	1.14641	0.141824	0.335326	1	0.999995
chr10.36988942.A.G	rs2091431	G	Severity	CAV	A	-	090.2	Gonococcal infections	infectious diseases	225	37314	3	0	0	0.451578	-0.107783	0.897822	0.111873	0.335327	1	0.999995
chr21.41508701.T.G	rs4283504	T	Possible functional consequences	FCP + IP	T	TMPRSS2	573.9	Abnormal serum enzyme levels	digestive	1210	31980	3	0.00952679	25.6637	2.69048	-0.072171	0.930372	0.0749098	0.335327	1	0.999995
chr9.133251249.A.G	rs7849280	G	Protective	CAV	G	ABO	242	Thyrotoxicosis with or without goiter	endocrine/metabolic	870	31189	3	0	0	0.656916	-0.0687663	0.933545	0.0713763	0.33533	1	0.999995
chr13.41746691.T.A	rs10507497	A	Severity	CAV-FE	A	VWA8	741.2	Stiffness of joint	musculoskeletal	1260	35621	3	0	0	1.34987	0.0468901	1.04801	0.0486699	0.335331	1	0.999995
chr13.41746691.T.A	rs10507497	A	Severity	CAV-FE	A	VWA8	564.8	NA	NA	169	38648	3	0	0	0.422691	-0.134077	0.874523	0.139169	0.335341	1	0.999995
chr21.41426103.C.A	rs17000900	A	Severity	CAV-FE	A	MX1	585.3	Chronic renal failure [CKD]	genitourinary	2518	31864	3	0	0	0.810121	-0.0416788	0.959178	0.043262	0.335344	1	0.999995
chr6.30887474.G.A	rs4618569	AG genotype	Severity	CAV	A	DDR1	209	Neuroendocrine tumors	neoplasms	192	39114	3	0	0	1.29656	-0.120414	0.886553	0.124988	0.335345	1	0.999995
chr2.112913801.G.T	rs3811046	T	Risk factor	CAV	G	IL37	735.2	Acquired toe deformities	musculoskeletal	295	27521	2	0	0	0.268267	-0.0908309	0.913172	0.0942814	0.335346	1	0.999995
chr4.188627868.CTCT.C	rs1734523522	C	Severity	CAV	C	LINC01060	229	Benign neoplasm of unspecified sites	neoplasms	270	38211	3	3.8491e-06	0	1.64946	0.13409	1.1435	0.139184	0.335346	1	0.999995
chr12.57108399.C.T	rs324011	T	Risk factor; Severity	CAV	T	STAT6	381	Otitis media and Eustachian tube disorders	sense organs	388	35833	3	0	0	0.193626	-0.0797143	0.92338	0.0827426	0.335347	1	0.999995
chr21.41465921.C.T	rs62217525	C	Possible functional consequences	FCP + IP	T	TMPRSS2	426.24	Atrioventricular block, complete	circulatory system	162	29226	3	0	0	0.217203	0.259441	1.29621	0.2693	0.335352	1	0.999995
chr21.41473456.A.G	rs17854725	G	Severity	CAV	A	TMPRSS2	374	Other disorders of eyelids	sense organs	117	11790	1	NA	NA	0	-0.129978	0.878114	0.134921	0.335364	1	0.999995
chr2.60480453.A.G	rs1123573	A	Severity	CAV-FE	G	BCL11A	402	NA	NA	833	37303	3	0.00461649	36.8517	3.16715	-0.0508379	0.950433	0.0527712	0.335364	1	0.999995
chr9.117713024.A.G	rs4986790	G	Severity	CAV	G	TLR4	070.4	Chronic hepatitis	infectious diseases	328	27992	3	1.36175e-07	4.11201	2.08577	0.149152	1.16085	0.154825	0.335369	1	0.999995
chr2.112913801.G.T	rs3811046	T	Risk factor	CAV	T	IL37	722	Intervertebral disc disorders	musculoskeletal	364	8028	1	NA	NA	0	-0.0911206	0.912908	0.094587	0.335371	1	0.999995
chr11.114726432.A.T	rs1712779	T	Severity	CAV-FE	T	-	204	Leukemia	neoplasms	294	38323	3	0	0	0.549468	-0.0922507	0.911877	0.0957603	0.335372	1	0.999995
chr18.69541156.T.C	rs12958013	T	Severity	CAV	C	DOK6	604	Disorders of penis	genitourinary	240	32912	3	0.000140651	22.848	2.59228	0.163719	1.17788	0.169949	0.335374	1	0.999995
chr4.71762286.C.T	rs113574864	T	Severity	CAV	T	GC	415.11	Pulmonary embolism and infarction, acute	circulatory system	599	37714	3	0	0	0.262406	-0.0955163	0.908904	0.0991511	0.335376	1	0.999995
chr5.21768177.G.A	-	HLA-A*02:02	Protective	IP	A	HLA-A	277.5	Other disorders of lipoid metabolism	endocrine/metabolic	218	35427	3	0	0	1.83069	-0.106214	0.899232	0.110259	0.335391	1	0.999995
chr21.41470664.C.T	rs61735794	T	Risk factor	CAV	T	TMPRSS2	702.1	Actinic keratosis	dermatologic	382	27771	2	0	0	0.000403573	-0.284579	0.752331	0.29542	0.335396	1	0.999995
chr6.6924962.A.C	rs6933436	C	Severity	CAV	C	-	535.2	Atrophic gastritis	digestive	213	34856	3	0	0	1.12297	0.102068	1.10746	0.105956	0.335396	1	0.999995
chr6.41534945.A.C	rs1886814	C	Severity	CAV-FE	C	FOXP4-AS1	242.1	Graves' disease	endocrine/metabolic	457	31106	3	0.147893	71.2228	6.94995	-0.126024	0.881593	0.130828	0.335405	1	0.999995
chr11.71456403.G.T	rs12785878	G	Severity	CAV	T	NADSYN1	288.2	Elevated white blood cell count	hematopoietic	336	22409	2	0.00160839	6.84235	1.07345	0.081375	1.08478	0.0844773	0.335409	1	0.999995
chr6.160731787.C.T	rs4252128	T	Potential functional effect on protein	FCP + IP	T	PLG	557	Intestinal malabsorption (non-celiac)	digestive	136	28363	3	0	0	0.384522	-0.562556	0.569751	0.584004	0.335411	1	0.999995
chr15.33615902.C.T	rs12593288	C	Severity	CAV	T	RYR3	227	Benign neoplasm of other endocrine glands and related structures	neoplasms	412	37892	3	0	0	0.850508	-0.100839	0.904078	0.104684	0.335413	1	0.999995
chr4.143999443.G.A	rs7683365	A	Risk factor	FCP + IP	A	GYPB	078	Viral warts & HPV	infectious diseases	1007	24560	3	0	0	1.03	0.0518011	1.05317	0.0537767	0.335415	1	0.999995
chr6.12216733.A.G	rs10755709	A	Severity	CAV	G	-	165.1	Cancer of bronchus; lung	neoplasms	304	37331	3	0.0137212	38.7866	3.26726	0.0834171	1.087	0.0865991	0.335419	1	0.999995
chr1.156125675.T.C	rs581342	C	Severity	CAV	T	LMNA	571	Chronic liver disease and cirrhosis	digestive	494	7971	1	NA	NA	0	-0.067398	0.934823	0.0699695	0.335423	1	0.999995
chr4.71762286.C.T	rs113574864	T	Severity	CAV	T	GC	317	Alcohol-related disorders	mental disorders	915	31866	3	0	0	0.00450162	0.0741817	1.077	0.0770124	0.335426	1	0.999995
chr4.67910532.T.C	rs9998258	T	Possible functional consequences	FCP + IP	C	TMPRSS11A	527	Diseases of the salivary glands	digestive	246	37288	3	0	0	0.345693	-0.233612	0.791669	0.242528	0.33543	1	0.999995
chrX.15592465.T.A	rs73195521	A	Severity	CAV	A	ACE2	252	Disorders of parathyroid gland	endocrine/metabolic	674	35144	3	0	0	0.00285275	0.994862	2.70435	1.03284	0.335435	1	0.999995
chr5.86011821.T.G	rs4424029	G	Severity	CAV	G	-	743.11	Osteoporosis NOS	musculoskeletal	2372	34500	3	0.00033057	0	1.83567	0.0331677	1.03372	0.0344341	0.335435	1	0.999995
chr18.6461231.C.G	rs11659676	G	Severity	CAV-FE	G	RPL6P27	285.1	Acute posthemorrhagic anemia	hematopoietic	208	22343	2	0	0	0.648352	-0.0967958	0.907741	0.100492	0.335439	1	0.999995
chr2.216660263.A.C	rs2270360	A	Severity	CAV	C	IGFBP2	257.1	Testicular hypofunction	endocrine/metabolic	524	32216	3	0	0	0.637178	0.0741375	1.07695	0.0769695	0.335444	1	0.999995
chr14.80203237.T.C	rs225014	C	Severity	CAV	C	DIO2	289.4	Lymphadenitis	hematopoietic	539	33658	3	0.0105665	46.5441	3.7414	0.0603138	1.06217	0.0626181	0.335447	1	0.999995
chrX.15566297.A.G	rs4646179	G	Severity	CAV	G	ACE2	695.4	Lupus (localized and systemic)	dermatologic	517	32046	3	0	0	0.0295143	-0.187839	0.828749	0.195017	0.335451	1	0.999995
chr11.2872637.A.G	rs10766439	A	Severity	CAV	A	-	696.4	Psoriasis	dermatologic	648	30508	3	0.00374351	4.24735	2.08871	0.0615085	1.06344	0.0638599	0.335458	1	0.999995
chr4.166008836.A.T	rs17047200	TT genotype	Severity (TT genotype)*Conflicting; Risk factor (AA genotype)*Conflicting	CAV	T	TLL1	225.1	Benign neoplasm of brain, cranial nerves, meninges	neoplasms	166	37942	3	0	0	0.239974	-0.147921	0.862499	0.153578	0.335465	1	0.999995
chr13.22495675.AG.A	rs10714879	A	Severity	CAV	AG	-	291.4	Specific nonpsychotic mental disorders due to brain damage	mental disorders	155	26266	2	0	0	0.38923	0.127122	1.13556	0.131984	0.335466	1	0.999995
chr9.133251249.A.G	rs7849280	G	Protective	CAV	G	ABO	458	Hypotension	circulatory system	426	36235	3	0	0	0.559356	-0.0999058	0.904923	0.103728	0.335473	1	0.999995
chr5.180810828.C.T	rs113791144	T	Severity	CAV	T	-	510	Other diseases of lung	respiratory	298	38711	3	0.14001	58.5538	4.82553	0.146494	1.15777	0.152099	0.335474	1	0.999995
chr12.6845711.C.T	rs5443	T	protective	CAV	T	CDCA3	229	Benign neoplasm of unspecified sites	neoplasms	196	29316	2	0	0	0.113814	0.101293	1.1066	0.105171	0.335485	1	0.999995
chr6.158608455.C.T	rs117665206	T	Severity	CAV	T	TMEM181	772.3	Muscle weakness	symptoms	572	36513	3	0	0	0.0549241	-0.682386	0.50541	0.708525	0.335494	1	0.999995
chr5.77379593.G.A	rs7715119	A	Severity	CAV-FE	A	PDE8B	285.1	Acute posthemorrhagic anemia	hematopoietic	280	29033	3	0	0	0.861767	-0.124152	0.883245	0.128908	0.335494	1	0.999995
chr4.44416575.T.C	rs35540967	C	Severity	CAV	C	KCTD8	425.1	Primary/intrinsic cardiomyopathies	circulatory system	797	37552	3	0	0	0.323193	0.104425	1.11007	0.108425	0.335496	1	0.999995
chrX.15603134.G.A	rs7885856	G;A	Possible functional consequences	FCP + IP	A	ACE2	611.1	Abnormal mammogram	genitourinary	1510	33453	3	0.0126474	0	1.70841	-0.0904412	0.913528	0.0939066	0.335499	1	0.999995
chr4.68840276.G.A	rs115162070	G	Severity	CAV	A	-	274	Gout and other crystal arthropathies	endocrine/metabolic	874	37850	3	0	0	0.575939	0.115461	1.12239	0.119886	0.335502	1	0.999995
chr2.45584979.T.C	-	HLA-A*02:02	Protective	IP	T	HLA-A	411.2	Myocardial infarction	circulatory system	150	8035	1	NA	NA	0	-0.117831	0.888847	0.122348	0.335508	1	0.999995
chr9.81442264.TCAG.T	rs1826292621	T	Severity	CAV	T	-	382	Otalgia	sense organs	306	36037	3	0	0	0.101548	-0.121898	0.885239	0.126573	0.335516	1	0.999995
chr2.181488719.A.C	rs2034831	C	Severity	CAV	C	ITGA4	761	Cervicalgia	symptoms	2214	34742	3	0	0	0.283459	-0.0742772	0.928414	0.077126	0.335516	1	0.999995
chr21.41507982.C.A	rs75603675	A	Protective*Conflicting; Risk factor*Conflicting; Severity*Conflicting	CAV	A	TMPRSS2	1004	NA	NA	151	37432	3	0	0	1.7521	-0.121238	0.885823	0.125889	0.335517	1	0.999995
chr9.4329170.T.C	rs3895472	C	Severity	CAV	T	GLIS3	375.1	Dry eyes	sense organs	1642	32783	3	0	0	1.17153	0.0532664	1.05471	0.0553097	0.335518	1	0.999995
chr17.42362183.A.G	rs744166	G	Risk factor; Severity	CAV	A	STAT3	638	NA	NA	127	9393	1	NA	NA	0	0.137274	1.14714	0.142541	0.335521	1	0.999995
chr21.33287378.C.T	rs8178521	T	Severity	CAV-FE	T	IL10RB	189.2	Cancer of bladder	neoplasms	142	38227	3	0.000219228	8.83695	2.19387	-0.149842	0.860844	0.155592	0.335522	1	0.999995
chr21.41465921.C.T	rs62217525	C	Possible functional consequences	FCP + IP	T	TMPRSS2	454.11	Varicose veins of lower extremity, symptomtic	circulatory system	1137	31561	3	0	0	0.549732	-0.123869	0.883495	0.128622	0.335523	1	0.999995
chr6.31572536.A.G	rs909253	G	Risk factor	CAV	G	TNF	327	Sleep disorders	neurological	1133	10923	1	NA	NA	0	0.0504238	1.05172	0.0523591	0.335528	1	0.999995
chrX.15581240.G.A	rs147464721	A	Severity	CAV	A	ACE2	189.11	Malignant neoplasm of kidney, except pelvis	neoplasms	152	38959	3	0	0	0.00105789	0.990766	2.6933	1.0288	0.335532	1	0.999995
chrX.15592465.T.A	rs73195521	A	Severity	CAV	A	ACE2	537	Other disorders of stomach and duodenum	digestive	266	36048	3	0	0	0.000640025	1.00689	2.73707	1.04554	0.335534	1	0.999995
chr1.90742957.A.C	rs2166172	C	Severity	CAV-FE	C	-	529	Diseases and other conditions of the tongue	digestive	100	37093	3	0	0	1.01728	-0.158349	0.853552	0.164431	0.335544	1	0.999995
chr11.88436431.C.T	rs72953026	T	Severity	CAV-FE	T	-	242.1	Graves' disease	endocrine/metabolic	454	30892	3	0	0	0.591673	0.0947155	1.09935	0.098354	0.335544	1	0.999995
chr1.230710048.A.G	rs699	G	Severity	CAV	A	AGT	513	Respiratory abnormalities	respiratory	157	25492	2	0	0	0.00297426	0.130505	1.1394	0.135519	0.335547	1	0.999995
chr12.8608014.A.G	rs11613792	A	Severity	CAV	G	AICDA	276.12	Hyposmolality and/or hyponatremia	endocrine/metabolic	335	31801	3	0	0	0.462716	0.100609	1.10584	0.104475	0.335549	1	0.999995
chr8.97128242.T.C	rs7817272	C	Severity	CAV	C	CPQ	362	Other retinal disorders	sense organs	1459	33640	3	0.0021564	19.1254	2.47296	0.0412026	1.04206	0.0427862	0.335553	1	0.999995
chr2.167953627.G.A	rs7595310	A	Severity	CAV-FE	A	STK39	350.2	Abnormality of gait	neurological	1761	25249	2	0	0	0.254052	-0.0403589	0.960445	0.0419102	0.335555	1	0.999995
chr2.136948486.A.G	rs7605851	G	Severity	CAV-FE	G	THSD7B	256	Ovarian dysfunction	endocrine/metabolic	445	35020	3	0.0223756	9.99334	2.22206	-0.11134	0.894635	0.11562	0.335556	1	0.999995
chr1.87162490.C.T	rs10873821	C	Severity	CAV	T	LINC01140	735.3	Hallux valgus (Bunion)	musculoskeletal	149	27460	2	0.0178185	28.1217	1.39124	0.120074	1.12758	0.12469	0.335557	1	0.999995
chr1.161544752.A.C	rs396991	C	Severity	CAV-FE	C	FCGR3A	594.1	Calculus of kidney	genitourinary	1160	34941	3	0.00608931	45.5773	3.67493	-0.0443197	0.956648	0.0460238	0.33556	1	0.999995
chr22.22210343.A.T	rs5757427	T	Severity	CAV	A	IGLV10-54	530.11	GERD	digestive	5252	17993	3	0.00827181	76.0444	8.34879	-0.0253709	0.974948	0.0263465	0.335562	1	0.999995
chr5.32750877.T.C	rs1173773	C	Protective	CAV	C	NPR3	738.4	Acquired spondylolisthesis	musculoskeletal	122	27394	2	0	0	0.87445	0.128205	1.13679	0.133137	0.335572	1	0.999995
chr8.97128242.T.C	rs7817272	C	Severity	CAV	C	CPQ	771.1	Swelling of limb	symptoms	1161	34789	3	0	0	0.903963	0.0449904	1.04602	0.0467219	0.335577	1	0.999995
chr1.155197995.A.G	rs41264915	A	Severity	CAV-FE	G	THBS3	599.5	Frequency of urination and polyuria	genitourinary	2395	28889	3	0	0	0.927565	-0.0424564	0.958432	0.0440909	0.335583	1	0.999995
chr2.162044379.C.T	rs3788979	T	Risk factor	CAV	T	DPP4	789	Nausea and vomiting	symptoms	1446	34598	3	0.00589596	33.7172	3.01737	-0.0601342	0.941638	0.0624494	0.335584	1	0.999995
chr14.80203237.T.C	rs225014	C	Severity	CAV	C	DIO2	735.21	Hammer toe (acquired)	musculoskeletal	381	35096	3	0.00959765	30.5251	2.87874	0.0716941	1.07433	0.0744547	0.335586	1	0.999995
chr20.50172836.A.G	rs6122883	G	Severity	CAV-FE	G	LINC01273	348.8	Encephalopathy, not elsewhere classified	neurological	123	34570	3	0.0218296	30.0024	2.85724	-0.149304	0.861307	0.155054	0.335589	1	0.999995
chr11.26675470.T.G	rs10835056	G	Severity	CAV	T	SLC5A12	614.52	Vaginitis and vulvovaginitis	genitourinary	748	36190	3	0	0	1.54387	0.0537043	1.05517	0.0557726	0.33559	1	0.999995
chr4.67964168.T.A	rs720009	A	Possible functional consequences	FCP + IP	A	TMPRSS11A	557	Intestinal malabsorption (non-celiac)	digestive	136	28172	3	0	0	0.881039	0.22456	1.25177	0.233208	0.33559	1	0.999995
chr6.31153649.G.A	rs143334143	A	Severity; Risk factor	CAV-FE	A	CCHCR1	574.2	Calculus of bile duct	digestive	181	37320	3	0	0	0.102264	-0.184986	0.831116	0.192112	0.335594	1	0.999995
chr12.47844974.A.G	rs731236	AG and AA genotype	Severity	CAV	G	VDR	433.8	Late effects of cerebrovascular disease	circulatory system	199	35903	3	0	0	0.103971	0.103736	1.10931	0.107732	0.335598	1	0.999995
chr4.68840276.G.A	rs115162070	G	Severity	CAV	A	-	389.1	Sensorineural hearing loss	sense organs	1221	34737	3	0.129572	68.5957	6.36855	0.0969732	1.10183	0.100711	0.335603	1	0.999995
chr12.8608014.A.G	rs11613792	A	Severity	CAV	G	AICDA	446	Polyarteritis nodosa and allied conditions	circulatory system	196	30967	3	0.0476216	43.6915	3.55186	-0.133012	0.875455	0.138138	0.335604	1	0.999995
chr11.14893332.A.G	rs10741657	G	Severity	CAV	A	CYP2R1	433.31	Transient cerebral ischemia	circulatory system	651	35931	3	0	0	0.606262	-0.060949	0.940871	0.0632982	0.335604	1	0.999995
chr4.166008836.A.T	rs17047200	TT genotype	Severity (TT genotype)*Conflicting; Risk factor (AA genotype)*Conflicting	CAV	T	TLL1	579	Other symptoms involving abdomen and pelvis	digestive	278	33413	3	0.15456	76.7637	8.6072	-0.109963	0.895867	0.114202	0.335608	1	0.999995
chr1.205208489.G.A	rs11240388	G	Severity	CAV-FE	A	DSTYK	741.3	Difficulty in walking	musculoskeletal	152	23117	2	0	0	0.0175919	-0.130429	0.877719	0.135458	0.335608	1	0.999995
chr1.46309111.A.G	rs41292543	G	Severity	CAV-FE	G	UQCRH	610.4	Benign neoplasm of breast	genitourinary	230	33459	3	4.07334e-06	0	1.61772	0.19696	1.2177	0.20456	0.335622	1	0.999995
chr1.109740350.G.T	rs1332018	T	Risk factor; Severity	CAV	G	GSTM3	427.21	Atrial fibrillation	circulatory system	1590	29642	3	0.0143043	73.634	7.58554	0.0399196	1.04073	0.0414597	0.335622	1	0.999995
chr10.52771482.G.A	rs5030737	A	Potential functional effect on protein	FCP + IP	A	MBL2	573.2	Liver replaced by transplant	digestive	216	32870	3	1.79108e-06	12.3997	2.2831	0.230181	1.25883	0.239066	0.33563	1	0.999995
chrX.15564175.T.C	rs41303171	C	Severity; Risk factor	CAV	C	ACE2	041.1	Staphylococcus infections	infectious diseases	134	36129	3	0	0	0.871166	0.694627	2.00296	0.721442	0.335632	1	0.999995
chr22.49281538.G.A	rs62220604	G	Severity	CAV	A	-	244	Hypothyroidism	endocrine/metabolic	3679	29966	3	0	0	0.55681	0.0306682	1.03114	0.0318523	0.335635	1	0.999995
chr16.16924042.C.A	rs1453512	A	Severity	CAV	C	-	604	Disorders of penis	genitourinary	244	33503	3	0	0	1.15941	0.10024	1.10544	0.104111	0.335636	1	0.999995
chr7.128938247.T.G	rs10488631	TCTA haplotype	Severity in European-Americans	CAV	T	IRF5	475	Chronic sinusitis	respiratory	1293	16730	2	0	0	0.669478	0.0405211	1.04135	0.0420861	0.335641	1	0.999995
chr5.159315942.T.G	rs3212227	T	Severity	FCP	G	IL12B	994.2	Sepsis	injuries & poisonings	265	38206	3	0	0	0.787669	0.0915462	1.09587	0.0950837	0.33565	1	0.999995
chr6.52236941.T.C	rs763780	C	Protective	FCP	C	IL17F	793.2	NA	NA	137	39077	3	0	0	0.113459	0.225989	1.25356	0.234724	0.335655	1	0.999995
chr2.112913801.G.T	rs3811046	T	Risk factor	CAV	T	IL37	174.1	Breast cancer [female]	neoplasms	283	8720	1	NA	NA	0	0.101666	1.10701	0.105596	0.335656	1	0.999995
chr5.1211624.A.G	rs76067074	G	Severity	CAV-FE	G	SLC6A19	300.12	Agorophobia, social phobia, and panic disorder	mental disorders	578	23824	3	6.6955e-07	6.32762	2.1351	0.141735	1.15227	0.147214	0.335658	1	0.999995
chr19.50379362.T.C	rs1405655	C	Severity	CAV-FE	C	NR1H2	459.9	Circulatory disease NEC	circulatory system	410	27553	2	0	0	0.121633	-0.0717315	0.930781	0.0745051	0.335661	1	0.999995
chr9.117713024.A.G	rs4986790	G	Severity	CAV	G	TLR4	586.2	Cyst of kidney, acquired	genitourinary	492	32102	3	1.58632e-06	0	1.8673	0.12554	1.13376	0.130395	0.335665	1	0.999995
chr1.87162490.C.T	rs10873821	C	Severity	CAV	C	LINC01140	613.5	Mastodynia	genitourinary	121	9012	1	NA	NA	0	0.12684	1.13524	0.131749	0.335677	1	0.999995
chr11.88436431.C.T	rs72953026	T	Severity	CAV-FE	T	-	704.2	Hirsutism	dermatologic	160	34214	3	0	0	0.408488	0.163251	1.17733	0.16957	0.335681	1	0.999995
chr18.6461231.C.G	rs11659676	G	Severity	CAV-FE	G	RPL6P27	079	Viral infection	infectious diseases	558	21103	2	0.00969978	49.6709	1.98692	0.0592466	1.06104	0.0615415	0.335693	1	0.999995
chr4.67963885.A.G	rs17088850	G	Possible functional consequences	FCP + IP	G	TMPRSS11A	296.2	Depression	mental disorders	1422	5769	1	NA	NA	0	-0.0542079	0.947235	0.0563081	0.335698	1	0.999995
chr10.22439346.T.C	-	HLA-A*02:02	Protective	IP	C	HLA-A	199	Neoplasm of uncertain behavior	neoplasms	367	34867	3	0	0	0.560518	0.163551	1.17769	0.169889	0.335701	1	0.999995
chr8.97128242.T.C	rs7817272	C	Severity	CAV	C	CPQ	585.4	Chronic kidney disease, Stage I or II	genitourinary	631	32056	3	0.0314371	69.4862	6.55442	0.0613786	1.0633	0.0637572	0.335702	1	0.999995
chr6.31575324.G.A	rs361525	G	Severity	CAV-FE	A	TNF	426.3	Bundle branch block	circulatory system	291	29652	3	0	0	0.829543	-0.197143	0.821073	0.204785	0.335707	1	0.999995
chr7.22548762.C.T	rs13227460	T	Severity	CAV	T	STEAP1B	290.16	Vascular dementia	mental disorders	124	22346	2	0	0	0.923534	0.180201	1.19746	0.187193	0.335723	1	0.999995
chr8.16932640.T.C	rs118072448	T	Severity	CAV	C	-	290.16	Vascular dementia	mental disorders	125	22634	2	0	0	0.000226833	0.344748	1.41163	0.358126	0.335726	1	0.999995
chr14.35401887.C.T	rs696	CC genotype	Severity	CAV	T	NFKBIA	300.9	Posttraumatic stress disorder	mental disorders	385	18429	2	0.0148433	44.9656	1.81705	0.0737196	1.0765	0.076581	0.335731	1	0.999995
chr2.45584979.T.C	-	HLA-A*02:02	Protective	IP	C	HLA-A	611	Abnormal findings on mammogram or breast exam	genitourinary	1334	25343	2	0	0	0.0120347	-0.0432797	0.957643	0.0449598	0.335732	1	0.999995
chr2.167953627.G.A	rs7595310	A	Severity	CAV-FE	G	STK39	427.2	Atrial fibrillation and flutter	circulatory system	357	6915	1	NA	NA	0	0.0870242	1.09092	0.0904027	0.335734	1	0.999995
chrX.15564175.T.C	rs41303171	C	Severity; Risk factor	CAV	C	ACE2	440.22	Atherosclerosis of native arteries of the extremities with intermittent claudication	circulatory system	232	33395	3	0	0	0.088796	0.586743	1.79812	0.609523	0.335735	1	0.999995
chr6.45737076.T.A	rs16873740	A	Severity	CAV	A	-	149	Cancer of larynx, pharynx, nasal cavities	neoplasms	113	38951	3	0	0	1.32576	-0.196197	0.82185	0.203814	0.335735	1	0.999995
chr1.31151182.G.C	rs12083278	C	Severity	CAV	G	-	473.3	Paralysis/spasm of vocal cords or larynx	respiratory	108	24674	3	0	0	1.47036	-0.154113	0.857175	0.160097	0.335736	1	0.999995
chr2.196087686.G.A	rs2176724	A	Severity	CAV	A	-	433.21	Cerebral artery occlusion, with cerebral infarction	circulatory system	1111	35850	3	0	0	0.199914	0.0512317	1.05257	0.053222	0.335746	1	0.999995
chrX.15564142.G.A	rs147311723	A	Severity	CAV	A	ACE2	573	Other disorders of liver	digestive	419	32884	3	0	0	0.000618975	0.440503	1.55349	0.457617	0.335746	1	0.999995
chr21.41473456.A.G	rs17854725	G	Severity	CAV	G	TMPRSS2	580	Nephritis; nephrosis; renal sclerosis	genitourinary	527	19995	2	0.0147422	62.4987	2.66658	-0.0628888	0.939048	0.065332	0.335746	1	0.999995
chr4.67910532.T.C	rs9998258	T	Possible functional consequences	FCP + IP	C	TMPRSS11A	513	Respiratory abnormalities	respiratory	200	38740	3	2.31498e-06	0	1.6078	0.230125	1.25876	0.239065	0.335748	1	0.999995
chr13.41746691.T.A	rs10507497	A	Severity	CAV-FE	A	VWA8	578.9	Hemorrhage of gastrointestinal tract	digestive	470	34139	3	0.0137689	32.2758	2.95315	-0.0792049	0.923851	0.0822824	0.335749	1	0.999995
chr8.73355963.T.C	rs2010843	C	Severity	CAV	T	RDH10-AS1	695.3	Rosacea	dermatologic	147	10821	1	NA	NA	0	-0.113853	0.892389	0.118277	0.335753	1	0.999995
chr22.43928847.C.G	rs738409	G	Protective*Conflicting; Severity*Conflicting	CAV	G	PNPLA3	275.6	Hypercalcemia	endocrine/metabolic	713	36719	3	0	0	0.386054	0.0627597	1.06477	0.0651993	0.335757	1	0.999995
chr4.153687301.A.G	rs1898830	G	Severity; Risk factor	CAV	G	TLR2	276.41	Acidosis	endocrine/metabolic	195	34055	3	9.41753e-07	1.78237	2.03629	-0.116892	0.889681	0.121436	0.335759	1	0.999995
chr9.33426577.A.G	rs10813976	G	Severity	CAV	G	-	426.7	Abnormal electrocardiogram [ECG] [EKG]	circulatory system	832	29427	3	2.21042e-07	0	1.96166	0.0632023	1.06524	0.0656596	0.33576	1	0.999995
chr1.206773552.T.C	rs1800896	C	Severity	FCP	C	IL10	733	Other disorders of bone and cartilage	musculoskeletal	2180	32165	3	0	0	0.667709	-0.0338525	0.966714	0.0351695	0.335773	1	0.999995
chr14.72467521.C.T	rs12587980	T	Severity	CAV	T	RGS6	947	Urticaria	dermatologic	477	30937	3	0.0124951	45.4553	3.66672	-0.0674388	0.934785	0.0700634	0.335779	1	0.999995
chr11.14893332.A.G	rs10741657	G	Severity	CAV	A	CYP2R1	414	Other forms of chronic heart disease	circulatory system	501	33173	3	0.00219137	5.74937	2.122	0.0677822	1.07013	0.0704206	0.335782	1	0.999995
chr10.22439346.T.C	-	HLA-A*02:02	Protective	IP	C	HLA-A	427	Cardiac dysrhythmias	circulatory system	5033	29308	3	0	0	1.21272	-0.0525191	0.948836	0.0545636	0.335784	1	0.999995
chrX.15564142.G.A	rs147311723	A	Severity	CAV	A	ACE2	709.7	Unspecified diffuse connective tissue disease	dermatologic	154	31948	3	0	0	0.00101704	0.686324	1.9864	0.71305	0.335789	1	0.999995
chr10.76490426.T.C	rs114026383	C	Risk factor for European population	CAV	C	LRMDA	619.4	Noninflammatory disorders of vagina	genitourinary	1022	34541	3	0	0	0.905817	0.153516	1.16593	0.159497	0.335796	1	0.999995
chr6.31153649.G.A	rs143334143	A	Severity; Risk factor	CAV-FE	A	CCHCR1	292.3	Memory loss	mental disorders	1003	35147	3	0.0388739	62.9371	5.39624	0.0768484	1.07988	0.0798425	0.335799	1	0.999995
chr6.30887474.G.A	rs4618569	AG genotype	Severity	CAV	A	DDR1	284	Aplastic anemia	hematopoietic	314	29301	3	0	0	0.398168	-0.0887974	0.915031	0.0922576	0.335802	1	0.999995
chr17.42362183.A.G	rs744166	G	Risk factor; Severity	CAV	A	STAT3	286.2	Encounter for long-term (current) use of anticoagulants	hematopoietic	197	8728	1	NA	NA	0	-0.111088	0.89486	0.115419	0.335813	1	0.999995
chr7.117652877.C.G	rs80034486	G	Severity	CAV	G	CFTR	694	Dyschromia and Vitiligo	dermatologic	678	24490	2	0	0	0.000837219	1.01547	2.76065	1.05507	0.335814	1	0.999995
chr1.155175305.G.A	rs7528026	A	Severity	CAV	A	TRIM46	204	Leukemia	neoplasms	295	38299	3	0	0	0.0551907	0.287642	1.33328	0.29886	0.335817	1	0.999995
chrX.15602217.T.C	rs190509934	C	Protective	CAV	C	ACE2	736	Other acquired deformities of limbs	musculoskeletal	124	36039	3	0	0	0.225689	0.69555	2.00481	0.722685	0.335822	1	0.999995
chr2.195499753.A.C	rs73060484	C	Severity	CAV	C	-	394	Rheumatic disease of the heart valves	circulatory system	512	34580	3	0.0086163	7.63053	2.16522	0.101517	1.10685	0.105477	0.335824	1	0.999995
chr6.41534945.A.C	rs1886814	C	Severity	CAV-FE	C	FOXP4-AS1	165	Cancer within the respiratory system	neoplasms	314	38807	3	5.12098e-06	0.185631	2.00372	0.141904	1.15247	0.147444	0.335836	1	0.999995
chr9.133449836.G.A	rs139951127	A	Severity	CAV-FE	A	ADAMTS13	110.1	Dermatophytosis	infectious diseases	1829	24267	2	0	0	0.00247075	0.596156	1.81513	0.619433	0.335838	1	0.999995
chr11.1219991.G.T	rs35705950	T	Protective	CAV	T	MUC5B	613.7	Other signs and symptoms in breast	genitourinary	112	24212	2	0.372908	48.3307	1.93539	-0.402676	0.668529	0.418405	0.335845	1	0.999995
chr7.117642566.G.A	rs77010898	A	Severity	CAV	A	CFTR	250.1	Type 1 diabetes	endocrine/metabolic	441	20970	2	0	0	0.000635568	0.583388	1.7921	0.606177	0.335846	1	0.999995
chr6.147217556.A.G	rs116898161	G	Severity	CAV	G	STXBP5	472	Chronic pharyngitis and nasopharyngitis	respiratory	1379	26690	3	0	0	0.134867	-0.140368	0.869038	0.145852	0.335847	1	0.999995
chr6.41534945.A.C	rs1886814	C	Severity	CAV-FE	C	FOXP4-AS1	743.1	Osteoporosis	musculoskeletal	2450	34643	3	0.00307354	1.3119	2.02659	-0.056246	0.945307	0.0584439	0.335852	1	0.999995
chr22.24011037.T.C	rs11090305	C	Severity	CAV	C	-	979	Adverse drug events and drug allergies	injuries & poisonings	174	34730	3	0	0	0.985099	-0.125677	0.8819	0.130589	0.335854	1	0.999995
chr4.5820150.T.C	rs3774881	T	Severity	CAV	C	CRMP1	411.2	Myocardial infarction	circulatory system	362	22773	2	0.092212	71.3192	3.48666	-0.0889231	0.914916	0.0923984	0.335855	1	0.999995
chr11.611919.C.G	rs702966	C	Severity in African-Americans	CAV	C	PHRF1	244	Hypothyroidism	endocrine/metabolic	536	7926	1	NA	NA	0	-0.0625986	0.93932	0.065046	0.335861	1	0.999995
chr5.124614711.G.T	rs4240376	G	Severity	CAV	T	-	279.11	Deficiency of humoral immunity	endocrine/metabolic	105	27661	2	0	0	0.221551	-0.163588	0.849092	0.169983	0.335861	1	0.999995
chr7.22728630.G.T	rs2066992	T	Protective	CAV-FE	T	IL6	561	Symptoms involving digestive system	digestive	3356	28346	3	0	0	0.22102	0.0402424	1.04106	0.0418157	0.335862	1	0.999995
chr12.47844974.A.G	rs731236	AG and AA genotype	Severity	CAV	G	VDR	368.4	Visual field defects	sense organs	113	35440	3	0.0403234	41.0788	3.39436	0.135069	1.14462	0.14035	0.335863	1	0.999995
chr10.104263031.C.A	rs4925	A	Protective for neurological complications of long COVID	CAV	A	GSTO1	588.2	Secondary hyperparathyroidism (of renal origin)	genitourinary	463	32092	3	0	0	0.433531	0.0830347	1.08658	0.0862818	0.335866	1	0.999995
chr17.45422978.G.C	rs1230082	G	Severity	CAV	G	ARHGAP27	740.1	Osteoarthritis; localized	musculoskeletal	2531	23674	2	0	0	0.0393239	-0.0315997	0.968894	0.0328358	0.335871	1	0.999995
chr19.50259161.A.G	rs1651553	G	Severity	CAV	A	MYH14	289.8	Polycythemia, secondary	hematopoietic	160	33783	3	0	0	0.215204	-0.125375	0.882166	0.13028	0.335872	1	0.999995
chr7.22548762.C.T	rs13227460	T	Severity	CAV	T	STEAP1B	626.14	Irregular menstrual bleeding	genitourinary	296	30629	3	8.86297e-06	27.0521	2.74168	0.112606	1.11919	0.117012	0.335877	1	0.999995
chr6.41534945.A.C	rs1886814	C	Severity	CAV-FE	C	FOXP4-AS1	598.9	NA	NA	375	38126	3	0.117065	60.1838	5.02308	-0.11081	0.895109	0.115146	0.335878	1	0.999995
chr7.22548762.C.T	rs13227460	T	Severity	CAV	T	STEAP1B	512	Other symptoms of respiratory system	respiratory	9747	22508	3	0	0	1.1703	0.0244662	1.02477	0.0254237	0.335879	1	0.999995
chr1.244873270.T.C	rs12130553	C	Severity	CAV	C	-	627	Menopausal and postmenopausal disorders	genitourinary	380	9479	1	NA	NA	0	-0.0751174	0.927635	0.0780572	0.33588	1	0.999995
chr5.132485305.G.A	rs17622656	A	Risk factor	FCP + IP	A	IRF1	381	Otitis media and Eustachian tube disorders	sense organs	387	35992	3	0	0	0.246692	0.0844875	1.08816	0.0877941	0.33588	1	0.999995
chr1.156125675.T.C	rs581342	C	Severity	CAV	T	LMNA	626.11	Absent or infrequent menstruation	genitourinary	141	7262	1	NA	NA	0	0.126089	1.13438	0.131026	0.33589	1	0.999995
chr19.39248147.C.T	rs12979860	C	Severity (C allele)*Conflicting; Risk factor (T allele)*Conflicting	CAV	T	IFNL4	054	Herpes simplex	infectious diseases	894	21820	2	0	0	0.790033	-0.0486294	0.952534	0.050534	0.335894	1	0.999995
chr17.45995618.A.G	rs112572874	G	Risk factor	CAV-FE	G	MAPT	356	Hereditary and idiopathic peripheral neuropathy	neurological	457	36493	3	0.0118773	45.5393	3.67237	0.0948144	1.09945	0.0985279	0.335894	1	0.999995
chr12.52726315.TC.T	rs5798227	T	Risk factor	CAV	TC	-	530.13	Barrett's esophagus	digestive	289	28393	3	0	0	0.489121	0.137034	1.14687	0.142402	0.335898	1	0.999995
chr1.173115604.T.G	rs17300100	G	Severity	CAV	G	-	535.1	Acute gastritis	digestive	149	22918	2	0	0	0.0330168	0.237841	1.26851	0.247165	0.335911	1	0.999995
chr1.155197995.A.G	rs41264915	A	Severity	CAV-FE	G	THBS3	228	Hemangioma and lymphangioma, any site	neoplasms	439	37953	3	0	0	0.534382	0.0980831	1.10305	0.10193	0.33592	1	0.999995
chr1.20166359.C.T	rs72663004	T	Severity	CAV	T	PLA2G2C	706.1	Acne	dermatologic	760	33150	3	0	0	0.288059	0.112836	1.11945	0.117262	0.335922	1	0.999995
chr6.31575324.G.A	rs361525	G	Severity	CAV-FE	A	TNF	426.7	Abnormal electrocardiogram [ECG] [EKG]	circulatory system	837	29652	3	0.00917185	24.5487	2.65072	-0.116186	0.890309	0.120744	0.335923	1	0.999995
chrX.15587729.C.T	rs4646140	T	Severity	CAV	T	ACE2	530.1	Esophagitis, GERD and related diseases	digestive	7304	28385	3	0.00357017	0	1.84879	0.049083	1.05031	0.0510089	0.335927	1	0.999995
chr13.41746691.T.A	rs10507497	A	Severity	CAV-FE	A	VWA8	363	Chorioretinal inflammations, scars, and other disorders of choroid	sense organs	147	33947	3	0	0	1.40506	-0.14265	0.867058	0.148247	0.335928	1	0.999995
chr21.41473456.A.G	rs17854725	G	Severity	CAV	A	TMPRSS2	596.5	Functional disorders of bladder	genitourinary	138	12754	1	NA	NA	0	-0.119132	0.887691	0.123807	0.33593	1	0.999995
chr12.47902438.G.T	rs11574024	T	Severity	CAV	T	VDR	276.5	Hypovolemia	endocrine/metabolic	202	34150	3	0	0	0.187964	-0.256963	0.773397	0.267054	0.335942	1	0.999995
chr6.31575254.G.A	rs1800629	A	Risk factor*Conflicting; Severity*Conflicting; Protective*Conflicting	CAV-FE	A	TNF	458.9	Hypotension NOS	circulatory system	271	36303	3	0	0	1.37869	-0.14992	0.860777	0.155808	0.335946	1	0.999995
chr7.54580201.A.C	rs622568	C	Severity; Risk factor	CAV-FE	C	-	359.2	Myopathy	neurological	156	36345	3	0	0	1.10405	0.126786	1.13517	0.131767	0.33595	1	0.999995
chr12.6845711.C.T	rs5443	T	protective	CAV	T	CDCA3	790.6	Other abnormal blood chemistry	symptoms	2254	24990	2	0.00609335	73.213	3.73316	0.031497	1.032	0.0327347	0.335955	1	0.999995
chr6.41534945.A.C	rs1886814	C	Severity	CAV-FE	C	FOXP4-AS1	598	Abnormal findings on examination of urine	genitourinary	375	38123	3	0.116929	60.1573	5.01974	-0.110791	0.895126	0.115146	0.335959	1	0.999995
chr21.41509390.C.G	rs12626358	G	Possible functional consequences	FCP + IP	G	TMPRSS2	216.1	Screening for malignant neoplasms of the skin	neoplasms	574	34269	3	0	0	0.600672	-0.0767792	0.926094	0.0797978	0.335963	1	0.999995
chr19.50379362.T.C	rs1405655	C	Severity	CAV-FE	C	NR1H2	440.2	Atherosclerosis of the extremities	circulatory system	252	25370	2	0	0	0.465057	-0.0920392	0.912069	0.0956578	0.335963	1	0.999995
chr17.15965007.C.T	rs8081547	T	Risk factor	FCP + IP	T	ADORA2B	798.1	Chronic fatigue syndrome	symptoms	339	29022	3	0	0	0.0215245	0.0922678	1.09666	0.0958961	0.335967	1	0.999995
chr9.117713024.A.G	rs4986790	G	Severity	CAV	G	TLR4	654	Other and unspecified complications of birth; puerperium affecting management of mother	pregnancy complications	479	38479	3	0	0	0.647774	-0.139081	0.870157	0.14455	0.335968	1	0.999995
chr15.90879313.T.C	rs8039305	C	Risk factor	CAV-FE	C	FURIN	743	Osteoporosis, osteopenia and pathological fracture	musculoskeletal	2147	25174	2	0	0	0.239803	-0.034574	0.966017	0.0359339	0.335972	1	0.999995
chr12.47844974.A.G	rs731236	AG and AA genotype	Severity	CAV	G	VDR	558	Noninfectious gastroenteritis	digestive	750	28377	3	0.00452142	28.1415	2.78325	0.0544116	1.05592	0.0565519	0.335972	1	0.999995
chr6.30887474.G.A	rs4618569	AG genotype	Severity	CAV	A	DDR1	153.2	Colon cancer	neoplasms	226	34596	3	0	0	0.603668	0.101468	1.10679	0.105462	0.335984	1	0.999995
chr5.142872984.C.T	rs10039856	C	Severity	CAV	T	ARHGAP26	250.42	Other abnormal glucose	endocrine/metabolic	2118	26751	3	0	0	0.44413	0.0402057	1.04102	0.0417885	0.335988	1	0.999995
chr22.19963748.G.A	rs4680	A	Risk factor	FCP	A	COMT	272.12	Hyperglyceridemia	endocrine/metabolic	916	23071	3	0	0	0.336069	-0.0481967	0.952946	0.0500944	0.33599	1	0.999995
chr13.22495675.AG.A	rs10714879	A	Severity	CAV	A	-	079.9	Viremia, NOS	infectious diseases	137	6015	1	NA	NA	0	0.151003	1.163	0.15695	0.335997	1	0.999995
chr13.112889041.C.T	rs9577175	T	Severity	CAV	T	ATP11A	274	Gout and other crystal arthropathies	endocrine/metabolic	872	37889	3	0.00915635	41.3082	3.40763	-0.0632962	0.938665	0.0657897	0.336	1	0.999995
chr1.35908500.C.T	rs2765013	C	Severity	CAV	T	AGO1	327.3	Sleep apnea	neurological	2777	29941	3	0.00104728	20.4859	2.51528	-0.031997	0.96851	0.0332578	0.336004	1	0.999995
chr3.61768231.T.A	rs672699	A	Severity	CAV	T	PTPRG	290.11	Alzheimer's disease	mental disorders	179	34945	3	0.0161106	32.9194	2.98149	0.122169	1.12994	0.126983	0.336006	1	0.999995
chr10.52771482.G.A	rs5030737	A	Potential functional effect on protein	FCP + IP	A	MBL2	702.2	Seborrheic keratosis	dermatologic	674	37148	3	0.0421958	16.7725	2.40305	0.108059	1.11411	0.112318	0.336007	1	0.999995
chrX.15600835.T.C	rs4646116	C	Risk factor	FCP + IP	C	ACE2	250.2	Type 2 diabetes	endocrine/metabolic	8128	26960	3	0	0	0.597493	-0.236466	0.789413	0.245786	0.33601	1	0.999995
chr5.32750877.T.C	rs1173773	C	Protective	CAV	T	NPR3	721.1	Spondylosis without myelopathy	musculoskeletal	536	7905	1	NA	NA	0	-0.0653015	0.936785	0.0678757	0.336012	1	0.999995
chr8.73355963.T.C	rs2010843	C	Severity	CAV	T	RDH10-AS1	512.8	Cough	respiratory	1136	8960	1	NA	NA	0	-0.0438194	0.957127	0.045547	0.336015	1	0.999995
chr19.52830722.G.A	rs10411226	G	Severity	CAV	G	ZNF28	530.2	Esophageal bleeding (varices/hemorrhage)	digestive	201	23494	3	5.28921e-06	0	1.8008	0.102042	1.10743	0.106065	0.336016	1	0.999995
chr11.88436431.C.T	rs72953026	T	Severity	CAV-FE	T	-	345.3	Convulsions	neurological	620	34673	3	0	0	0.377556	-0.0908886	0.913119	0.0944741	0.336026	1	0.999995
chr5.142872984.C.T	rs10039856	C	Severity	CAV	T	ARHGAP26	573.5	Jaundice (not of newborn)	digestive	130	32621	3	3.16836e-06	0	1.86044	-0.169789	0.843843	0.176488	0.336027	1	0.999995
chr6.160731787.C.T	rs4252128	T	Potential functional effect on protein	FCP + IP	T	PLG	750	Digestive congenital anomalies	congenital anomalies	102	38746	3	0	0	0.613226	0.451119	1.57007	0.468944	0.336055	1	0.999995
chr21.41660268.A.T	rs2252109	A	Severity	CAV	A	-	531	Peptic ulcer (excl. esophageal)	digestive	400	23317	2	0	0	0.114138	0.0727537	1.07547	0.0756296	0.336063	1	0.999995
chr9.21206606.C.G	rs28368148	G	Severity	CAV-FE	G	IFNA10	764	Sciatica	symptoms	1929	32008	3	0	0	1.37362	0.234479	1.26425	0.24375	0.336066	1	0.999995
chr10.52340585.A.T	rs1441121	T	Severity	CAV	A	-	724.1	Disorders of sacrum	musculoskeletal	390	32006	3	0	0	0.842882	-0.082192	0.921095	0.0854418	0.336067	1	0.999995
chr14.55263686.C.T	rs10140801	T	Severity	CAV-FE	C	FBXO34-AS1	586	Other disorders of the kidney and ureters	genitourinary	497	7137	1	NA	NA	0	0.09162	1.09595	0.0952427	0.336068	1	0.999995
chr13.33129529.C.G	rs34425674	G	Risk factor	CAV	G	STARD13	276.13	Hyperpotassemia	endocrine/metabolic	1277	34185	3	0	0	0.784621	-0.192694	0.824734	0.200314	0.336071	1	0.999995
chr8.124324323.T.C	rs72711165	C	Severity	CAV-FE	C	TMEM65	574.2	Calculus of bile duct	digestive	181	37292	3	0.137672	0	1.35365	0.401441	1.49398	0.417317	0.336071	1	0.999995
chr17.8109899.C.T	rs151256885	T	Severity	CAV	T	ALOXE3	585.31	Renal dialysis	genitourinary	753	31831	3	0	0	0.107853	-0.146197	0.863988	0.15198	0.336076	1	0.999995
chr17.35880776.C.T	rs2107538	T	Risk factor; Severity	FCP	T	CCL5	411.3	Angina pectoris	circulatory system	1069	32975	3	0	0	0.938794	-0.0495402	0.951667	0.0515006	0.336082	1	0.999995
chr15.34253720.A.G	rs2705343	G	Severity	CAV-FE	G	SLC12A6	614.5	Inflammatory disease of cervix, vagina, and vulva	genitourinary	862	35787	3	0.00350382	17.1639	2.41441	0.0651749	1.06735	0.0677549	0.336089	1	0.999995
chrX.15587729.C.T	rs4646140	T	Severity	CAV	T	ACE2	250.41	Impaired fasting glucose	endocrine/metabolic	641	26924	3	0	0	0.997774	0.14245	1.1531	0.14809	0.336091	1	0.999995
chr2.127137039.A.G	rs744373	G	Severity	CAV	G	-	426.2	Atrioventricular [AV] block	circulatory system	278	29593	3	0	0	0.0922272	0.0870185	1.09092	0.0904645	0.336096	1	0.999995
chr9.87724615.A.G	rs3128509	A;G	Possible functional consequences	FCP + IP	A	CTSL	636	Early or threatened labor; hemorrhage in early pregnancy	pregnancy complications	153	37657	3	0.00964571	39.2924	3.29448	-0.133616	0.874926	0.138908	0.336098	1	0.999995
chrX.12885540.A.T	rs179008	T	Severity; Risk factor	CAV	T	TLR7	368	Visual disturbances	sense organs	1117	34402	3	0.000176996	9.48669	2.20962	-0.063182	0.938773	0.0656846	0.3361	1	0.999995
chr19.52830722.G.A	rs10411226	G	Severity	CAV	G	ZNF28	740.1	Osteoarthritis; localized	musculoskeletal	3260	25776	3	0.00111241	34.4772	3.05237	-0.0288087	0.971602	0.0299499	0.336102	1	0.999995
chrX.15599938.A.G	rs2106809	G	Severity	CAV	G	ACE2	278.11	Morbid obesity	endocrine/metabolic	3095	25893	3	0	0	1.45303	-0.0372464	0.963439	0.0387223	0.336108	1	0.999995
chrX.15566297.A.G	rs4646179	G	Severity	CAV	G	ACE2	560.2	Impaction of intestine	digestive	212	28372	3	0	0	0.00176278	0.26973	1.30961	0.280425	0.336119	1	0.999995
chr6.32623820.T.C	rs9271609	T	Severity	CAV	C	HLA-DQA1	333.4	Torsion dystonia	neurological	132	26669	2	0.0480916	50.4678	2.01889	0.132912	1.14215	0.138182	0.33612	1	0.999995
chr21.41426103.C.A	rs17000900	A	Severity	CAV-FE	A	MX1	271	Disorders of carbohydrate transport and metabolism	endocrine/metabolic	4236	33135	3	0	0	0.874157	-0.0320991	0.968411	0.0333719	0.336121	1	0.999995
chr2.6013310.G.A	rs73910904	A	Risk factor	CAV	A	-	561.2	NA	NA	902	36855	3	0	0	0.394218	0.15353	1.16594	0.159618	0.336121	1	0.999995
chr5.123497022.T.C	rs62377777	T	Severity	CAV	C	-	464	Acute sinusitis	respiratory	525	28267	3	0	0	1.14388	0.0704155	1.07295	0.0732096	0.336133	1	0.999995
chr11.611919.C.G	rs702966	C	Severity in African-Americans	CAV	G	PHRF1	199	Neoplasm of uncertain behavior	neoplasms	290	26724	2	0	0	0.442416	0.0844406	1.08811	0.0877929	0.336142	1	0.999995
chr4.67910402.G.A	rs4860265	G	Possible functional consequences	FCP + IP	G	TMPRSS11A	381.11	Suppurative and unspecified otitis media	sense organs	182	35307	3	2.4395e-06	6.53737	2.13989	0.104962	1.11067	0.10913	0.336146	1	0.999995
chr13.41746691.T.A	rs10507497	A	Severity	CAV-FE	A	VWA8	740.11	Osteoarthrosis, localized, primary	musculoskeletal	3626	31006	3	4.74434e-07	4.36127	2.0912	0.0305748	1.03105	0.031789	0.336147	1	0.999995
chr6.52200448.A.G	rs13192246	G	Severity	CAV	G	-	396	Abnormal heart sounds	circulatory system	299	8351	1	NA	NA	0	0.101535	1.10687	0.105568	0.336152	1	0.999995
chr12.8058591.T.C	rs7842	C	Risk factor; Severity	CAV	C	C3AR1	278.11	Morbid obesity	endocrine/metabolic	3093	25846	3	0	0	0.535274	-0.0288248	0.971587	0.0299698	0.336153	1	0.999995
chr2.60480453.A.G	rs1123573	A	Severity	CAV-FE	G	BCL11A	516	Abnormal sputum	respiratory	158	38922	3	0	0	0.0796642	0.113185	1.11984	0.117682	0.336157	1	0.999995
chr2.195519781.A.G	rs74417002	G	Severity	CAV	G	-	241.1	Nontoxic uninodular goiter	endocrine/metabolic	1443	31198	3	0	0	0.106019	-0.100435	0.904444	0.104426	0.336161	1	0.999995
chr22.22210343.A.T	rs5757427	T	Severity	CAV	A	IGLV10-54	253	Disorders of the pituitary gland and its hypothalamic control	endocrine/metabolic	215	23021	3	0.0155534	26.4751	2.72017	0.105226	1.11096	0.109409	0.336164	1	0.999995
chr6.52236941.T.C	rs763780	C	Protective	FCP	C	IL17F	429.2	Abnormal function study of cardiovascular system	circulatory system	347	34169	3	0.0548758	38.753	3.26547	-0.163961	0.848776	0.170478	0.336165	1	0.999995
chr8.37849759.C.T	rs138763430	T	Severity	CAV	T	BRF2	379	Other disorders of eye	sense organs	1077	33669	3	0	0	0.0634116	0.451596	1.57082	0.469547	0.336166	1	0.999995
chr11.320836.C.T	rs34481144	T	Severity	CAV	T	IFITM3	994	Sepsis and SIRS	injuries & poisonings	271	36745	3	0	0	0.572642	-0.105897	0.899517	0.110108	0.336172	1	0.999995
chr1.230710048.A.G	rs699	G	Severity	CAV	A	AGT	286.9	Abnormal coagulation profile	hematopoietic	156	23745	2	0.0326752	41.7254	1.71601	0.131816	1.1409	0.137058	0.336174	1	0.999995
chr10.22439346.T.C	-	HLA-A*02:02	Protective	IP	C	HLA-A	350.3	Lack of coordination	neurological	182	33129	3	1.01153	67.7195	6.1957	-0.352859	0.702676	0.366892	0.336174	1	0.999995
chr22.24011037.T.C	rs11090305	C	Severity	CAV	C	-	292.2	Mild cognitive impairment	mental disorders	207	32922	3	0	0	0.275817	-0.118087	0.888619	0.122783	0.336175	1	0.999995
chr11.1219991.G.T	rs35705950	T	Protective	CAV	T	MUC5B	427.12	Paroxysmal ventricular tachycardia	circulatory system	347	29332	3	0	0	0.385285	-0.161866	0.850555	0.168304	0.336176	1	0.999995
chr5.157106730.T.C	rs35960726	C	Severity	CAV	C	HAVCR2	717	Polymyalgia Rheumatica	musculoskeletal	122	39177	3	0	0	0.00067788	0.996191	2.70795	1.03582	0.336179	1	0.999995
chr6.31575324.G.A	rs361525	G	Severity	CAV-FE	A	TNF	362.27	Drusen (degenerative) of retina	sense organs	158	33697	3	0.0113132	10.3136	2.22999	0.238331	1.26913	0.247814	0.336182	1	0.999995
chr22.19963748.G.A	rs4680	A	Risk factor	FCP	A	COMT	418	Nonspecific chest pain	circulatory system	4986	29374	3	0.00112999	41.8422	3.43892	-0.0224291	0.977821	0.0233215	0.336182	1	0.999995
chr22.43928847.C.G	rs738409	G	Protective*Conflicting; Severity*Conflicting	CAV	G	PNPLA3	442.1	Aortic aneurysm	circulatory system	724	32869	3	0.0322513	65.9803	5.87894	0.0649978	1.06716	0.0675849	0.33619	1	0.999995
chr1.205208489.G.A	rs11240388	G	Severity	CAV-FE	A	DSTYK	272.11	Hypercholesterolemia	endocrine/metabolic	3191	14469	2	0	0	0.0680187	-0.0328512	0.967683	0.034159	0.336193	1	0.999995
chr14.74952741.A.G	rs2268616	G	Risk factor	CAV	G	PGF	626.14	Irregular menstrual bleeding	genitourinary	294	30827	3	0	0	1.1829	-0.212795	0.808322	0.221266	0.336193	1	0.999995
chr3.141689849.A.G	rs6440031	G	Severity	CAV	A	LINC02618	480.1	Bacterial pneumonia	respiratory	210	30386	3	0	0	0.10204	-0.208762	0.811589	0.217074	0.336196	1	0.999995
chr5.123497022.T.C	rs62377777	T	Severity	CAV	C	-	350.1	Abnormal involuntary movements	neurological	872	33306	3	0	0	0.511102	0.0552643	1.05682	0.0574668	0.336214	1	0.999995
chr12.47844974.A.G	rs731236	AG and AA genotype	Severity	CAV	G	VDR	550.1	Inguinal hernia	digestive	701	36452	3	0.00186737	22.6098	2.58431	0.0564568	1.05808	0.0587069	0.336214	1	0.999995
chr4.67964168.T.A	rs720009	A	Possible functional consequences	FCP + IP	A	TMPRSS11A	327.41	Organic or persistent insomnia	neurological	618	30379	3	0.00811592	3.68343	2.07649	0.106749	1.11266	0.111004	0.336214	1	0.999995
chr4.67963489.G.A	rs6552134	G	Possible functional consequences	FCP + IP	G	TMPRSS11A	427.3	Other specified cardiac dysrhythmias	circulatory system	409	22273	2	0	0	0.990799	0.0731062	1.07584	0.0760204	0.336217	1	0.999995
chr11.320772.A.G	rs12252	G	Severity; Risk factor	CAV	G	IFITM3	433.1	Occlusion and stenosis of precerebral arteries	circulatory system	658	34362	3	0.00715585	14.7026	2.34474	0.0800328	1.08332	0.0832231	0.336218	1	0.999995
chr1.196673103.G.A	rs800292	A	Severity	CAV	G	CFH	722.1	Displacement of intervertebral disc	musculoskeletal	193	7989	1	NA	NA	0	0.116316	1.12335	0.120953	0.336219	1	0.999995
chr13.73984368.C.T	rs12871414	C	Severity	CAV	T	KLF12	282	Hereditary hemolytic anemias	hematopoietic	309	28737	3	0	0	0.349472	0.104105	1.10972	0.108257	0.336225	1	0.999995
chr17.34252769.A.G	rs1024611	G	Risk factor	CAV	G	CCL2	415	Pulmonary heart disease	circulatory system	750	37855	3	0.0127094	51.0205	4.08334	-0.0596811	0.942065	0.0620613	0.336227	1	0.999995
chr3.126118894.C.T	rs1868132	T	Severity	CAV	T	ALDH1L1	737.3	Kyphoscoliosis and scoliosis	musculoskeletal	203	27482	2	0	0	0.442404	0.151463	1.16354	0.157505	0.336229	1	0.999995
chr5.1211624.A.G	rs76067074	G	Severity	CAV-FE	G	SLC6A19	470	Septal Deviations/Turbinate Hypertrophy	respiratory	540	26171	3	0.024479	5.22688	2.1103	0.139822	1.15007	0.145399	0.336229	1	0.999995
chr8.38963809.A.G	rs10808999	G	Severity	CAV	A	PLEKHA2	249	Secondary diabetes mellitus	endocrine/metabolic	389	5987	1	NA	NA	0	-0.226236	0.79753	0.23526	0.336229	1	0.999995
chr3.101705614.T.C	rs11919389	C	Risk factor	CAV	C	PDCL3P4	736	Other acquired deformities of limbs	musculoskeletal	122	35934	3	0	0	0.633432	-0.141931	0.867681	0.147593	0.336232	1	0.999995
chr19.24134099.G.A	rs10407383	A	Severity	CAV-FE	A	ZNF254	715.1	Sacroiliitis NEC	musculoskeletal	335	36102	3	0.0145485	32.8206	2.9771	-0.0868356	0.916828	0.0903009	0.336238	1	0.999995
chr15.90879313.T.C	rs8039305	C	Risk factor	CAV-FE	C	FURIN	204	Leukemia	neoplasms	203	27987	2	0	0	0.0223196	0.100291	1.10549	0.104295	0.336246	1	0.999995
chr2.113129630.T.C	rs419598	C	Risk factor	CAV	C	IL1RN	497	Bronchitis	respiratory	702	29428	3	0	0	1.18051	-0.0671915	0.935016	0.0698742	0.336247	1	0.999995
chr6.30887474.G.A	rs4618569	AG genotype	Severity	CAV	A	DDR1	594.3	Calculus of ureter	genitourinary	109	28005	2	0	0	0.00164595	0.143423	1.15422	0.149154	0.336261	1	0.999995
chr2.162044379.C.T	rs3788979	T	Risk factor	CAV	T	DPP4	071.1	HIV infection, symptomatic	infectious diseases	2576	27394	3	4.54598e-06	2.6945	2.05538	-0.0463959	0.954664	0.0482497	0.336262	1	0.999995
chr14.72467521.C.T	rs12587980	T	Severity	CAV	T	RGS6	362.27	Drusen (degenerative) of retina	sense organs	156	33504	3	0.000325912	7.69417	2.16671	-0.11923	0.887603	0.123995	0.336264	1	0.999995
chr14.76832814.C.CT	rs34279101	CT	Severity	CAV	CT	LRRC74A	279.1	Immunity deficiency	endocrine/metabolic	230	35917	3	0	0	1.5997	-0.124183	0.883218	0.129146	0.336264	1	0.999995
chr3.126118894.C.T	rs1868132	T	Severity	CAV	T	ALDH1L1	296.22	Major depressive disorder	mental disorders	4578	18465	2	0	0	0.367497	0.0378304	1.03856	0.0393426	0.33627	1	0.999995
chr15.90866675.C.T	rs79742014	T	Protective	IP	T	FURIN	189.11	Malignant neoplasm of kidney, except pelvis	neoplasms	152	38798	3	0	0	0.0439063	-0.564439	0.568679	0.587023	0.336287	1	0.999995
chr3.61768231.T.A	rs672699	A	Severity	CAV	T	PTPRG	443.1	Raynaud's syndrome	circulatory system	167	33207	3	0.137985	69.563	6.57095	0.117523	1.12471	0.122227	0.336293	1	0.999995
chr8.38996464.C.A	rs7840270	C	Severity	CAV-FE	A	ADAM9	502	Postinflammatory pulmonary fibrosis	respiratory	173	35922	3	0	0	0.119803	-0.112754	0.893371	0.117267	0.336293	1	0.999995
chr12.57108399.C.T	rs324011	T	Risk factor; Severity	CAV	T	STAT6	250.6	Polyneuropathy in diabetes	endocrine/metabolic	744	26685	3	0	0	0.586876	-0.0608464	0.940968	0.0632823	0.336297	1	0.999995
chr21.41509390.C.G	rs12626358	G	Possible functional consequences	FCP + IP	G	TMPRSS2	401	Hypertension	circulatory system	15344	21566	3	0.000815628	33.4701	3.00617	-0.0221354	0.978108	0.0230218	0.336301	1	0.999995
chrX.15603134.G.A	rs7885856	G;A	Possible functional consequences	FCP + IP	A	ACE2	586.2	Cyst of kidney, acquired	genitourinary	492	32104	3	0.0799293	3.86287	2.08036	0.176561	1.19311	0.183633	0.336306	1	0.999995
chr22.43928847.C.G	rs738409	G	Protective*Conflicting; Severity*Conflicting	CAV	G	PNPLA3	345.12	Partial epilepsy	neurological	149	34515	3	0.01586	0.293074	2.00588	-0.14065	0.868793	0.146284	0.336307	1	0.999995
chr1.244873270.T.C	rs12130553	C	Severity	CAV	T	-	535	Gastritis and duodenitis	digestive	829	19286	2	0	0	0.567557	0.0536463	1.05511	0.0557957	0.336312	1	0.999995
chr1.155133406.T.G	rs4971066	G	Risk factor	CAV	G	EFNA1	288.2	Elevated white blood cell count	hematopoietic	435	34174	3	2.64179e-06	31.4116	2.91594	0.0893645	1.09348	0.0929469	0.336323	1	0.999995
chr9.133257521.T.TC	rs8176719	TC	Severity; Risk factor	CAV-FE	TC	ABO	172.21	Basal cell carcinoma	neoplasms	275	27807	2	0	0	0.955518	-0.0904043	0.913562	0.0940285	0.336323	1	0.999995
chr16.57636629.G.A	rs7499679	A	Severity	CAV	A	ADGRG1	555.2	Ulcerative colitis	digestive	427	27953	3	0	0	0.58648	0.0768527	1.07988	0.0799341	0.336326	1	0.999995
chr7.117559590.ATCT.A	rs113993960	A	Severity	CAV	A	CFTR	278.4	Abnormal weight gain	endocrine/metabolic	624	25775	3	0	0	0.538837	0.333766	1.39622	0.347153	0.336331	1	0.999995
chr17.31410594.G.A	rs178840	G	Severity	CAV	A	RAB11FIP4	574	Cholelithiasis and cholecystitis	digestive	140	11425	1	NA	NA	0	0.125359	1.13356	0.130387	0.336331	1	0.999995
chr4.5820150.T.C	rs3774881	T	Severity	CAV	C	CRMP1	250	Diabetes mellitus	endocrine/metabolic	5252	19104	2	0	0	0.000271322	0.0276372	1.02802	0.0287457	0.336332	1	0.999995
chr5.132485305.G.A	rs17622656	A	Risk factor	FCP + IP	A	IRF1	425.1	Primary/intrinsic cardiomyopathies	circulatory system	799	37577	3	5.36792e-06	0	1.93993	0.0620437	1.06401	0.0645324	0.336334	1	0.999995
chr1.205208489.G.A	rs11240388	G	Severity	CAV-FE	A	DSTYK	427.8	Sinoatrial node dysfunction (Bradycardia)	circulatory system	154	19104	2	0	0	0.960498	0.125617	1.13385	0.130656	0.336335	1	0.999995
chr1.109740350.G.T	rs1332018	T	Risk factor; Severity	CAV	G	GSTM3	560	Intestinal obstruction without mention of hernia	digestive	337	28398	3	0.0185017	41.6298	3.4264	0.080408	1.08373	0.0836337	0.336336	1	0.999995
chr10.76490426.T.C	rs114026383	C	Risk factor for European population	CAV	C	LRMDA	610.8	Other specified benign mammary dysplasias	genitourinary	110	33430	3	0	0	0.20983	0.436176	1.54678	0.453675	0.336337	1	0.999995
chr9.133257521.T.TC	rs8176719	TC	Severity; Risk factor	CAV-FE	TC	ABO	443.9	Peripheral vascular disease, unspecified	circulatory system	1951	33299	3	0.000616446	0	1.9715	0.0363497	1.03702	0.0378081	0.336338	1	0.999995
chr1.87162490.C.T	rs10873821	C	Severity	CAV	T	LINC01140	429	Ill-defined descriptions and complications of heart disease	circulatory system	727	25985	2	0	0	0.927535	0.0568657	1.05851	0.0591474	0.336339	1	0.999995
chrX.15561454.T.C	rs142017934	C	Severity	CAV	C	ACE2	565	Anal and rectal conditions	digestive	1247	35831	3	0	0	0.223771	-0.400514	0.669976	0.416586	0.336341	1	0.999995
chr3.27146807.G.A	rs17317135	G	Severity	CAV	A	NEK10	614.52	Vaginitis and vulvovaginitis	genitourinary	755	35787	3	0.188838	54.2618	4.37272	-0.202185	0.816944	0.210299	0.336342	1	0.999995
chr15.60845514.G.A	rs17303202	A	Risk factor; Severity	CAV-FE	A	RORA	773	NA	NA	4495	28958	3	0	0	0.135487	-0.0261064	0.974231	0.0271541	0.336343	1	0.999995
chr2.167953627.G.A	rs7595310	A	Severity	CAV-FE	A	STK39	627.3	Postmenopausal atrophic vaginitis	genitourinary	526	23661	2	0	0	0.0391437	0.0695611	1.07204	0.072353	0.336345	1	0.999995
chr19.50379362.T.C	rs1405655	C	Severity	CAV-FE	T	NR1H2	628	Ovarian cyst	genitourinary	104	7395	1	NA	NA	0	-0.135859	0.872965	0.141314	0.336352	1	0.999995
chr5.157106730.T.C	rs35960726	C	Severity	CAV	C	HAVCR2	595	Hydronephrosis	genitourinary	208	37192	3	0	0	0.00141494	0.98292	2.67225	1.02239	0.336354	1	0.999995
chr19.50379362.T.C	rs1405655	C	Severity	CAV-FE	C	NR1H2	110.2	Dermatomycoses	infectious diseases	209	24268	2	0	0	0.567905	-0.0996803	0.905127	0.103685	0.336363	1	0.999995
chr4.67964168.T.A	rs720009	A	Possible functional consequences	FCP + IP	A	TMPRSS11A	707.3	Chronic ulcer of unspecified site	dermatologic	196	37514	3	0	0	0.376137	0.160313	1.17388	0.166755	0.336366	1	0.999995
chr14.94566450.G.A	rs2093266	A	Risk factor for acute kidney injury	CAV	A	SERPINA4	567	Peritonitis and retroperitoneal infections	digestive	157	35703	3	0	0	0.146943	0.146041	1.15724	0.151912	0.336374	1	0.999995
chr1.35908500.C.T	rs2765013	C	Severity	CAV	T	AGO1	496	Chronic airway obstruction	respiratory	2110	29004	3	0	0	1.49144	-0.0372666	0.963419	0.0387649	0.336377	1	0.999995
chr22.41925447.G.A	rs61756766	A	Severity	CAV	A	TNFRSF13C	721.2	Spondylosis with myelopathy	musculoskeletal	241	33363	3	0.307308	0	1.45061	0.439504	1.55194	0.457177	0.33638	1	0.999995
chr2.167953627.G.A	rs7595310	A	Severity	CAV-FE	A	STK39	477	Epistaxis or throat hemorrhage	respiratory	247	20079	2	0	0	0.821445	-0.101184	0.903767	0.105256	0.336393	1	0.999995
chr4.44416575.T.C	rs35540967	C	Severity	CAV	C	KCTD8	293.1	Swelling, mass, or lump in head and neck [Space-occupying lesion, intracranial NOS]	mental disorders	417	37729	3	1.58735e-06	0	1.4546	0.139027	1.14915	0.144622	0.336397	1	0.999995
chr11.14893332.A.G	rs10741657	G	Severity	CAV	A	CYP2R1	738.4	Acquired spondylolisthesis	musculoskeletal	192	36054	3	0	0	0.546886	-0.112068	0.893983	0.116579	0.336397	1	0.999995
chr17.8109899.C.T	rs151256885	T	Severity	CAV	T	ALOXE3	242	Thyrotoxicosis with or without goiter	endocrine/metabolic	861	30957	3	0	0	1.12632	0.134774	1.14428	0.140199	0.336398	1	0.999995
chr2.195519781.A.G	rs74417002	G	Severity	CAV	G	-	612.2	Hypertrophy of breast (Gynecomastia)	genitourinary	279	33406	3	9.26823e-07	13.5929	2.31462	0.193741	1.21378	0.201539	0.336399	1	0.999995
chr1.206773552.T.C	rs1800896	C	Severity	FCP	C	IL10	622	Polyp of female genital organs	genitourinary	305	38033	3	0.01878	42.3399	3.4686	-0.0846508	0.918833	0.0880592	0.336404	1	0.999995
chr1.161509955.A.G	rs1801274	G	Severity	CAV	G	FCGR2A	530.1	Esophagitis, GERD and related diseases	digestive	1475	10404	1	NA	NA	0	-0.0388038	0.961939	0.0403665	0.336408	1	0.999995
chr8.73355963.T.C	rs2010843	C	Severity	CAV	T	RDH10-AS1	696.4	Psoriasis	dermatologic	307	10609	1	NA	NA	0	-0.0790517	0.923992	0.0822361	0.336412	1	0.999995
chr9.81442264.TCAG.T	rs1826292621	T	Severity	CAV	T	-	327.32	Obstructive sleep apnea	neurological	2556	30519	3	0	0	1.14054	-0.0432572	0.957665	0.0450003	0.336419	1	0.999995
chr14.35401887.C.T	rs696	CC genotype	Severity	CAV	C	NFKBIA	454.1	Varicose veins of lower extremity	circulatory system	255	7666	1	NA	NA	0	0.0905854	1.09482	0.0942369	0.336426	1	0.999995
chr8.97128242.T.C	rs7817272	C	Severity	CAV	C	CPQ	386.2	Peripheral or central vertigo	sense organs	422	32991	3	0.0225394	50.4905	4.03963	-0.076338	0.926503	0.0794166	0.336434	1	0.999995
chr12.112919388.G.A	rs10774671	A	Severity (A allele); Protective (G allele)	CAV-FE	G	OAS1	770	Myalgia and myositis unspecified	symptoms	565	28677	2	0	0	0.105573	-0.0612888	0.940552	0.0637605	0.336435	1	0.999995
chrX.12885540.A.T	rs179008	T	Severity; Risk factor	CAV	T	TLR7	710	Osteomyelitis, periostitis, and other infections involving bone	musculoskeletal	246	35514	3	0	0	0.454771	-0.149769	0.860907	0.155812	0.336444	1	0.999995
chrX.12885540.A.T	rs179008	T	Severity; Risk factor	CAV	T	TLR7	710.1	Osteomyelitis	musculoskeletal	246	35514	3	0	0	0.454771	-0.149769	0.860907	0.155812	0.336444	1	0.999995
chr15.90866675.C.T	rs79742014	T	Protective	IP	T	FURIN	401.1	Essential hypertension	circulatory system	15465	21882	3	0	0	0.185189	-0.0630646	0.938883	0.0656097	0.336447	1	0.999995
chr2.162267541.C.T	rs1990760	T	Risk factor; Severity	CAV	C	IFIH1	454	Varicose veins	circulatory system	243	11605	1	NA	NA	0	-0.0918241	0.912266	0.0955301	0.336448	1	0.999995
chrX.15596127.G.T	rs146598386	T	Severity	CAV	T	ACE2	371.3	Inflammation of eyelids	sense organs	487	33636	3	0.778698	57.1927	4.67211	0.408395	1.5044	0.424878	0.336449	1	0.999995
chr21.41508701.T.G	rs4283504	T	Possible functional consequences	FCP + IP	T	TMPRSS2	395.1	Nonrheumatic mitral valve disorders	circulatory system	836	33903	3	9.70733e-07	27.0997	2.74347	0.0827757	1.0863	0.086117	0.336451	1	0.999995
chr1.156125675.T.C	rs581342	C	Severity	CAV	T	LMNA	290.1	Dementias	mental disorders	137	8324	1	NA	NA	0	0.131469	1.1405	0.136777	0.336457	1	0.999995
chr1.161517662.T.C	rs72717040	C	Risk factor	FCP + IP	C	FCGR2A	687.1	Rash and other nonspecific skin eruption	dermatologic	723	6774	1	NA	NA	0	0.199231	1.22046	0.207277	0.336461	1	0.999995
chr9.133251249.A.G	rs7849280	G	Protective	CAV	G	ABO	259	Other endocrine disorders	endocrine/metabolic	180	35076	3	0.0703756	43.6	3.5461	-0.167635	0.845662	0.174406	0.336463	1	0.999995
chr19.50259161.A.G	rs1651553	G	Severity	CAV	A	MYH14	535.1	Acute gastritis	digestive	152	22662	2	0.370715	78.9656	4.75412	0.133027	1.14228	0.138401	0.336467	1	0.999995
chr6.160731787.C.T	rs4252128	T	Potential functional effect on protein	FCP + IP	T	PLG	726.4	Calcaneal spur; Exostosis NOS	musculoskeletal	107	18377	2	0	0	0.0891976	0.433304	1.54234	0.45081	0.336468	1	0.999995
chr14.102356233.A.G	rs11160678	G	Severity	CAV	G	CINP	535	Gastritis and duodenitis	digestive	1107	35479	3	0	0	1.39786	-0.0472392	0.953859	0.049148	0.336471	1	0.999995
chr9.87726151.C.T	rs41312184	C;T	Possible functional consequences	FCP + IP	T	CTSL	175	Acquired absence of breast	neoplasms	175	33278	3	0	0	0.000412483	-0.970991	0.378707	1.01023	0.336471	1	0.999995
chrX.15564667.C.T	rs2074192	T	Severity (T allele); Severity for males > 50 y.o (T allele); Protective (C allele); Protective (CT genotype)	CAV	T	ACE2	292.3	Memory loss	mental disorders	997	34829	3	0	0	1.28369	0.0511409	1.05247	0.0532091	0.336487	1	0.999995
chr4.67910402.G.A	rs4860265	G	Possible functional consequences	FCP + IP	G	TMPRSS11A	994	Sepsis and SIRS	injuries & poisonings	278	37420	3	0	0	0.0348751	-0.0860472	0.917551	0.0895277	0.33649	1	0.999995
chr21.41660268.A.T	rs2252109	A	Severity	CAV	T	-	785	Abdominal pain	symptoms	930	9821	1	NA	NA	0	-0.0470711	0.95402	0.0489755	0.336494	1	0.999995
chr16.57636629.G.A	rs7499679	A	Severity	CAV	A	ADGRG1	278	Overweight, obesity and other hyperalimentation	endocrine/metabolic	9026	25464	3	0	0	0.186692	0.0193154	1.0195	0.0200969	0.336495	1	0.999995
chr21.41465040.G.A	rs17001042	A	Possible functional consequences	FCP + IP	A	TMPRSS2	599.5	Frequency of urination and polyuria	genitourinary	2397	28936	3	0	0	0.0575579	0.074133	1.07695	0.0771349	0.336511	1	0.999995
chr14.35401887.C.T	rs696	CC genotype	Severity	CAV	T	NFKBIA	245.2	Chronic thyroiditis	endocrine/metabolic	849	23239	2	0.0186457	73.5574	3.78177	0.0504037	1.0517	0.0524458	0.33652	1	0.999995
chr14.35401887.C.T	rs696	CC genotype	Severity	CAV	T	NFKBIA	245.21	Chronic lymphocytic thyroiditis	endocrine/metabolic	849	23239	2	0.0186457	73.5574	3.78177	0.0504037	1.0517	0.0524458	0.33652	1	0.999995
chr20.23046984.T.C	rs1042580	C	Severity	CAV	C	THBD	531	Peptic ulcer (excl. esophageal)	digestive	227	22564	2	0	0	0.345452	0.101473	1.1068	0.105584	0.336521	1	0.999995
chrX.15566297.A.G	rs4646179	G	Severity	CAV	G	ACE2	272.1	Hyperlipidemia	endocrine/metabolic	13312	23051	3	0	0	0.270216	0.0565459	1.05818	0.0588369	0.336522	1	0.999995
chr17.16948873.A.G	rs34557412	G	Severity	CAV	G	TNFRSF13B	588	Disorders resulting from impaired renal function	genitourinary	490	32072	3	0	0	0.00185584	0.57357	1.77459	0.596816	0.336526	1	0.999995
chr7.117611595.T.G	rs150212784	G	Severity	CAV	G	CFTR	726.3	Bursitis	musculoskeletal	182	22579	2	0	0	0.000489072	0.986114	2.6808	1.02608	0.336529	1	0.999995
chrX.15600835.T.C	rs4646116	C	Risk factor	FCP + IP	C	ACE2	285.1	Acute posthemorrhagic anemia	hematopoietic	283	29305	3	0	0	0.00141284	0.701427	2.01663	0.729858	0.336529	1	0.999995
chr12.8608014.A.G	rs11613792	A	Severity	CAV	G	AICDA	519.8	Other diseases of respiratory system, NEC	respiratory	163	35634	3	0	0	0.348282	-0.150734	0.860076	0.156845	0.336534	1	0.999995
chr4.5820150.T.C	rs3774881	T	Severity	CAV	T	CRMP1	440	Atherosclerosis	circulatory system	140	6461	1	NA	NA	0	-0.137488	0.871545	0.143064	0.336537	1	0.999995
chr16.85959043.C.T	rs12444486	C	Severity in African-Americans	CAV	C	-	289.3	Personal history of diseases of blood and blood-forming organs	hematopoietic	522	33115	3	0	0	0.597775	-0.0625211	0.939393	0.0650564	0.336537	1	0.999995
chr9.133251249.A.G	rs7849280	G	Protective	CAV	G	ABO	198.6	Secondary malignancy of bone	neoplasms	151	35170	3	0	0	0.692586	0.154478	1.16705	0.160743	0.33654	1	0.999995
chr17.8109899.C.T	rs151256885	T	Severity	CAV	T	ALOXE3	340.1	Migrain with aura	neurological	349	33304	3	0	0	0.991106	0.226677	1.25442	0.235871	0.33654	1	0.999995
chr3.126118894.C.T	rs1868132	T	Severity	CAV	T	ALDH1L1	578.2	Blood in stool	digestive	269	26034	2	0	0	0.0729071	-0.138363	0.870782	0.143976	0.336543	1	0.999995
chr1.3081749.G.A	rs12745140	A	Severity	CAV	A	PRDM16	611.1	Abnormal mammogram	genitourinary	1485	32847	3	0	0	0.589886	-0.0923454	0.91179	0.0960917	0.336545	1	0.999995
chrX.15589409.C.T	rs148771870	T	interindividual clinical variability; may destabilize ACE2 protein structure	CAV-FE	T	ACE2	627	Menopausal and postmenopausal disorders	genitourinary	1766	31408	3	0	0	0.00357332	1.18208	3.26116	1.23006	0.336553	1	0.999995
chr8.73355963.T.C	rs2010843	C	Severity	CAV	C	RDH10-AS1	724	Other and unspecified disorders of back	musculoskeletal	485	21505	2	0.0614497	78.2063	4.58847	-0.0761088	0.926715	0.0791982	0.336556	1	0.999995
chr21.41494374.C.T	rs114363287	T	Risk factor	CAV	T	TMPRSS2	426.7	Abnormal electrocardiogram [ECG] [EKG]	circulatory system	648	19116	2	0	0	0.00245325	0.723163	2.06094	0.752526	0.336562	1	0.999995
chr1.161509955.A.G	rs1801274	G	Severity	CAV	A	FCGR2A	357	Inflammatory and toxic neuropathy	neurological	470	14791	1	NA	NA	0	0.0644176	1.06654	0.0670341	0.336568	1	0.999995
chr15.60810211.C.T	rs341419	T	Severity	CAV-FE	T	RORA	271	Disorders of carbohydrate transport and metabolism	endocrine/metabolic	4171	32565	3	0.00603322	64.6085	5.65108	-0.0280805	0.97231	0.0292212	0.336572	1	0.999995
chrX.15561454.T.C	rs142017934	C	Severity	CAV	C	ACE2	442	Other aneurysm	circulatory system	877	33386	3	0	0	0.455068	-0.68491	0.504135	0.712735	0.336572	1	0.999995
chr4.5820150.T.C	rs3774881	T	Severity	CAV	C	CRMP1	426	Cardiac conduction disorders	circulatory system	1439	20540	2	0.0242051	80.7694	5.20004	-0.0464774	0.954586	0.0483665	0.336581	1	0.999995
chr14.35401887.C.T	rs696	CC genotype	Severity	CAV	C	NFKBIA	284	Aplastic anemia	hematopoietic	103	6138	1	NA	NA	0	-0.144302	0.865626	0.150167	0.336582	1	0.999995
chr15.100233816.G.A	rs143434383	A	Risk factor	CAV	A	ADAMTS17	362.23	Cystoid macular degeneration of retina	sense organs	112	33629	3	0	0	0.000685564	0.990704	2.69313	1.03099	0.33659	1	0.999995
chr2.195519781.A.G	rs74417002	G	Severity	CAV	G	-	729	Other disorders of soft tissues	musculoskeletal	1178	29378	3	1.19892e-06	6.09161	2.12974	-0.107021	0.898507	0.111373	0.336592	1	0.999995
chr22.43928847.C.G	rs738409	G	Protective*Conflicting; Severity*Conflicting	CAV	G	PNPLA3	362.27	Drusen (degenerative) of retina	sense organs	156	33142	3	0	0	0.918782	0.131138	1.14013	0.136473	0.336597	1	0.999995
chr14.35401887.C.T	rs696	CC genotype	Severity	CAV	C	NFKBIA	280.2	Iron deficiency anemia secondary to blood loss (chronic)	hematopoietic	364	6138	1	NA	NA	0	0.0771855	1.08024	0.080327	0.336607	1	0.999995
chr17.34252769.A.G	rs1024611	G	Risk factor	CAV	G	CCL2	272.13	Mixed hyperlipidemia	endocrine/metabolic	3169	23026	3	0	0	1.33019	0.031397	1.0319	0.032675	0.336608	1	0.999995
chr14.74952741.A.G	rs2268616	G	Risk factor	CAV	G	PGF	368.4	Visual field defects	sense organs	111	34808	3	0	0	0.29095	0.308585	1.3615	0.321146	0.33661	1	0.999995
chr2.196087686.G.A	rs2176724	A	Severity	CAV	A	-	727.1	Synovitis and tenosynovitis	musculoskeletal	782	29355	3	0	0	0.549281	-0.0655521	0.93655	0.0682217	0.336618	1	0.999995
chr11.88824823.A.G	rs10831496	G	Severity	CAV-FE	G	GRM5	185	Cancer of prostate	neoplasms	224	11892	1	NA	NA	0	-0.107797	0.89781	0.112188	0.336624	1	0.999995
chr2.216660263.A.C	rs2270360	A	Severity	CAV	C	IGFBP2	580.1	Glomerulonephritis	genitourinary	157	29244	3	0	0	0.273259	0.145247	1.15633	0.151168	0.336635	1	0.999995
chr14.35401887.C.T	rs696	CC genotype	Severity	CAV	T	NFKBIA	704.2	Hirsutism	dermatologic	119	26170	2	0.015133	29.0095	1.40864	0.128546	1.13717	0.133786	0.336636	1	0.999995
chr3.38894643.C.T	rs33985936	T	Severity	CAV	T	SCN11A	733.4	Aseptic necrosis of bone	musculoskeletal	171	32181	3	0	0	1.26861	-0.150141	0.860587	0.156263	0.336642	1	0.999995
chr11.784340.C.G	rs7104929	G	Severity	CAV-FE	G	-	250.4	Abnormal glucose	endocrine/metabolic	2656	26656	3	0	0	0.827419	-0.0321773	0.968335	0.0334894	0.336642	1	0.999995
chr1.155133406.T.G	rs4971066	G	Risk factor	CAV	G	EFNA1	496.1	Emphysema	respiratory	687	29292	3	0.008592	17.3848	2.42086	0.0785766	1.08175	0.0817841	0.336662	1	0.999995
chr1.196673103.G.A	rs800292	A	Severity	CAV	G	CFH	558	Noninfectious gastroenteritis	digestive	158	6875	1	NA	NA	0	0.126986	1.1354	0.132171	0.336666	1	0.999995
chr20.50172836.A.G	rs6122883	G	Severity	CAV-FE	G	LINC01273	605	Erectile dysfunction [ED]	genitourinary	1681	33493	3	0	0	1.7936	-0.0428156	0.958088	0.0445639	0.336669	1	0.999995
chr21.41426103.C.A	rs17000900	A	Severity	CAV-FE	A	MX1	381.1	Otitis media	sense organs	250	35884	3	0	0	0.124394	0.119809	1.12728	0.124702	0.336671	1	0.999995
chr21.41465921.C.T	rs62217525	C	Possible functional consequences	FCP + IP	T	TMPRSS2	250.24	Type 2 diabetes with neurological manifestations	endocrine/metabolic	1526	26553	3	0	0	0.0490927	0.10414	1.10976	0.108394	0.336676	1	0.999995
chr1.155066988.C.T	rs114301457	T	Severity	CAV	T	EFNA4	327.41	Organic or persistent insomnia	neurological	622	30599	3	0	0	0.00379867	0.709302	2.03257	0.738277	0.336676	1	0.999995
chr13.41746691.T.A	rs10507497	A	Severity	CAV-FE	A	VWA8	189.11	Malignant neoplasm of kidney, except pelvis	neoplasms	151	38815	3	0.0147543	20.5874	2.51849	0.132621	1.14182	0.138039	0.336677	1	0.999995
chr21.41508701.T.G	rs4283504	T	Possible functional consequences	FCP + IP	T	TMPRSS2	228.1	Hemangioma of skin and subcutaneous tissue	neoplasms	315	27760	2	0.301689	61.7029	2.61116	-0.137694	0.871365	0.14332	0.33668	1	0.999995
chr10.52340585.A.T	rs1441121	T	Severity	CAV	A	-	420.3	Endocarditis	circulatory system	131	36274	3	0.00931774	0	1.9911	-0.145128	0.864912	0.151058	0.336682	1	0.999995
chr14.35401887.C.T	rs696	CC genotype	Severity	CAV	T	NFKBIA	208	Benign neoplasm of colon	neoplasms	1028	26808	2	0	0	0.0024437	0.0448385	1.04586	0.0466713	0.336688	1	0.999995
chr1.155197995.A.G	rs41264915	A	Severity	CAV-FE	G	THBS3	830	Dislocation	injuries & poisonings	235	38017	3	1.8372e-06	0	1.91345	0.119226	1.12662	0.124103	0.3367	1	0.999995
chr5.124614711.G.T	rs4240376	G	Severity	CAV	T	-	198.1	Secondary malignancy of lymph nodes	neoplasms	113	35224	3	2.38675e-07	0	1.88328	0.154693	1.1673	0.161022	0.336707	1	0.999995
chr21.41509390.C.G	rs12626358	G	Possible functional consequences	FCP + IP	G	TMPRSS2	275.6	Hypercalcemia	endocrine/metabolic	713	36633	3	0.00734888	24.0671	2.6339	-0.0658976	0.936227	0.0685948	0.336714	1	0.999995
chr2.127137039.A.G	rs744373	G	Severity	CAV	G	-	070.9	Hepatitis NOS	infectious diseases	117	27955	3	0.132315	70.6879	6.82312	0.130552	1.13946	0.135896	0.336717	1	0.999995
chr19.52830722.G.A	rs10411226	G	Severity	CAV	G	ZNF28	426.3	Bundle branch block	circulatory system	251	24550	3	0	0	0.223222	0.0934759	1.09798	0.0973036	0.336722	1	0.999995
chr11.611919.C.G	rs702966	C	Severity in African-Americans	CAV	G	PHRF1	300.9	Posttraumatic stress disorder	mental disorders	385	18494	2	0.0240053	50.1582	2.00635	-0.0755449	0.927238	0.0786384	0.336722	1	0.999995
chr17.45995618.A.G	rs112572874	G	Risk factor	CAV-FE	G	MAPT	229	Benign neoplasm of unspecified sites	neoplasms	270	38754	3	0.0688087	45.9329	3.69911	0.123223	1.13114	0.128269	0.336723	1	0.999995
chr21.41465040.G.A	rs17001042	A	Possible functional consequences	FCP + IP	A	TMPRSS2	536.8	Dyspepsia and other specified disorders of function of stomach	digestive	110	23129	2	0	0	0.266476	0.262801	1.30057	0.273567	0.336731	1	0.999995
chr20.50172836.A.G	rs6122883	G	Severity	CAV-FE	G	LINC01273	577.2	Chronic pancreatitis	digestive	113	38135	3	0	0	0.250413	-0.1566	0.855046	0.163016	0.336734	1	0.999995
chr1.12192898.T.G	rs1061622	T	Severity	CAV-FE	G	TNFRSF1B	742	Derangement of joint, non-traumatic	musculoskeletal	162	35730	3	0.0687885	54.3659	4.38269	0.133412	1.14272	0.138881	0.336741	1	0.999995
chrX.12886851.C.T	rs5743781	T	Severity; Severity for males	CAV-FE	T	TLR7	619.5	Noninflammatory disorders of vulva and perineum	genitourinary	127	34563	3	0	0	4.438e-06	1.00131	2.72184	1.04235	0.336742	1	0.999995
chr5.124614711.G.T	rs4240376	G	Severity	CAV	T	-	689	Disorder of skin and subcutaneous tissue NOS	dermatologic	645	36916	3	0.0221581	55.6975	4.51442	-0.067772	0.934474	0.0705522	0.336756	1	0.999995
chr6.18015216.C.T	rs140247774	T	Severity	CAV	T	-	070	Viral hepatitis	infectious diseases	3170	27750	3	0	0	0.65091	-0.0791128	0.923936	0.0823582	0.336756	1	0.999995
chr16.89196249.G.A	rs117169628	A	Severity	CAV	A	SLC22A31	371.2	Conjunctivitis, noninfectious	sense organs	113	33576	3	0	0	0.355555	0.210909	1.2348	0.219562	0.336758	1	0.999995
chr5.123497022.T.C	rs62377777	T	Severity	CAV	C	-	401	Hypertension	circulatory system	15510	21875	3	0	0	0.514748	0.0203612	1.02057	0.0211967	0.336761	1	0.999995
chr4.67910532.T.C	rs9998258	T	Possible functional consequences	FCP + IP	C	TMPRSS11A	557	Intestinal malabsorption (non-celiac)	digestive	136	28379	3	0	0	0.959506	-0.345049	0.708186	0.359212	0.336767	1	0.999995
chr3.146517122.G.A	rs343320	A	Severity	CAV-FE	A	PLSCR1	1002	NA	NA	1498	36058	3	0.0234339	46.9532	3.77026	0.0805189	1.08385	0.0838243	0.33677	1	0.999995
chr5.86011821.T.G	rs4424029	G	Severity	CAV	G	-	041.1	Staphylococcus infections	infectious diseases	133	35822	3	0	0	1.58534	0.126625	1.13499	0.131826	0.336783	1	0.999995
chr1.12207235.C.T	rs3397	T	Severity	CAV-FE	C	TNFRSF1B	729	Other disorders of soft tissues	musculoskeletal	636	16989	2	6.93648e-05	0.6898	1.00695	-0.0591585	0.942557	0.0615889	0.336785	1	0.999995
chr19.39248147.C.T	rs12979860	C	Severity (C allele)*Conflicting; Risk factor (T allele)*Conflicting	CAV	C	IFNL4	427.3	Other specified cardiac dysrhythmias	circulatory system	124	7069	1	NA	NA	0	-0.132805	0.875636	0.138262	0.336787	1	0.999995
chr12.8058591.T.C	rs7842	C	Risk factor; Severity	CAV	C	C3AR1	599.4	Urinary incontinence	genitourinary	1540	28920	3	0	0	1.00317	0.0394106	1.0402	0.04103	0.336788	1	0.999995
chr9.21131628.G.C	rs12236000	G	Severity	CAV	C	-	250.3	Insulin pump user	endocrine/metabolic	2088	26760	3	2.19755e-06	6.27732	2.13396	-0.0542808	0.947166	0.0565124	0.336797	1	0.999995
chr7.128938247.T.G	rs10488631	TCTA haplotype	Severity in European-Americans	CAV	T	IRF5	705	Disorders of sweat glands	dermatologic	220	20967	2	0.00654992	25.2017	1.33693	0.0946692	1.0993	0.0985614	0.336799	1	0.999995
chr15.60902209.A.G	rs4774377	G	Risk factor	CAV-FE	G	RORA	595	Hydronephrosis	genitourinary	205	36274	3	1.82818e-07	3.86268	2.08036	0.102037	1.10742	0.106233	0.3368	1	0.999995
chr10.51197961.C.A	rs7897633	A	Severity in European-Americans	CAV	C	PRKG1	512	Other symptoms of respiratory system	respiratory	9924	23109	3	0	0	0.798034	0.0191716	1.01936	0.0199599	0.336801	1	0.999995
chr1.31151182.G.C	rs12083278	C	Severity	CAV	G	-	701.2	Scar conditions and fibrosis of skin	dermatologic	199	33326	3	0.00692297	39.3071	3.29528	-0.108861	0.896855	0.113339	0.336809	1	0.999995
chr10.52771482.G.A	rs5030737	A	Potential functional effect on protein	FCP + IP	A	MBL2	112.3	Candidiasis of skin and nails	infectious diseases	208	31381	3	0.197631	34.4231	3.04986	0.263967	1.30208	0.274835	0.336826	1	0.999995
chr17.45995618.A.G	rs112572874	G	Risk factor	CAV-FE	G	MAPT	598.9	NA	NA	378	38259	3	0.113398	57.1963	4.6725	-0.113298	0.892885	0.117964	0.33683	1	0.999995
chr1.196673103.G.A	rs800292	A	Severity	CAV	A	CFH	229	Benign neoplasm of unspecified sites	neoplasms	196	29265	2	0.0826918	71.132	3.46405	-0.104029	0.9012	0.108314	0.336838	1	0.999995
chr4.67964168.T.A	rs720009	A	Possible functional consequences	FCP + IP	A	TMPRSS11A	244.5	Congenital hypothyroidism	endocrine/metabolic	160	31003	3	0	0	0.622167	-0.265549	0.766785	0.27649	0.33684	1	0.999995
chr6.18015216.C.T	rs140247774	T	Severity	CAV	T	-	519.9	Symptoms involving respiratory system and other chest symptoms	respiratory	123	37965	3	0	0	0.0758152	0.332965	1.3951	0.346685	0.33684	1	0.999995
chr17.45714244.T.C	rs113661667	C	Risk factor	CAV-FE	C	LINC02210-CRHR1	053	Herpes zoster	infectious diseases	664	27922	3	0	0	0.733785	-0.083786	0.919628	0.0872387	0.336843	1	0.999995
chr14.35401887.C.T	rs696	CC genotype	Severity	CAV	T	NFKBIA	427.22	Atrial flutter	circulatory system	268	22503	2	0	0	0.938904	0.0864284	1.09027	0.0899904	0.336845	1	0.999995
chrX.15581240.G.A	rs147464721	A	Severity	CAV	A	ACE2	578.2	Blood in stool	digestive	376	34273	3	0	0	0.0021395	0.69834	2.01041	0.727129	0.33685	1	0.999995
chr4.106022043.T.C	rs11729561	T	Severity	CAV	C	-	348	Other conditions of brain	neurological	214	34280	3	0.0590047	39.7141	3.31753	0.181443	1.19895	0.188927	0.33686	1	0.999995
chr10.130802064.T.G	rs12253652	G	Severity	CAV	G	-	272.12	Hyperglyceridemia	endocrine/metabolic	901	22431	3	0	0	0.221776	0.0694139	1.07188	0.072277	0.33686	1	0.999995
chr1.90742957.A.C	rs2166172	C	Severity	CAV-FE	C	-	599.9	Other abnormality of urination	genitourinary	558	28780	3	0	0	0.53402	-0.0661323	0.936007	0.0688601	0.33686	1	0.999995
chr19.35687796.G.A	rs77127536	A	Severity	CAV	A	TYMSP2	285	Other anemias	hematopoietic	4977	29155	3	0	0	1.30614	0.0308826	1.03136	0.0321567	0.336864	1	0.999995
chr2.136948486.A.G	rs7605851	G	Severity	CAV-FE	G	THSD7B	610.8	Other specified benign mammary dysplasias	genitourinary	111	33334	3	0.160155	48.6662	3.89607	0.205566	1.22822	0.214047	0.336866	1	0.999995
chrX.15599938.A.G	rs2106809	G	Severity	CAV	G	ACE2	429.3	Symptoms involving cardiovascular system	circulatory system	665	34169	3	0	0	1.49908	-0.0764107	0.926436	0.0795634	0.336867	1	0.999995
chr1.161509955.A.G	rs1801274	G	Severity	CAV	G	FCGR2A	747	Cardiac and circulatory congenital anomalies	congenital anomalies	151	12600	1	NA	NA	0	-0.113487	0.892716	0.118171	0.33687	1	0.999995
chrX.15599938.A.G	rs2106809	G	Severity	CAV	G	ACE2	610.4	Benign neoplasm of breast	genitourinary	230	33457	3	0.0266126	41.0688	3.39379	-0.120642	0.886351	0.125622	0.336873	1	0.999995
chr10.89010241.T.C	rs982764	T	Severity	CAV-FE	C	FAS	250.41	Impaired fasting glucose	endocrine/metabolic	638	26759	3	0	0	0.304268	-0.0612669	0.940572	0.0637958	0.336874	1	0.999995
chr21.41465040.G.A	rs17001042	A	Possible functional consequences	FCP + IP	A	TMPRSS2	433.3	Cerebral ischemia	circulatory system	673	35899	3	0.039802	14.1254	2.32898	-0.134102	0.874501	0.139638	0.336876	1	0.999995
chr10.52340585.A.T	rs1441121	T	Severity	CAV	A	-	514	Abnormal findings examination of lungs	respiratory	920	34898	3	0.00172242	31.1938	2.90671	-0.0538793	0.947546	0.0561036	0.336877	1	0.999995
chr1.35908500.C.T	rs2765013	C	Severity	CAV	T	AGO1	327.32	Obstructive sleep apnea	neurological	2523	29941	3	0.00290592	46.2105	3.7182	-0.0334351	0.967118	0.0348157	0.336881	1	0.999995
chr3.157438240.A.G	rs1840680	AG genotype)	Protective	CAV	A	PTX3	770	Myalgia and myositis unspecified	symptoms	711	38355	3	0	0	1.1375	0.0540001	1.05548	0.05623	0.336883	1	0.999995
chr2.191909428.G.A	rs147509469	A	Risk factor for females	CAV	A	CAVIN2-AS1	519	Other diseases of respiratory system, not elsewhere classified	respiratory	304	38213	3	0	0	0.365281	0.296869	1.34564	0.309133	0.336891	1	0.999995
chr1.173115604.T.G	rs17300100	G	Severity	CAV	G	-	366.2	Senile cataract	sense organs	1861	33772	3	0.0032986	9.03923	2.19875	-0.0710801	0.931387	0.0740171	0.336894	1	0.999995
chr15.60810211.C.T	rs341419	T	Severity	CAV-FE	T	RORA	427.6	Premature beats	circulatory system	379	28910	3	0.0244093	48.8167	3.90753	-0.0886529	0.915163	0.0923163	0.336896	1	0.999995
chr17.63488670.G.A	rs4343	G	Severity; Risk factor	CAV	G	ACE	473	Diseases of the larynx and vocal cords	respiratory	639	16892	2	0.028801	76.0273	4.17142	0.0599906	1.06183	0.0624712	0.336908	1	0.999995
chr1.161509955.A.G	rs1801274	G	Severity	CAV	A	FCGR2A	427.8	Sinoatrial node dysfunction (Bradycardia)	circulatory system	109	11717	1	NA	NA	0	-0.135902	0.872928	0.141524	0.336915	1	0.999995
chr10.52771466.C.T	rs1800451	T	Potential functional effect on protein	FCP + IP	T	MBL2	789	Nausea and vomiting	symptoms	1462	35164	3	0	0	0.622805	-0.0617942	0.940076	0.0643511	0.336921	1	0.999995
chr5.174562335.T.A	rs2220543	T	Severity	CAV	A	SUMO2P6	375	Disorders of lacrimal system	sense organs	100	33361	3	0	0	0.164465	-0.14972	0.860949	0.155916	0.336924	1	0.999995
chr20.50152518.G.A	rs6020298	A	Severity	CAV	G	PEDS1-UBE2V1	496.1	Emphysema	respiratory	231	6716	1	NA	NA	0	0.111852	1.11835	0.116482	0.336931	1	0.999995
chr1.161517662.T.C	rs72717040	C	Risk factor	FCP + IP	C	FCGR2A	365.1	Open-angle glaucoma	sense organs	103	7828	1	NA	NA	0	0.455288	1.57663	0.47414	0.336934	1	0.999995
chr10.52771466.C.T	rs1800451	T	Potential functional effect on protein	FCP + IP	T	MBL2	735.21	Hammer toe (acquired)	musculoskeletal	385	35856	3	0.00890055	0	1.55959	0.10881	1.11495	0.113316	0.336937	1	0.999995
chrX.15587729.C.T	rs4646140	T	Severity	CAV	T	ACE2	360	Disorders of the globe	sense organs	117	34039	3	0	0	0.00078046	-0.411994	0.662329	0.429056	0.336938	1	0.999995
chr9.21206606.C.G	rs28368148	G	Severity	CAV-FE	G	IFNA10	379	Other disorders of eye	sense organs	1074	33626	3	0.246494	28.3032	2.78952	0.277849	1.32029	0.289359	0.336942	1	0.999995
chr13.102695866.A.G	rs599976	G	Severity	CAV-FE	G	METTL21C	260.6	Anorexia	endocrine/metabolic	360	25221	3	0	0	0.564067	-0.114292	0.891997	0.119028	0.336949	1	0.999995
chr17.45995618.A.G	rs112572874	G	Risk factor	CAV-FE	G	MAPT	598	Abnormal findings on examination of urine	genitourinary	378	38256	3	0.113322	57.1811	4.67084	-0.113269	0.892911	0.117963	0.336951	1	0.999995
chr10.22439346.T.C	-	HLA-A*02:02	Protective	IP	C	HLA-A	427.21	Atrial fibrillation	circulatory system	1580	29308	3	0	0	0.523887	-0.0894697	0.914416	0.0931783	0.336955	1	0.999995
chr1.12192898.T.G	rs1061622	T	Severity	CAV-FE	G	TNFRSF1B	318	Tobacco use disorder	mental disorders	3857	32023	3	0.000201817	0	1.8597	-0.0305726	0.96989	0.0318399	0.336956	1	0.999995
chr1.161509955.A.G	rs1801274	G	Severity	CAV	G	FCGR2A	366.2	Senile cataract	sense organs	405	11696	1	NA	NA	0	-0.0710993	0.931369	0.0740466	0.336956	1	0.999995
chr11.14893332.A.G	rs10741657	G	Severity	CAV	A	CYP2R1	079.9	Viremia, NOS	infectious diseases	435	27995	3	0.00773138	14.6642	2.34368	-0.0744243	0.928278	0.0775109	0.336966	1	0.999995
chr12.8608014.A.G	rs11613792	A	Severity	CAV	G	AICDA	175	Acquired absence of breast	neoplasms	171	30919	3	0	0	1.19357	-0.146298	0.8639	0.152366	0.336966	1	0.999995
chr17.15965007.C.T	rs8081547	T	Risk factor	FCP + IP	T	ADORA2B	938	Dermatitis due to solar radiation	dermatologic	112	22195	2	0	0	0.434209	0.147469	1.1589	0.153587	0.336972	1	0.999995
chrX.15592465.T.A	rs73195521	A	Severity	CAV	A	ACE2	426.7	Abnormal electrocardiogram [ECG] [EKG]	circulatory system	837	29645	3	0	0	0.00169654	0.722337	2.05924	0.752309	0.336975	1	0.999995
chr10.52771482.G.A	rs5030737	A	Potential functional effect on protein	FCP + IP	A	MBL2	289.3	Personal history of diseases of blood and blood-forming organs	hematopoietic	548	34565	3	0.36928	72.7087	7.32835	0.17771	1.19448	0.185085	0.336977	1	0.999995
chr6.31575324.G.A	rs361525	G	Severity	CAV-FE	A	TNF	596	Other disorders of bladder	genitourinary	606	37870	3	3.12397e-07	0	1.61526	-0.137499	0.871536	0.143205	0.336979	1	0.999995
chr19.31533051.C.A	rs8105499	C	Severity	CAV	A	LINC02841	561.2	NA	NA	889	36119	3	0.0108985	49.2262	3.93904	0.0558972	1.05749	0.0582172	0.33698	1	0.999995
chr6.12216733.A.G	rs10755709	A	Severity	CAV	G	-	426.92	Cardiac defibrillator in situ	circulatory system	412	28326	3	0	0	0.868252	-0.0741675	0.928516	0.077246	0.336981	1	0.999995
chr11.114726432.A.T	rs1712779	T	Severity	CAV-FE	T	-	592.1	Cystitis	genitourinary	693	31952	3	8.23974e-07	0	1.77863	0.0568942	1.05854	0.0592565	0.336987	1	0.999995
chr2.112913801.G.T	rs3811046	T	Risk factor	CAV	G	IL37	709	Diffuse diseases of connective tissue	dermatologic	391	24153	2	0	0	0.0218926	0.0767507	1.07977	0.0799375	0.336988	1	0.999995
chr8.124324323.T.C	rs72711165	C	Severity	CAV-FE	C	TMEM65	702	Degenerative skin conditions and other dermatoses	dermatologic	885	34456	3	0.0310983	11.6649	2.26411	-0.211364	0.809479	0.220143	0.336994	1	0.999995
chr21.41473715.C.A	rs2298661	A	Protective	CAV-FE	A	TMPRSS2	427.12	Paroxysmal ventricular tachycardia	circulatory system	349	29327	3	0.102848	75.892	8.29601	0.0931641	1.09764	0.0970374	0.337013	1	0.999995
chr4.67910532.T.C	rs9998258	T	Possible functional consequences	FCP + IP	C	TMPRSS11A	250.22	Type 2 diabetes with renal manifestations	endocrine/metabolic	1568	26944	3	0.0138624	29.8178	2.84973	0.0900698	1.09425	0.0938148	0.337015	1	0.999995
chr5.142872984.C.T	rs10039856	C	Severity	CAV	T	ARHGAP26	296.1	Bipolar	mental disorders	787	24175	3	0	0	1.83619	-0.0634577	0.938514	0.0660966	0.337018	1	0.999995
chr2.60480453.A.G	rs1123573	A	Severity	CAV-FE	G	BCL11A	473.4	Voice disturbance	respiratory	736	26690	3	0.00593581	37.9325	3.2223	-0.0543769	0.947075	0.0566386	0.337021	1	0.999995
chr9.87725456.A.T	rs56952354	A;T	Possible functional consequences	FCP + IP	T	CTSL	433.8	Late effects of cerebrovascular disease	circulatory system	119	27215	2	0	0	0.000283265	-0.966193	0.380529	1.0064	0.337031	1	0.999995
chrX.15600857.A.G	rs73635825	G	Risk factor*Conflicting; Protective*Conflicting	FCP + IP	G	ACE2	743.11	Osteoporosis NOS	musculoskeletal	1521	22990	2	0	0	0.00234878	1.23348	3.43315	1.28482	0.337036	1	0.999995
chr5.142872984.C.T	rs10039856	C	Severity	CAV	T	ARHGAP26	455	Hemorrhoids	circulatory system	1402	31749	3	0	0	0.863708	0.0473277	1.04847	0.0492978	0.337036	1	0.999995
chr17.45422978.G.C	rs1230082	G	Severity	CAV	G	ARHGAP27	291.4	Specific nonpsychotic mental disorders due to brain damage	mental disorders	155	26376	2	0	0	0.158318	0.11559	1.12254	0.120402	0.337038	1	0.999995
chr1.214663607.G.A	rs143976001	A	Severity	CAV	A	CENPF	614	Inflammatory diseases of female pelvic organs	genitourinary	809	23611	2	0	0	2.04869e-05	0.773238	2.16677	0.805437	0.337044	1	0.999995
chr13.102695866.A.G	rs599976	G	Severity	CAV-FE	G	METTL21C	690	Erythematosquamous dermatosis	dermatologic	605	32318	3	0	0	0.190351	-0.0867346	0.91692	0.0903482	0.337054	1	0.999995
chr13.102695866.A.G	rs599976	G	Severity	CAV-FE	G	METTL21C	690.1	Seborrheic dermatitis	dermatologic	605	32318	3	0	0	0.190351	-0.0867346	0.91692	0.0903482	0.337054	1	0.999995
chr1.20166359.C.T	rs72663004	T	Severity	CAV	T	PLA2G2C	302	Sexual and gender identity disorders	mental disorders	279	24363	3	0	0	0.320791	-0.203876	0.815564	0.21237	0.337054	1	0.999995
chr1.90742957.A.C	rs2166172	C	Severity	CAV-FE	C	-	500	Lung disease due to external agents	respiratory	125	36629	3	0.253086	78.6685	9.37579	0.132382	1.14154	0.1379	0.337063	1	0.999995
chr12.112919388.G.A	rs10774671	A	Severity (A allele); Protective (G allele)	CAV-FE	A	OAS1	561	Symptoms involving digestive system	digestive	783	6613	1	NA	NA	0	0.0526426	1.05405	0.0548374	0.337067	1	0.999995
chr2.45584979.T.C	-	HLA-A*02:02	Protective	IP	T	HLA-A	292.4	Altered mental status	mental disorders	106	8419	1	NA	NA	0	-0.139591	0.869714	0.145413	0.337074	1	0.999995
chr9.78543197.A.G	rs7027911	A	Severity	CAV	A	-	555	Inflammatory bowel disease and other gastroenteritis and colitis	digestive	600	10197	1	NA	NA	0	0.0578022	1.05951	0.0602135	0.337079	1	0.999995
chr1.155197995.A.G	rs41264915	A	Severity	CAV-FE	G	THBS3	586	Other disorders of the kidney and ureters	genitourinary	1672	32013	3	0.00471525	41.4035	3.41318	0.0490835	1.05031	0.0511312	0.33708	1	0.999995
chr11.71456403.G.T	rs12785878	G	Severity	CAV	G	NADSYN1	599	Other symptoms/disorders or the urinary system	genitourinary	1252	10738	1	NA	NA	0	-0.0462102	0.954841	0.0481384	0.337083	1	0.999995
chr10.52771475.C.T	rs1800450	T	Severity	CAV	T	MBL2	214	Lipoma	neoplasms	394	37435	3	0.101686	69.2953	6.51367	0.110555	1.1169	0.115168	0.337085	1	0.999995
chr17.42362183.A.G	rs744166	G	Risk factor; Severity	CAV	G	STAT3	288.2	Elevated white blood cell count	hematopoietic	344	26339	2	0	0	0.119735	0.0765743	1.07958	0.0797707	0.337091	1	0.999995
chr2.36677870.C.A	rs6714112	C	Severity	CAV	A	-	302	Sexual and gender identity disorders	mental disorders	278	24126	3	0	0	0.899789	-0.129334	0.87868	0.134734	0.337093	1	0.999995
chr1.155133406.T.G	rs4971066	G	Risk factor	CAV	G	EFNA1	189.21	Malignant neoplasm of bladder	neoplasms	117	38530	3	0	0	0.125507	-0.201231	0.817724	0.209633	0.337095	1	0.999995
chr4.68840276.G.A	rs115162070	G	Severity	CAV	A	-	531.2	Gastric ulcer	digestive	148	38178	3	0.111077	0	1.31183	-0.405095	0.666914	0.422009	0.337096	1	0.999995
chr3.38894643.C.T	rs33985936	T	Severity	CAV	T	SCN11A	530.1	Esophagitis, GERD and related diseases	digestive	7317	28423	3	0	0	0.135578	0.0236654	1.02395	0.0246539	0.337103	1	0.999995
chr9.133251249.A.G	rs7849280	G	Protective	CAV	G	ABO	772.3	Muscle weakness	symptoms	572	36438	3	0	0	0.0522214	-0.0814698	0.921761	0.0848731	0.337105	1	0.999995
chr9.87726151.C.T	rs41312184	C;T	Possible functional consequences	FCP + IP	T	CTSL	638	NA	NA	387	38780	3	0.144946	14.1164	2.32873	0.295123	1.34329	0.307453	0.337108	1	0.999995
chr1.161544752.A.C	rs396991	C	Severity	CAV-FE	C	FCGR3A	709.2	Sicca syndrome	dermatologic	243	29981	3	0.000299207	5.06567	2.10672	-0.0972784	0.907303	0.101343	0.33711	1	0.999995
chr1.109740350.G.T	rs1332018	T	Risk factor; Severity	CAV	G	GSTM3	172.22	Squamous cell carcinoma	neoplasms	149	27866	2	0.0997838	62.3489	2.65597	-0.116402	0.890117	0.121266	0.337111	1	0.999995
chr14.80203237.T.C	rs225014	C	Severity	CAV	C	DIO2	472	Chronic pharyngitis and nasopharyngitis	respiratory	1346	25988	3	0	0	0.527672	-0.0388958	0.961851	0.0405212	0.337112	1	0.999995
chr1.155066988.C.T	rs114301457	T	Severity	CAV	T	EFNA4	476	Allergic rhinitis	respiratory	4309	26688	3	0.409184	55.4278	4.4871	0.293126	1.34061	0.305378	0.337117	1	0.999995
chr22.49281538.G.A	rs62220604	G	Severity	CAV	A	-	527	Diseases of the salivary glands	digestive	242	35767	3	0.105201	67.4193	6.1386	0.1158	1.12277	0.120642	0.337123	1	0.999995
chr4.67910402.G.A	rs4860265	G	Possible functional consequences	FCP + IP	G	TMPRSS11A	452	Other venous embolism and thrombosis	circulatory system	953	31222	3	0	0	1.59853	-0.0472949	0.953806	0.0492726	0.337125	1	0.999995
chr21.41473456.A.G	rs17854725	G	Severity	CAV	G	TMPRSS2	727.4	Ganglion and cyst of synovium, tendon, and bursa	musculoskeletal	113	18121	2	0	0	0.560473	0.131602	1.14065	0.137105	0.337125	1	0.999995
chr6.32623820.T.C	rs9271609	T	Severity	CAV	C	HLA-DQA1	580	Nephritis; nephrosis; renal sclerosis	genitourinary	713	32101	3	0.0271571	66.1212	5.90339	-0.0598971	0.941861	0.0624024	0.33713	1	0.999995
chr17.45995618.A.G	rs112572874	G	Risk factor	CAV-FE	G	MAPT	789	Nausea and vomiting	symptoms	1473	35328	3	0	0	1.50728	-0.0572862	0.944324	0.0596824	0.33713	1	0.999995
chr12.112919388.G.A	rs10774671	A	Severity (A allele); Protective (G allele)	CAV-FE	G	OAS1	427.1	Paroxysmal tachycardia, unspecified	circulatory system	512	22305	2	0	0	0.0454256	-0.0636989	0.938287	0.0663634	0.337131	1	0.999995
chr3.146517122.G.A	rs343320	A	Severity	CAV-FE	A	PLSCR1	614	Inflammatory diseases of female pelvic organs	genitourinary	939	36337	3	0	0	0.698361	-0.115363	0.891043	0.120189	0.337134	1	0.999995
chr5.32750877.T.C	rs1173773	C	Protective	CAV	C	NPR3	327.32	Obstructive sleep apnea	neurological	1804	23106	2	0	0	0.343373	0.0348923	1.03551	0.0363521	0.337134	1	0.999995
chr16.16924042.C.A	rs1453512	A	Severity	CAV	C	-	561.1	NA	NA	2281	34012	3	0	0	1.63795	-0.0345196	0.966069	0.0359643	0.33714	1	0.999995
chr17.9267091.C.T	rs34761447	C	Severity	CAV	T	STX8	530.2	Esophageal bleeding (varices/hemorrhage)	digestive	247	28055	3	0	0	0.90672	-0.211997	0.808967	0.22087	0.337143	1	0.999995
chrX.15599938.A.G	rs2106809	G	Severity	CAV	G	ACE2	686	Other local infections of skin and subcutaneous tissue	dermatologic	302	33832	3	0.00274931	7.60191	2.16455	-0.117566	0.889082	0.122486	0.337143	1	0.999995
chr1.20166359.C.T	rs72663004	T	Severity	CAV	T	PLA2G2C	356	Hereditary and idiopathic peripheral neuropathy	neurological	457	36516	3	0.120354	63.2293	5.43911	0.141991	1.15257	0.147935	0.337147	1	0.999995
chr21.41507982.C.A	rs75603675	A	Protective*Conflicting; Risk factor*Conflicting; Severity*Conflicting	CAV	A	TMPRSS2	801	Fracture of ankle and foot	injuries & poisonings	193	33976	3	0.00800513	9.14118	2.20122	0.102718	1.10818	0.10702	0.337155	1	0.999995
chr5.96909661.C.T	rs150892504	T	Severity	CAV	T	ERAP2	300.12	Agorophobia, social phobia, and panic disorder	mental disorders	585	24352	3	0	0	0.00312397	-0.966337	0.380474	1.00682	0.337162	1	0.999995
chr2.195499753.A.C	rs73060484	C	Severity	CAV	C	-	290.1	Dementias	mental disorders	621	34842	3	0.00875926	30.2664	2.86806	0.0921341	1.09651	0.0959948	0.337165	1	0.999995
chrX.15600835.T.C	rs4646116	C	Risk factor	FCP + IP	C	ACE2	722.9	Other and unspecified disc disorder	musculoskeletal	150	33355	3	0	0	0.00130647	0.996644	2.70917	1.03842	0.33717	1	0.999995
chr4.186082920.C.T	rs3775291	T	Risk factor; Severity	CAV-FE	T	TLR3	513	Respiratory abnormalities	respiratory	200	38751	3	0	0	0.132208	0.128438	1.13705	0.133823	0.337176	1	0.999995
chr1.87162490.C.T	rs10873821	C	Severity	CAV	C	LINC01140	280	Iron deficiency anemias	hematopoietic	916	6149	1	NA	NA	0	0.050216	1.0515	0.052322	0.337182	1	0.999995
chr8.124324323.T.C	rs72711165	C	Severity	CAV-FE	C	TMEM65	578.8	Hemorrhage of rectum and anus	digestive	1056	34269	3	0	0	1.49277	0.145492	1.15661	0.151595	0.337185	1	0.999995
chr2.112913801.G.T	rs3811046	T	Risk factor	CAV	G	IL37	687.1	Rash and other nonspecific skin eruption	dermatologic	2001	22440	2	0.000306713	7.36493	1.0795	-0.036407	0.964248	0.0379344	0.337188	1	0.999995
chr4.111691870.C.T	rs112641600	C	Severity	CAV	T	-	574	Cholelithiasis and cholecystitis	digestive	931	36759	3	0.00929218	6.58437	2.14097	-0.0943685	0.909947	0.0983278	0.337189	1	0.999995
chr7.128938247.T.G	rs10488631	TCTA haplotype	Severity in European-Americans	CAV	T	IRF5	289.3	Personal history of diseases of blood and blood-forming organs	hematopoietic	491	22209	2	0	0	0.391665	0.0638025	1.06588	0.0664796	0.337191	1	0.999995
chr21.33287378.C.T	rs8178521	T	Severity	CAV-FE	T	IL10RB	721.1	Spondylosis without myelopathy	musculoskeletal	2083	32695	3	0	0	1.4567	-0.0421747	0.958702	0.043945	0.337198	1	0.999995
chr7.117642566.G.A	rs77010898	A	Severity	CAV	A	CFTR	366	Cataract	sense organs	1967	26310	2	0	0	0.00161375	0.355554	1.42697	0.370481	0.337202	1	0.999995
chr13.73984368.C.T	rs12871414	C	Severity	CAV	T	KLF12	446	Polyarteritis nodosa and allied conditions	circulatory system	202	32737	3	0.171916	77.9923	9.08773	0.122211	1.12999	0.127345	0.337211	1	0.999995
chr16.3500977.C.G	rs2301762	G	Severity	CAV	G	CLUAP1	550.5	Ventral hernia	digestive	629	36215	3	0	0	0.0513604	-0.155349	0.856117	0.161874	0.337212	1	0.999995
chr2.136948486.A.G	rs7605851	G	Severity	CAV-FE	G	THSD7B	747.11	Cardiac shunt/ heart septal defect	congenital anomalies	146	38605	3	0	0	0.122104	-0.201196	0.817752	0.209648	0.337213	1	0.999995
chr17.31410594.G.A	rs178840	G	Severity	CAV	G	RAB11FIP4	512.2	Painful respiration	respiratory	193	12318	2	0	0	0.00066991	-0.105523	0.899854	0.109957	0.337217	1	0.999995
chr6.105878879.T.A	rs9386484	T	Severity	CAV	A	-	724	Other and unspecified disorders of back	musculoskeletal	590	27665	3	0.0126399	47.5154	3.81064	-0.0628994	0.939038	0.0655425	0.337219	1	0.999995
chr11.320836.C.T	rs34481144	T	Severity	CAV	T	IFITM3	801	Fracture of ankle and foot	injuries & poisonings	195	33718	3	0	0	0.249913	0.119159	1.12655	0.124167	0.337221	1	0.999995
chr7.107967457.C.T	rs2237698	T	Severity	CAV	T	LAMB1	277.7	Dysmetabolic syndrome X	endocrine/metabolic	227	36677	3	1.30546e-06	0	1.97996	-0.143485	0.866334	0.149515	0.337224	1	0.999995
chr19.39248147.C.T	rs12979860	C	Severity (C allele)*Conflicting; Risk factor (T allele)*Conflicting	CAV	T	IFNL4	288.1	Decreased white blood cell count	hematopoietic	340	26371	2	0	0	0.0147849	0.0761718	1.07915	0.0793735	0.337225	1	0.999995
chr5.131995059.C.T	rs56162149	T	Severity	CAV-FE	T	ACSL6	339	Other headache syndromes	neurological	1125	25270	2	0	0	0.0427389	-0.0503453	0.950901	0.0524623	0.337233	1	0.999995
chr10.43519603.G.T	rs10793436	G	Severity	CAV	T	-	585.4	Chronic kidney disease, Stage I or II	genitourinary	388	22924	2	0	0	0.0260189	0.0716694	1.0743	0.0746832	0.337234	1	0.999995
chr1.90742957.A.C	rs2166172	C	Severity	CAV-FE	C	-	560.4	Other intestinal obstruction	digestive	118	28226	3	0.00858985	0	1.65728	0.138255	1.14827	0.144071	0.337242	1	0.999995
chr8.97128242.T.C	rs7817272	C	Severity	CAV	C	CPQ	345.3	Convulsions	neurological	622	35025	3	0	0	0.0130958	0.0599715	1.06181	0.0624948	0.337244	1	0.999995
chr14.35401887.C.T	rs696	CC genotype	Severity	CAV	T	NFKBIA	198.4	Secondary malignant neoplasm of liver	neoplasms	122	26647	2	0	0	0.236973	0.125174	1.13335	0.130442	0.337249	1	0.999995
chr12.8608014.A.G	rs11613792	A	Severity	CAV	G	AICDA	366.2	Senile cataract	sense organs	1800	31928	3	0	0	1.51236	0.0420722	1.04297	0.0438428	0.33725	1	0.999995
chr2.112913801.G.T	rs3811046	T	Risk factor	CAV	G	IL37	459.9	Circulatory disease NEC	circulatory system	410	27547	2	0.142631	91.7323	12.0953	-0.076099	0.926724	0.0793024	0.337254	1	0.999995
chr22.41925447.G.A	rs61756766	A	Severity	CAV	A	TNFRSF13C	296.22	Major depressive disorder	mental disorders	5997	24369	3	0	0	0.0316618	0.101064	1.10635	0.10532	0.337263	1	0.999995
chr17.42362183.A.G	rs744166	G	Risk factor; Severity	CAV	A	STAT3	442.1	Aortic aneurysm	circulatory system	117	7999	1	NA	NA	0	0.13814	1.14814	0.143958	0.337264	1	0.999995
chr4.111691870.C.T	rs112641600	C	Severity	CAV	T	-	362.26	Macular puckering of retina	sense organs	323	33167	3	0	0	1.21727	-0.162812	0.849751	0.169672	0.337272	1	0.999995
chr9.87725456.A.T	rs56952354	A;T	Possible functional consequences	FCP + IP	T	CTSL	365.1	Open-angle glaucoma	sense organs	187	26119	2	0	0	0.288539	0.34909	1.41778	0.363798	0.337272	1	0.999995
chr2.167953627.G.A	rs7595310	A	Severity	CAV-FE	A	STK39	458.9	Hypotension NOS	circulatory system	188	27143	2	0	0	0.130304	-0.114058	0.892206	0.118864	0.337273	1	0.999995
chr11.784340.C.G	rs7104929	G	Severity	CAV-FE	G	-	279.7	Other immunological findings	endocrine/metabolic	1646	36018	3	0	0	1.73521	-0.0394476	0.96132	0.04111	0.337276	1	0.999995
chr5.131995059.C.T	rs56162149	T	Severity	CAV-FE	T	ACSL6	495	Asthma	respiratory	4008	22431	2	0	0	0.214624	0.0288358	1.02926	0.0300517	0.337287	1	0.999995
chr4.67963489.G.A	rs6552134	G	Possible functional consequences	FCP + IP	G	TMPRSS11A	261.2	Vitamin B-complex deficiencies	endocrine/metabolic	1299	19026	2	0	0	0.539316	-0.0430134	0.957899	0.0448275	0.337291	1	0.999995
chrX.15599938.A.G	rs2106809	G	Severity	CAV	G	ACE2	577	Diseases of pancreas	digestive	441	38688	3	0.00314818	1.98918	2.04059	0.0887891	1.09285	0.0925352	0.337299	1	0.999995
chr1.155066988.C.T	rs114301457	T	Severity	CAV	T	EFNA4	276.5	Hypovolemia	endocrine/metabolic	204	34256	3	0	0	0.00145862	0.990591	2.69283	1.03239	0.337299	1	0.999995
chr14.80203237.T.C	rs225014	C	Severity	CAV	C	DIO2	279	Disorders involving the immune mechanism	endocrine/metabolic	278	35415	3	0.0133489	38.8658	3.27149	0.083089	1.08664	0.0865991	0.337323	1	0.999995
chr11.1219991.G.T	rs35705950	T	Protective	CAV	T	MUC5B	550	Abdominal hernia	digestive	1970	36121	3	0.0101528	37.8502	3.21803	-0.0672066	0.935002	0.0700458	0.337323	1	0.999995
chr18.6461231.C.G	rs11659676	G	Severity	CAV-FE	G	RPL6P27	687	Symptoms affecting skin	dermatologic	376	21683	2	0	0	0.626783	0.0712705	1.07387	0.0742814	0.337324	1	0.999995
chr6.45737076.T.A	rs16873740	A	Severity	CAV	A	-	585.1	Acute renal failure	genitourinary	1461	31976	3	0	0	0.202255	0.0494752	1.05072	0.0515658	0.337329	1	0.999995
chr6.147217556.A.G	rs116898161	G	Severity	CAV	G	STXBP5	773	NA	NA	4508	29006	3	0.0206312	49.4923	3.95979	0.0905968	1.09483	0.0944255	0.337331	1	0.999995
chr22.43928847.C.G	rs738409	G	Protective*Conflicting; Severity*Conflicting	CAV	G	PNPLA3	586.2	Cyst of kidney, acquired	genitourinary	482	31568	3	0.012221	33.8645	3.0241	0.0729713	1.0757	0.0760552	0.337331	1	0.999995
chr1.244873270.T.C	rs12130553	C	Severity	CAV	T	-	573.3	Hepatomegaly	digestive	171	17598	2	0	0	0.000869546	-0.119786	0.887111	0.124848	0.337331	1	0.999995
chr17.9267091.C.T	rs34761447	C	Severity	CAV	T	STX8	172.21	Basal cell carcinoma	neoplasms	275	27512	2	0.855952	62.2559	2.64942	-0.167649	0.845651	0.174735	0.337333	1	0.999995
chr2.162267541.C.T	rs1990760	T	Risk factor; Severity	CAV	T	IFIH1	200	Myeloproliferative disease	neoplasms	112	25237	2	0	0	0.402653	0.149207	1.16091	0.155514	0.337337	1	0.999995
chr11.71456403.G.T	rs12785878	G	Severity	CAV	T	NADSYN1	327.71	Restless legs syndrome	neurological	126	19699	2	0.010308	14.4069	1.16832	-0.131241	0.877006	0.136793	0.337352	1	0.999995
chr8.40324459.C.A	rs11779911	C	Severity	CAV	A	SIRLNT	587	Kidney replaced by transpant	genitourinary	396	30328	3	0.00815451	32.4199	2.95945	0.0786844	1.08186	0.0820149	0.337362	1	0.999995
chr10.22439346.T.C	-	HLA-A*02:02	Protective	IP	C	HLA-A	805	Fracture of vertebral column without mention of spinal cord injury	injuries & poisonings	116	26372	2	0	0	0.0709293	0.2467	1.27979	0.257149	0.337375	1	0.999995
chr3.61768231.T.A	rs672699	A	Severity	CAV	T	PTPRG	994.2	Sepsis	injuries & poisonings	265	38119	3	0.00204274	0	1.75584	-0.0935765	0.910668	0.0975415	0.337382	1	0.999995
chrX.15603134.G.A	rs7885856	G;A	Possible functional consequences	FCP + IP	A	ACE2	302.1	Decreased libido	mental disorders	142	24363	3	0	0	0.461293	-0.499976	0.606545	0.521162	0.337383	1	0.999995
chr4.107694523.TG.T	rs70947091	T	Severity	CAV-FE	T	PAPSS1	707.2	Chronic ulcer of leg or foot	dermatologic	714	37385	3	0	0	1.66432	0.065013	1.06717	0.0677687	0.337389	1	0.999995
chr6.31153649.G.A	rs143334143	A	Severity; Risk factor	CAV-FE	A	CCHCR1	686	Other local infections of skin and subcutaneous tissue	dermatologic	302	33835	3	0	0	0.386278	-0.152307	0.858724	0.158765	0.337394	1	0.999995
chr11.71456403.G.T	rs12785878	G	Severity	CAV	T	NADSYN1	585.3	Chronic renal failure [CKD]	genitourinary	2072	20300	2	0.000233328	6.66871	1.07145	-0.0373509	0.963338	0.0389349	0.337398	1	0.999995
chr2.136948486.A.G	rs7605851	G	Severity	CAV-FE	G	THSD7B	573.5	Jaundice (not of newborn)	digestive	132	32781	3	0	0	0.0128152	0.168739	1.18381	0.175894	0.337399	1	0.999995
chr5.32750877.T.C	rs1173773	C	Protective	CAV	T	NPR3	569.2	Gastrointestinal complications	digestive	113	8498	1	NA	NA	0	-0.139301	0.869966	0.145209	0.337399	1	0.999995
chr17.8109899.C.T	rs151256885	T	Severity	CAV	T	ALOXE3	290.1	Dementias	mental disorders	621	34836	3	0	0	0.0567389	0.17108	1.18659	0.178335	0.337399	1	0.999995
chrX.15587729.C.T	rs4646140	T	Severity	CAV	T	ACE2	733	Other disorders of bone and cartilage	musculoskeletal	2181	32133	3	0	0	0.622775	0.089666	1.09381	0.0934698	0.337406	1	0.999995
chr16.3500977.C.G	rs2301762	G	Severity	CAV	G	CLUAP1	284.1	Pancytopenia	hematopoietic	278	29081	3	0	0	0.245917	-0.24519	0.782556	0.255592	0.337407	1	0.999995
chr1.244873270.T.C	rs12130553	C	Severity	CAV	C	-	561.1	NA	NA	553	9887	1	NA	NA	0	0.0609884	1.06289	0.0635758	0.337407	1	0.999995
chr9.3320390.C.A	rs72699049	A	Severity	CAV	A	RFX3	416	Cardiomegaly	circulatory system	247	37777	3	2.68478e-06	3.12381	2.06449	0.255202	1.29072	0.266029	0.337407	1	0.999995
chr17.63488670.G.A	rs4343	G	Severity; Risk factor	CAV	G	ACE	743.13	Other specified osteoporosis	musculoskeletal	170	22995	2	0.087933	68.228	3.14742	0.111031	1.11743	0.115742	0.337409	1	0.999995
chr3.141689849.A.G	rs6440031	G	Severity	CAV	A	LINC02618	611	Abnormal findings on mammogram or breast exam	genitourinary	1750	29702	3	0	0	0.205758	0.0727866	1.0755	0.0758771	0.337423	1	0.999995
chr6.31575254.G.A	rs1800629	A	Risk factor*Conflicting; Severity*Conflicting; Protective*Conflicting	CAV-FE	A	TNF	742.9	Other derangement of joint	musculoskeletal	122	35771	3	0	0	0.612638	-0.223049	0.800076	0.232522	0.337427	1	0.999995
chr10.51197961.C.A	rs7897633	A	Severity in European-Americans	CAV	C	PRKG1	394.7	Disease of tricuspid valve	circulatory system	150	34834	3	0	0	0.604007	-0.122457	0.884744	0.127659	0.33743	1	0.999995
chr7.128938247.T.G	rs10488631	TCTA haplotype	Severity in European-Americans	CAV	T	IRF5	531	Peptic ulcer (excl. esophageal)	digestive	423	25028	2	0	0	0.634298	-0.0688402	0.933476	0.0717643	0.337431	1	0.999995
chr20.23046984.T.C	rs1042580	C	Severity	CAV	C	THBD	362.6	Peripheral retinal degenerations	sense organs	125	19990	2	0.00447601	9.68688	1.10726	-0.135095	0.873633	0.140835	0.337436	1	0.999995
chr3.126118894.C.T	rs1868132	T	Severity	CAV	T	ALDH1L1	198.4	Secondary malignant neoplasm of liver	neoplasms	122	26687	2	0	0	0.00211125	-0.225183	0.79837	0.234751	0.337436	1	0.999995
chr3.38894643.C.T	rs33985936	T	Severity	CAV	T	SCN11A	374	Other disorders of eyelids	sense organs	442	33664	3	0.011384	44.6131	3.61096	0.0831109	1.08666	0.0866446	0.33745	1	0.999995
chrX.15589409.C.T	rs148771870	T	interindividual clinical variability; may destabilize ACE2 protein structure	CAV-FE	T	ACE2	939	Atopic/contact dermatitis due to other or unspecified	dermatologic	2335	31117	3	0	0	0.00717991	1.05952	2.88499	1.10457	0.33745	1	0.999995
chr12.52726315.TC.T	rs5798227	T	Risk factor	CAV	TC	-	741.2	Stiffness of joint	musculoskeletal	1263	35739	3	0	0	0.324259	-0.0675419	0.934689	0.0704148	0.337458	1	0.999995
chr10.52771482.G.A	rs5030737	A	Potential functional effect on protein	FCP + IP	A	MBL2	530.2	Esophageal bleeding (varices/hemorrhage)	digestive	249	28410	3	0	0	0.918634	-0.273664	0.760588	0.285306	0.33746	1	0.999995
chr11.26675470.T.G	rs10835056	G	Severity	CAV	T	SLC5A12	452.2	Deep vein thrombosis [DVT]	circulatory system	764	31664	3	0	0	0.681832	-0.0525497	0.948807	0.0547853	0.33746	1	0.999995
chr1.169597075.C.T	rs6127	T	Severity in males	CAV	C	SELP	008.5	Bacterial enteritis	infectious diseases	607	37509	3	0	0	0.802164	0.0649418	1.0671	0.0677045	0.337461	1	0.999995
chr10.43519603.G.T	rs10793436	G	Severity	CAV	G	-	244.1	Secondary hypothyroidism	endocrine/metabolic	175	7490	1	NA	NA	0	-0.107383	0.898182	0.111951	0.337461	1	0.999995
chr13.33129529.C.G	rs34425674	G	Risk factor	CAV	G	STARD13	305.2	Eating disorder	mental disorders	102	24296	3	0	0	0.0615289	0.440633	1.55369	0.459385	0.337468	1	0.999995
chr2.216660263.A.C	rs2270360	A	Severity	CAV	C	IGFBP2	155.1	Malignant neoplasm of liver, primary	neoplasms	279	33694	3	0.0120083	0	1.9434	-0.114662	0.891668	0.119543	0.337472	1	0.999995
chr9.87726151.C.T	rs41312184	C;T	Possible functional consequences	FCP + IP	T	CTSL	994	Sepsis and SIRS	injuries & poisonings	281	38315	3	0.0577069	0	1.13451	-0.435675	0.646828	0.454221	0.337474	1	0.999995
chr4.71762286.C.T	rs113574864	T	Severity	CAV	T	GC	722.6	Degeneration of intervertebral disc	musculoskeletal	434	33145	3	0	0	0.159519	0.111391	1.11783	0.116133	0.337474	1	0.999995
chr9.132278286.T.C	rs11243705	C	Severity	CAV	C	SETX	367	Disorders of refraction and accommodation; blindness and low vision	sense organs	1477	34074	3	0	0	0.629305	0.0526427	1.05405	0.0548839	0.337476	1	0.999995
chr19.24134099.G.A	rs10407383	A	Severity	CAV-FE	A	ZNF254	244	Hypothyroidism	endocrine/metabolic	3822	31158	3	0.000256973	10.9731	2.24651	0.0284778	1.02889	0.0296902	0.337476	1	0.999995
chr4.153687301.A.G	rs1898830	G	Severity; Risk factor	CAV	G	TLR2	618.1	Prolapse of vaginal walls	genitourinary	203	38477	3	0	0	0.508143	-0.110737	0.895174	0.115452	0.33748	1	0.999995
chr9.133257521.T.TC	rs8176719	TC	Severity; Risk factor	CAV-FE	TC	ABO	443	Peripheral vascular disease	circulatory system	2652	33299	3	0	0	0.446423	0.0312069	1.0317	0.0325358	0.33748	1	0.999995
chr1.87162490.C.T	rs10873821	C	Severity	CAV	C	LINC01140	496.21	Obstructive chronic bronchitis	respiratory	184	6902	1	NA	NA	0	0.104975	1.11068	0.109446	0.337483	1	0.999995
chr12.112919388.G.A	rs10774671	A	Severity (A allele); Protective (G allele)	CAV-FE	A	OAS1	580	Nephritis; nephrosis; renal sclerosis	genitourinary	217	6927	1	NA	NA	0	-0.0976211	0.906992	0.101779	0.337484	1	0.999995
chr8.40324459.C.A	rs11779911	C	Severity	CAV	A	SIRLNT	588.2	Secondary hyperparathyroidism (of renal origin)	genitourinary	453	30328	3	0.00286523	18.7596	2.46183	0.0744079	1.07725	0.0775783	0.337492	1	0.999995
chr6.45737076.T.A	rs16873740	A	Severity	CAV	A	-	429.3	Symptoms involving cardiovascular system	circulatory system	663	34034	3	0.00159722	0	1.82448	0.0715436	1.07417	0.0745922	0.337493	1	0.999995
chr5.142872984.C.T	rs10039856	C	Severity	CAV	T	ARHGAP26	514	Abnormal findings examination of lungs	respiratory	949	36015	3	0	0	1.58899	0.0566379	1.05827	0.0590522	0.337501	1	0.999995
chrX.12886851.C.T	rs5743781	T	Severity; Severity for males	CAV-FE	T	TLR7	740.9	Osteoarthrosis NOS	musculoskeletal	2873	31128	3	0	0	0.358549	-0.447059	0.639506	0.466119	0.337503	1	0.999995
chr19.50259161.A.G	rs1651553	G	Severity	CAV	A	MYH14	295.3	Psychosis	mental disorders	139	14891	2	0	0	0.0133585	-0.131888	0.876439	0.137511	0.337504	1	0.999995
chr6.45737076.T.A	rs16873740	A	Severity	CAV	A	-	172.1	Melanomas of skin, dx or hx	neoplasms	133	27778	2	0.0575929	33.4944	1.50363	0.165405	1.17987	0.172457	0.337505	1	0.999995
chr17.16948873.A.G	rs34557412	G	Severity	CAV	G	TNFRSF13B	722	Intervertebral disc disorders	musculoskeletal	1464	33323	3	0	0	0.0647476	0.289192	1.33535	0.30153	0.337516	1	0.999995
chr9.133449836.G.A	rs139951127	A	Severity	CAV-FE	A	ADAMTS13	599.5	Frequency of urination and polyuria	genitourinary	1777	22091	2	1.14875	54.3721	2.19164	0.657476	1.92991	0.685525	0.337517	1	0.999995
chr1.244873270.T.C	rs12130553	C	Severity	CAV	C	-	571.51	Cirrhosis of liver without mention of alcohol	digestive	215	9621	1	NA	NA	0	-0.0995603	0.905235	0.103809	0.337521	1	0.999995
chr1.20166359.C.T	rs72663004	T	Severity	CAV	T	PLA2G2C	696.41	Psoriasis vulgaris	dermatologic	598	31515	3	2.62132e-07	0	1.64926	0.119449	1.12688	0.124547	0.337524	1	0.999995
chr17.63488670.G.A	rs4343	G	Severity; Risk factor	CAV	A	ACE	272	Disorders of lipoid metabolism	endocrine/metabolic	3798	8591	1	NA	NA	0	0.03023	1.03069	0.0315205	0.337529	1	0.999995
chr2.45584979.T.C	-	HLA-A*02:02	Protective	IP	C	HLA-A	562.2	Diverticulitis	digestive	286	21360	2	0	0	0.0741932	-0.0895549	0.914338	0.0933779	0.33753	1	0.999995
chr10.52771482.G.A	rs5030737	A	Potential functional effect on protein	FCP + IP	A	MBL2	335	Multiple sclerosis	neurological	331	35068	3	0	0	0.348091	-0.17315	0.841011	0.180545	0.337537	1	0.999995
chr19.24134099.G.A	rs10407383	A	Severity	CAV-FE	A	ZNF254	740.11	Osteoarthrosis, localized, primary	musculoskeletal	3630	31047	3	0	0	1.33379	-0.028545	0.971859	0.0297643	0.33754	1	0.999995
chr2.216660263.A.C	rs2270360	A	Severity	CAV	C	IGFBP2	573.7	Abnormal results of function study of liver	digestive	731	30088	3	0	0	0.242852	-0.0640353	0.937972	0.0667708	0.337543	1	0.999995
chr11.784340.C.G	rs7104929	G	Severity	CAV-FE	G	-	277.51	Lipoprotein disorders	endocrine/metabolic	195	36412	3	0.0464784	48.6797	3.89709	-0.111377	0.894601	0.116136	0.337548	1	0.999995
chr4.143996657.T.C	rs6840234	C	Protective	FCP + IP	T	GYPB	709.2	Sicca syndrome	dermatologic	189	24640	3	0.0264409	41.0808	3.39448	0.103347	1.10888	0.107763	0.337549	1	0.999995
chr19.52830722.G.A	rs10411226	G	Severity	CAV	G	ZNF28	427	Cardiac dysrhythmias	circulatory system	4399	24550	3	0	0	0.275557	0.0246035	1.02491	0.0256558	0.337567	1	0.999995
chr2.191909428.G.A	rs147509469	A	Risk factor for females	CAV	A	CAVIN2-AS1	218	Benign neoplasm of uterus	neoplasms	839	36471	3	4.63677e-07	21.3248	2.5421	0.212134	1.23631	0.22121	0.337574	1	0.999995
chr2.191909428.G.A	rs147509469	A	Risk factor for females	CAV	A	CAVIN2-AS1	218.1	Uterine leiomyoma	neoplasms	839	36471	3	4.63677e-07	21.3248	2.5421	0.212134	1.23631	0.22121	0.337574	1	0.999995
chr6.18015216.C.T	rs140247774	T	Severity	CAV	T	-	277.51	Lipoprotein disorders	endocrine/metabolic	194	36459	3	0	0	0.64418	0.251099	1.28544	0.261843	0.337575	1	0.999995
chr13.19647239.G.A	rs191299359	A	Severity	CAV	A	MPHOSPH8	562	Diverticulosis and diverticulitis	digestive	794	28407	3	0	0	0.00149917	1.05016	2.85812	1.09511	0.337582	1	0.999995
chr10.52340585.A.T	rs1441121	T	Severity	CAV	A	-	735.21	Hammer toe (acquired)	musculoskeletal	373	34637	3	0	0	1.21875	-0.088574	0.915235	0.0923679	0.337596	1	0.999995
chrX.15586459.TAAATC.T	rs755766792	T	Severity	CAV	T	ACE2	509	Respiratory failure, insufficiency, arrest	respiratory	263	36843	3	0	0	0.000847522	0.984722	2.67707	1.0269	0.337596	1	0.999995
chr18.6461231.C.G	rs11659676	G	Severity	CAV-FE	C	RPL6P27	433.21	Cerebral artery occlusion, with cerebral infarction	circulatory system	410	7834	1	NA	NA	0	-0.0700933	0.932307	0.0730966	0.337602	1	0.999995
chr5.180810828.C.T	rs113791144	T	Severity	CAV	T	-	196	Radiotherapy	neoplasms	455	35211	3	0	0	0.551726	0.116392	1.12344	0.121381	0.33761	1	0.999995
chr13.102695866.A.G	rs599976	G	Severity	CAV-FE	G	METTL21C	216	Benign neoplasm of skin	neoplasms	1001	34852	3	0	0	1.29971	0.0636194	1.06569	0.0663466	0.337612	1	0.999995
chr14.80203237.T.C	rs225014	C	Severity	CAV	C	DIO2	512.7	Shortness of breath	respiratory	6695	22465	3	0.000360455	13.0133	2.2992	-0.0204941	0.979714	0.0213729	0.337618	1	0.999995
chr9.87724615.A.G	rs3128509	A;G	Possible functional consequences	FCP + IP	A	CTSL	411	Ischemic Heart Disease	circulatory system	4444	32408	3	0.000699891	14.9831	2.35247	-0.0263236	0.97402	0.0274525	0.337619	1	0.999995
chr1.169597075.C.T	rs6127	T	Severity in males	CAV	C	SELP	798	Malaise and fatigue	symptoms	4075	30549	3	0	0	0.478656	-0.0261319	0.974207	0.0272527	0.337622	1	0.999995
chr15.34253720.A.G	rs2705343	G	Severity	CAV-FE	G	SLC12A6	053.1	Herpes zoster with nervous system complications	infectious diseases	183	27387	3	0.0265553	32.4526	2.96088	-0.150061	0.860655	0.156499	0.337628	1	0.999995
chr21.41470664.C.T	rs61735794	T	Risk factor	CAV	T	TMPRSS2	704.1	Alopecia	dermatologic	906	34591	3	0	0	0.187363	-0.209004	0.811392	0.217971	0.337628	1	0.999995
chr9.87726151.C.T	rs41312184	C;T	Possible functional consequences	FCP + IP	T	CTSL	496	Chronic airway obstruction	respiratory	2136	29652	3	0	0	0.741274	0.121241	1.1289	0.126445	0.337634	1	0.999995
chr13.33129529.C.G	rs34425674	G	Risk factor	CAV	G	STARD13	580.3	Nephritis and nephropathy without mention of glomerulonephritis	genitourinary	253	32015	3	0	0	0.521381	-0.559238	0.571644	0.58324	0.337636	1	0.999995
chr17.9267091.C.T	rs34761447	C	Severity	CAV	T	STX8	622.1	Polyp of corpus uteri	genitourinary	254	37607	3	0	0	0.0205185	0.188638	1.2076	0.196734	0.337636	1	0.999995
chr5.157106730.T.C	rs35960726	C	Severity	CAV	C	HAVCR2	289.8	Polycythemia, secondary	hematopoietic	167	34405	3	0	0	0.00102812	0.983345	2.67338	1.02556	0.337642	1	0.999995
chr17.63488670.G.A	rs4343	G	Severity; Risk factor	CAV	G	ACE	287	Purpura and other hemorrhagic conditions	hematopoietic	628	23744	2	0	0	0.0476717	-0.0600069	0.941758	0.0625833	0.337643	1	0.999995
chr11.14893332.A.G	rs10741657	G	Severity	CAV	A	CYP2R1	250.2	Type 2 diabetes	endocrine/metabolic	8127	26962	3	0.00392029	70.666	6.81802	0.0210707	1.02129	0.0219758	0.337653	1	0.999995
chr10.52771466.C.T	rs1800451	T	Potential functional effect on protein	FCP + IP	T	MBL2	275	Disorders of mineral metabolism	endocrine/metabolic	1177	37103	3	0	0	0.353418	0.0668211	1.0691	0.0696916	0.337653	1	0.999995
chr4.166008836.A.T	rs17047200	TT genotype	Severity (TT genotype)*Conflicting; Risk factor (AA genotype)*Conflicting	CAV	T	TLL1	290.16	Vascular dementia	mental disorders	122	22211	2	0.0109848	13.7057	1.15882	0.156283	1.16916	0.162997	0.337654	1	0.999995
chr21.41465921.C.T	rs62217525	C	Possible functional consequences	FCP + IP	T	TMPRSS2	796	Elevated prostate specific antigen [PSA]	genitourinary	620	34970	3	0	0	0.0542742	-0.170898	0.842908	0.178244	0.337666	1	0.999995
chr3.157438240.A.G	rs1840680	AG genotype)	Protective	CAV	A	PTX3	452	Other venous embolism and thrombosis	circulatory system	971	31939	3	0.0154782	68.7159	6.39302	-0.0475566	0.953557	0.049601	0.337669	1	0.999995
chr11.34482745.G.A	rs61882275	G	Severity	CAV	A	ELF5	274.1	Gout	endocrine/metabolic	807	37942	3	0	0	0.982602	-0.0538528	0.947572	0.0561684	0.337672	1	0.999995
chr10.76490426.T.C	rs114026383	C	Risk factor for European population	CAV	C	LRMDA	638	NA	NA	387	38764	3	0	0	0.0279712	0.236929	1.26735	0.247118	0.337676	1	0.999995
chr6.41534945.A.C	rs1886814	C	Severity	CAV-FE	C	FOXP4-AS1	555.1	Regional enteritis	digestive	566	28280	3	0.190989	69.9937	6.66527	0.118501	1.12581	0.123598	0.337679	1	0.999995
chr11.126292948.C.T	rs8177374	T	Protective	CAV	T	TIRAP	345.12	Partial epilepsy	neurological	151	35083	3	0.0471453	3.2916	2.06807	0.194585	1.21481	0.202956	0.337681	1	0.999995
chr3.126118894.C.T	rs1868132	T	Severity	CAV	T	ALDH1L1	539	Bariatric surgery	digestive	458	29143	2	0	0	0.00852073	-0.109367	0.896401	0.114072	0.337682	1	0.999995
chr19.39248147.C.T	rs12979860	C	Severity (C allele)*Conflicting; Risk factor (T allele)*Conflicting	CAV	T	IFNL4	760	Back pain	symptoms	4679	21925	2	0	0	0.635996	-0.0235525	0.976723	0.0245659	0.337686	1	0.999995
chr1.109740350.G.T	rs1332018	T	Risk factor; Severity	CAV	G	GSTM3	356	Hereditary and idiopathic peripheral neuropathy	neurological	457	36514	3	0.0517995	72.2376	7.20399	-0.0734521	0.929181	0.0766126	0.337686	1	0.999995
chr1.20166359.C.T	rs72663004	T	Severity	CAV	T	PLA2G2C	172.21	Basal cell carcinoma	neoplasms	276	27863	2	0.260474	57.5775	2.35724	0.163342	1.17744	0.17037	0.337687	1	0.999995
chr4.153687301.A.G	rs1898830	G	Severity; Risk factor	CAV	G	TLR2	433.1	Occlusion and stenosis of precerebral arteries	circulatory system	671	35706	3	9.07366e-08	23.59	2.61746	0.0598836	1.06171	0.062461	0.337691	1	0.999995
chr9.81442264.TCAG.T	rs1826292621	T	Severity	CAV	T	-	348	Other conditions of brain	neurological	216	34963	3	0	0	0.67823	-0.149192	0.861404	0.155615	0.337697	1	0.999995
chr1.46309111.A.G	rs41292543	G	Severity	CAV-FE	G	UQCRH	344	Other paralytic syndromes	neurological	216	35084	3	0.0260966	0	1.94135	0.209716	1.23333	0.218745	0.337699	1	0.999995
chr4.67910532.T.C	rs9998258	T	Possible functional consequences	FCP + IP	C	TMPRSS11A	740.1	Osteoarthritis; localized	musculoskeletal	3757	31115	3	0.000780378	0	1.72204	-0.0632568	0.938702	0.0659806	0.3377	1	0.999995
chr12.47902438.G.T	rs11574024	T	Severity	CAV	T	VDR	278.1	Obesity	endocrine/metabolic	7214	25776	3	0.00711625	41.1103	3.39618	-0.0486695	0.952496	0.0507657	0.337706	1	0.999995
chr1.12207235.C.T	rs3397	T	Severity	CAV-FE	C	TNFRSF1B	626.12	Excessive or frequent menstruation	genitourinary	368	18284	2	0	0	0.46337	-0.0793071	0.923756	0.0827232	0.337708	1	0.999995
chr10.104263031.C.A	rs4925	A	Protective for neurological complications of long COVID	CAV	A	GSTO1	728.7	Fasciitis	musculoskeletal	811	29408	3	0.0370403	72.1161	7.17261	-0.0630676	0.93888	0.0657857	0.337719	1	0.999995
chr6.158608455.C.T	rs117665206	T	Severity	CAV	T	TMEM181	253.1	Pituitary hyperfunction	endocrine/metabolic	122	35147	3	0	0	0.0877481	0.670552	1.95532	0.699456	0.337722	1	0.999995
chr4.24511798.A.G	rs73246461	G	Severity	CAV	G	-	272	Disorders of lipoid metabolism	endocrine/metabolic	13204	22311	3	0	0	0.16457	0.0229192	1.02318	0.0239072	0.337724	1	0.999995
chr13.22495675.AG.A	rs10714879	A	Severity	CAV	AG	-	362.2	Degeneration of macula and posterior pole of retina	sense organs	511	25521	2	0	0	0.0187542	0.0705494	1.0731	0.0735909	0.337725	1	0.999995
chr19.50259161.A.G	rs1651553	G	Severity	CAV	A	MYH14	721	Spondylosis and allied disorders	musculoskeletal	2217	32740	3	0.00813861	67.489	6.15176	0.0333416	1.0339	0.0347794	0.33773	1	0.999995
chr1.244873270.T.C	rs12130553	C	Severity	CAV	C	-	1002	NA	NA	244	10427	1	NA	NA	0	-0.0916031	0.912467	0.0955549	0.337739	1	0.999995
chr18.69541156.T.C	rs12958013	T	Severity	CAV	C	DOK6	737	Curvature of spine	musculoskeletal	296	34908	3	2.2037e-06	30.41	2.87397	-0.162954	0.84963	0.169984	0.33774	1	0.999995
chr1.154454494.A.C	rs2228145	A	Risk factor	CAV	C	IL6R	465.2	Acute pharyngitis	respiratory	1263	28339	3	0	0	0.50247	-0.0449559	0.95604	0.0468956	0.337741	1	0.999995
chr13.23084699.A.G	rs1984162	G	Severity	CAV	G	-	443.9	Peripheral vascular disease, unspecified	circulatory system	1954	33298	3	0	0	0.979214	0.039788	1.04059	0.0415049	0.337743	1	0.999995
chr13.112889041.C.T	rs9577175	T	Severity	CAV	T	ATP11A	447.7	Aortic ectasia	circulatory system	160	33142	3	0	0	0.835576	0.132071	1.14119	0.13777	0.337744	1	0.999995
chr9.133251249.A.G	rs7849280	G	Protective	CAV	G	ABO	228	Hemangioma and lymphangioma, any site	neoplasms	441	37982	3	7.93257e-07	11.2656	2.25392	-0.120883	0.886138	0.1261	0.337748	1	0.999995
chr11.26675470.T.G	rs10835056	G	Severity	CAV	T	SLC5A12	571.51	Cirrhosis of liver without mention of alcohol	digestive	1258	32541	3	0.00106455	23.774	2.62378	0.0413249	1.04219	0.0431099	0.337763	1	0.999995
chr2.36677870.C.A	rs6714112	C	Severity	CAV	A	-	352.1	Trigeminal nerve disorders [CN5]	neurological	117	35099	3	0.20441	62.917	5.39331	0.183147	1.20099	0.191059	0.337766	1	0.999995
chr19.31533051.C.A	rs8105499	C	Severity	CAV	A	LINC02841	251.1	Hypoglycemia	endocrine/metabolic	332	24277	3	0	0	1.86484	0.0881448	1.09215	0.0919536	0.337771	1	0.999995
chr3.61768231.T.A	rs672699	A	Severity	CAV	T	PTPRG	721	Spondylosis and allied disorders	musculoskeletal	2248	33176	3	0	0	0.0743343	0.0328413	1.03339	0.0342604	0.337771	1	0.999995
chr10.89010241.T.C	rs982764	T	Severity	CAV-FE	C	FAS	429.1	Heart transplant/surgery	circulatory system	115	33924	3	0.097276	55.8456	4.52956	-0.147499	0.862864	0.153872	0.337771	1	0.999995
chr2.136948486.A.G	rs7605851	G	Severity	CAV-FE	G	THSD7B	801	Fracture of ankle and foot	injuries & poisonings	197	35127	3	0	0	0.930342	-0.176077	0.838553	0.183688	0.337777	1	0.999995
chr10.28606315.C.T	rs12773860	T	Severity	CAV	T	WAC	288.1	Decreased white blood cell count	hematopoietic	526	34143	3	0	0	1.19409	-0.133871	0.874703	0.139657	0.337778	1	0.999995
chr5.21768177.G.A	-	HLA-A*02:02	Protective	IP	A	HLA-A	228.1	Hemangioma of skin and subcutaneous tissue	neoplasms	309	27287	2	0	0	0.121526	-0.0797439	0.923353	0.0831911	0.337779	1	0.999995
chr13.41746691.T.A	rs10507497	A	Severity	CAV-FE	A	VWA8	747.11	Cardiac shunt/ heart septal defect	congenital anomalies	146	38575	3	0.321654	83.405	12.0518	0.137687	1.14762	0.14364	0.337784	1	0.999995
chr12.8058591.T.C	rs7842	C	Risk factor; Severity	CAV	C	C3AR1	611.1	Abnormal mammogram	genitourinary	1510	33406	3	0.0152474	69.6938	6.59932	-0.0396622	0.961114	0.0413772	0.337785	1	0.999995
chr1.206773552.T.C	rs1800896	C	Severity	FCP	C	IL10	771.1	Swelling of limb	symptoms	1161	34825	3	6.71015e-06	3.59549	2.07459	-0.0438364	0.95711	0.0457327	0.337792	1	0.999995
chr1.155133406.T.G	rs4971066	G	Risk factor	CAV	G	EFNA1	136	Other infectious and parasitic diseases	infectious diseases	494	36845	3	0	0	0.58555	-0.0907697	0.913228	0.0946964	0.337794	1	0.999995
chr1.161509955.A.G	rs1801274	G	Severity	CAV	G	FCGR2A	357	Inflammatory and toxic neuropathy	neurological	318	12075	1	NA	NA	0	-0.079131	0.923919	0.0825544	0.337795	1	0.999995
chr17.9267091.C.T	rs34761447	C	Severity	CAV	T	STX8	418	Nonspecific chest pain	circulatory system	4952	29011	3	0.0205679	66.1877	5.91501	0.0513576	1.0527	0.0535799	0.337799	1	0.999995
chr2.216660263.A.C	rs2270360	A	Severity	CAV	C	IGFBP2	585.2	Renal failure NOS	genitourinary	131	19021	2	0	0	0.931813	0.18597	1.20439	0.194023	0.337812	1	0.999995
chr5.142872984.C.T	rs10039856	C	Severity	CAV	T	ARHGAP26	741.4	Joint effusions	musculoskeletal	329	35493	3	0	0	0.904387	0.0896428	1.09378	0.0935248	0.337815	1	0.999995
chr9.4329170.T.C	rs3895472	C	Severity	CAV	T	GLIS3	454.1	Varicose veins of lower extremity	circulatory system	1421	31189	3	0	0	0.995211	0.0579236	1.05963	0.0604324	0.337818	1	0.999995
chr4.143999443.G.A	rs7683365	A	Risk factor	FCP + IP	A	GYPB	428.1	Congestive heart failure (CHF) NOS	circulatory system	959	30071	3	0	0	0.97712	0.0566014	1.05823	0.059053	0.337818	1	0.999995
chr16.16924042.C.A	rs1453512	A	Severity	CAV	C	-	736	Other acquired deformities of limbs	musculoskeletal	123	35563	3	1.06065e-07	0	1.82365	-0.150795	0.860024	0.157329	0.337827	1	0.999995
chr3.101705614.T.C	rs11919389	C	Risk factor	CAV	C	PDCL3P4	614.52	Vaginitis and vulvovaginitis	genitourinary	759	36436	3	0.0121191	50.6597	4.05349	-0.057421	0.944197	0.0599093	0.337828	1	0.999995
chr1.156125675.T.C	rs581342	C	Severity	CAV	T	LMNA	340	Migraine	neurological	382	7867	1	NA	NA	0	-0.0762666	0.926569	0.0795723	0.337832	1	0.999995
chr4.69615987.C.T	rs7688383	T	Loss of smell and taste	CAV	T	UGT2A1	470	Septal Deviations/Turbinate Hypertrophy	respiratory	535	26035	3	0	0	0.0519388	0.0624579	1.06445	0.0651652	0.337833	1	0.999995
chr14.55263686.C.T	rs10140801	T	Severity	CAV-FE	T	FBXO34-AS1	567	Peritonitis and retroperitoneal infections	digestive	123	27037	2	0	0	0.593084	0.127874	1.13641	0.133418	0.337838	1	0.999995
chr11.88824823.A.G	rs10831496	G	Severity	CAV-FE	A	GRM5	292.4	Altered mental status	mental disorders	241	22747	2	0	0	0.457956	0.102415	1.10784	0.106857	0.337847	1	0.999995
chr7.22728630.G.T	rs2066992	T	Protective	CAV-FE	T	IL6	381	Otitis media and Eustachian tube disorders	sense organs	389	36086	3	0	0	0.582112	0.107289	1.11326	0.111944	0.33785	1	0.999995
chr17.16948873.A.G	rs34557412	G	Severity	CAV	G	TNFRSF13B	573.3	Hepatomegaly	digestive	257	32846	3	0	0	0.00206931	0.986633	2.68219	1.02945	0.337857	1	0.999995
chr22.49281538.G.A	rs62220604	G	Severity	CAV	A	-	155	Cancer of liver and intrahepatic bile duct	neoplasms	312	35258	3	0	0	0.308567	0.106911	1.11284	0.111556	0.337879	1	0.999995
chr8.97128242.T.C	rs7817272	C	Severity	CAV	C	CPQ	519.9	Symptoms involving respiratory system and other chest symptoms	respiratory	124	38247	3	0.008792	8.71513	2.19094	-0.141437	0.86811	0.147582	0.337882	1	0.999995
chr21.33252612.A.G	rs2236757	A	Severity	CAV-FE	A	IFNAR2	564	Functional digestive disorders	digestive	1012	27200	3	0	0	1.20479	-0.0487398	0.952429	0.0508578	0.337884	1	0.999995
chr21.41509390.C.G	rs12626358	G	Possible functional consequences	FCP + IP	G	TMPRSS2	742	Derangement of joint, non-traumatic	musculoskeletal	161	35113	3	0	0	0.611786	-0.142862	0.866874	0.149071	0.337885	1	0.999995
chr1.90742957.A.C	rs2166172	C	Severity	CAV-FE	C	-	510	Other diseases of lung	respiratory	296	38520	3	0	0	1.07948	-0.092548	0.911605	0.0965702	0.337887	1	0.999995
chr21.41426103.C.A	rs17000900	A	Severity	CAV-FE	A	MX1	284.1	Pancytopenia	hematopoietic	281	29087	3	4.79803e-06	7.24413	2.1562	-0.121508	0.885584	0.126789	0.337887	1	0.999995
chr21.41470664.C.T	rs61735794	T	Risk factor	CAV	T	TMPRSS2	426.9	Cardiac pacemaker/device in situ	circulatory system	983	29624	3	0	0	0.406806	0.172996	1.18886	0.180515	0.337887	1	0.999995
chr13.23084699.A.G	rs1984162	G	Severity	CAV	G	-	386.9	Dizziness and giddiness (Light-headedness and vertigo)	sense organs	2965	32945	3	6.46112e-05	0	1.66344	-0.0325847	0.96794	0.034001	0.337889	1	0.999995
chr1.3081749.G.A	rs12745140	A	Severity	CAV	A	PRDM16	256.4	Polycystic ovaries	endocrine/metabolic	407	34540	3	0	0	0.651688	0.145756	1.15691	0.152092	0.33789	1	0.999995
chr12.47902438.G.T	rs11574024	T	Severity	CAV	T	VDR	842	Other sprains and strains	injuries & poisonings	140	36418	3	0	0	0.216298	-0.313357	0.730989	0.326978	0.33789	1	0.999995
chr6.45737076.T.A	rs16873740	A	Severity	CAV	A	-	291.4	Specific nonpsychotic mental disorders due to brain damage	mental disorders	202	35010	3	0.026159	31.351	2.91337	0.129334	1.13807	0.134957	0.337894	1	0.999995
chr20.50172836.A.G	rs6122883	G	Severity	CAV-FE	G	LINC01273	563	NA	NA	4610	31409	3	0	0	0.462341	0.0264275	1.02678	0.0275765	0.337895	1	0.999995
chr14.55263686.C.T	rs10140801	T	Severity	CAV-FE	T	FBXO34-AS1	317	Alcohol-related disorders	mental disorders	622	24763	2	0	0	0.25441	0.0579614	1.05967	0.0604821	0.3379	1	0.999995
chr7.22548762.C.T	rs13227460	T	Severity	CAV	T	STEAP1B	433.21	Cerebral artery occlusion, with cerebral infarction	circulatory system	1099	35033	3	0.0519329	79.4088	9.71287	-0.0660384	0.936095	0.0689111	0.337905	1	0.999995
chr5.123497022.T.C	rs62377777	T	Severity	CAV	C	-	550.5	Ventral hernia	digestive	628	36284	3	0	0	0.161084	0.0639978	1.06609	0.0667822	0.337908	1	0.999995
chr1.12207235.C.T	rs3397	T	Severity	CAV-FE	T	TNFRSF1B	596	Other disorders of bladder	genitourinary	156	7796	1	NA	NA	0	0.136446	1.14619	0.142386	0.33792	1	0.999995
chr4.188627868.CTCT.C	rs1734523522	C	Severity	CAV	C	LINC01060	214.1	Lipoma of skin and subcutaneous tissue	neoplasms	179	36922	3	0.0169711	0	1.83257	0.159871	1.17336	0.166836	0.337936	1	0.999995
chrX.12886851.C.T	rs5743781	T	Severity; Severity for males	CAV-FE	T	TLR7	594	Urinary calculus	genitourinary	1308	37198	3	0	0	0.175599	-0.686689	0.50324	0.716613	0.33794	1	0.999995
chr4.5820150.T.C	rs3774881	T	Severity	CAV	C	CRMP1	781	Symptoms involving nervous and musculoskeletal systems	symptoms	268	26386	2	0.0926565	65.3161	2.88318	-0.104202	0.901043	0.108743	0.33794	1	0.999995
chr2.195994321.C.T	rs191631470	T	Severity	CAV	T	DNAH7	696	Psoriasis and related disorders	dermatologic	691	31416	3	0	0	0.277431	0.329161	1.3898	0.343508	0.337945	1	0.999995
chr2.112913801.G.T	rs3811046	T	Risk factor	CAV	G	IL37	198.6	Secondary malignancy of bone	neoplasms	102	26722	2	0	0	0.46481	-0.154403	0.856927	0.161134	0.337949	1	0.999995
chr8.38996464.C.A	rs7840270	C	Severity	CAV-FE	A	ADAM9	745	Pain in joint	musculoskeletal	8546	23849	3	0.00171445	54.2054	4.36733	0.0197755	1.01997	0.0206377	0.337951	1	0.999995
chrX.15592465.T.A	rs73195521	A	Severity	CAV	A	ACE2	764	Sciatica	symptoms	1929	32058	3	0	0	0.0043726	0.603782	1.82902	0.630112	0.337955	1	0.999995
chr11.88436431.C.T	rs72953026	T	Severity	CAV-FE	T	-	411	Ischemic Heart Disease	circulatory system	4453	32776	3	0	0	0.592271	0.0351856	1.03581	0.0367202	0.337958	1	0.999995
chr4.69615987.C.T	rs7688383	T	Loss of smell and taste	CAV	T	UGT2A1	611.1	Abnormal mammogram	genitourinary	1490	32616	3	0	0	0.485133	-0.0400668	0.960725	0.0418147	0.337963	1	0.999995
chr16.89196249.G.A	rs117169628	A	Severity	CAV	A	SLC22A31	473.3	Paralysis/spasm of vocal cords or larynx	respiratory	113	26632	3	0	0	0.0212798	-0.254295	0.775463	0.265391	0.337967	1	0.999995
chr17.27660155.T.C	rs117217714	C	Severity	CAV	C	NOS2P1	136	Other infectious and parasitic diseases	infectious diseases	503	37227	3	0	0	0.123559	0.433503	1.54265	0.452419	0.337968	1	0.999995
chr6.52200448.A.G	rs13192246	G	Severity	CAV	G	-	1010	NA	NA	5581	2365	1	NA	NA	0	0.0432237	1.04417	0.04511	0.337969	1	0.999995
chr2.60480453.A.G	rs1123573	A	Severity	CAV-FE	G	BCL11A	338.1	Acute pain	neurological	948	28797	3	0	0	1.09936	0.0473584	1.0485	0.0494251	0.337969	1	0.999995
chr13.102695866.A.G	rs599976	G	Severity	CAV-FE	G	METTL21C	497	Bronchitis	respiratory	707	29612	3	0.0134921	39.2825	3.29394	-0.0801545	0.922974	0.0836527	0.337971	1	0.999995
chr21.41509390.C.G	rs12626358	G	Possible functional consequences	FCP + IP	G	TMPRSS2	695.41	Cutaneous lupus erythematosus	dermatologic	119	20873	2	0	0	0.0125417	0.14347	1.15427	0.149731	0.337972	1	0.999995
chr4.25613313.G.A	-	HLA-A*02:02	Protective	IP	A	HLA-A	727.6	Rupture of tendon, nontraumatic	musculoskeletal	147	29380	3	0	0	1.08388	-0.15808	0.853782	0.16498	0.337974	1	0.999995
chr4.153687301.A.G	rs1898830	G	Severity; Risk factor	CAV	G	TLR2	565	Anal and rectal conditions	digestive	1244	35612	3	0	0	0.554839	-0.0455114	0.955509	0.047498	0.337975	1	0.999995
chr3.61768231.T.A	rs672699	A	Severity	CAV	T	PTPRG	960	Poisoning by antibiotics	injuries & poisonings	319	36823	3	0.0431667	62.5943	5.34678	-0.0875826	0.916143	0.0914072	0.337982	1	0.999995
chr2.167953627.G.A	rs7595310	A	Severity	CAV-FE	G	STK39	740.1	Osteoarthritis; localized	musculoskeletal	1201	7043	1	NA	NA	0	0.0511558	1.05249	0.0533897	0.337983	1	0.999995
chr3.141689849.A.G	rs6440031	G	Severity	CAV	A	LINC02618	250.24	Type 2 diabetes with neurological manifestations	endocrine/metabolic	1432	23723	3	2.64834e-07	25.5858	2.68766	0.0846436	1.08833	0.0883418	0.337993	1	0.999995
chr6.18015216.C.T	rs140247774	T	Severity	CAV	T	-	425	Cardiomyopathy	circulatory system	867	37407	3	1.73405e-06	0	1.58825	-0.147885	0.86253	0.154348	0.337997	1	0.999995
chr1.12207235.C.T	rs3397	T	Severity	CAV-FE	C	TNFRSF1B	558	Noninfectious gastroenteritis	digestive	477	16293	2	0	0	0.225354	-0.067212	0.934997	0.0701506	0.338007	1	0.999995
chr2.112913801.G.T	rs3811046	T	Risk factor	CAV	G	IL37	706.8	Other specified diseases of sebaceous glands	dermatologic	836	25400	2	0.014728	54.6483	2.20499	0.0539791	1.05546	0.0563398	0.338013	1	0.999995
chr16.78590128.A.G	rs72803978	A	Severity	CAV	G	WWOX	286.8	Hypercoagulable state	hematopoietic	288	35895	3	1.43498	71.1078	6.92229	0.252515	1.28726	0.263559	0.338014	1	0.999995
chr15.90879313.T.C	rs8039305	C	Risk factor	CAV-FE	C	FURIN	402	NA	NA	597	27254	2	0	0	0.100763	0.0577335	1.05943	0.0602599	0.338025	1	0.999995
chr9.131672331.T.G	rs12551879	G	Severity	CAV	G	RAPGEF1	599.3	Dysuria	genitourinary	1805	28887	3	0	0	0.469019	-0.0622693	0.93963	0.0649949	0.33803	1	0.999995
chr4.143996657.T.C	rs6840234	C	Protective	FCP + IP	T	GYPB	327.71	Restless legs syndrome	neurological	165	23616	3	0.0207165	39.0626	3.28205	-0.112071	0.893981	0.116978	0.338039	1	0.999995
chr21.33287378.C.T	rs8178521	T	Severity	CAV-FE	T	IL10RB	288	Diseases of white blood cells	hematopoietic	460	33889	3	0	0	0.0841009	0.0842728	1.08793	0.0879633	0.33804	1	0.999995
chr7.117559590.ATCT.A	rs113993960	A	Severity	CAV	A	CFTR	276.5	Hypovolemia	endocrine/metabolic	202	34144	3	0	0	1.39602	0.570238	1.76869	0.595211	0.33804	1	0.999995
chr9.117713024.A.G	rs4986790	G	Severity	CAV	G	TLR4	440.2	Atherosclerosis of the extremities	circulatory system	343	33390	3	0.102864	57.6938	4.72744	0.148933	1.16059	0.155456	0.338044	1	0.999995
chr17.45714244.T.C	rs113661667	C	Risk factor	CAV-FE	C	LINC02210-CRHR1	289	Other diseases of blood and blood-forming organs	hematopoietic	808	34483	3	2.56749e-08	0	1.49755	0.0743397	1.07717	0.0775976	0.338055	1	0.999995
chr16.78590128.A.G	rs72803978	A	Severity	CAV	G	WWOX	614	Inflammatory diseases of female pelvic organs	genitourinary	942	36400	3	0.0362192	25.6149	2.68871	-0.151007	0.859842	0.157625	0.338055	1	0.999995
chr9.21131628.G.C	rs12236000	G	Severity	CAV	C	-	765	Cervical radiculitis	symptoms	1076	31824	3	0.0438022	72.6292	7.30707	-0.0731344	0.929476	0.0763405	0.338061	1	0.999995
chr12.8608014.A.G	rs11613792	A	Severity	CAV	G	AICDA	747	Cardiac and circulatory congenital anomalies	congenital anomalies	381	36024	3	0	0	1.54049	0.0907664	1.09501	0.094746	0.338064	1	0.999995
chr4.67910402.G.A	rs4860265	G	Possible functional consequences	FCP + IP	G	TMPRSS11A	313	Pervasive developmental disorders	mental disorders	293	37476	3	0.125694	73.7475	7.61832	0.0845297	1.08821	0.0882374	0.338073	1	0.999995
chrX.15581240.G.A	rs147464721	A	Severity	CAV	A	ACE2	381.2	Eustachian tube disorders	sense organs	133	36139	3	0	0	0.000598148	0.988559	2.68736	1.03193	0.338077	1	0.999995
chr6.41534945.A.C	rs1886814	C	Severity	CAV-FE	C	FOXP4-AS1	070.2	Viral hepatitis B	infectious diseases	437	27879	3	0	0	1.75785	-0.13179	0.876525	0.137574	0.338085	1	0.999995
chr4.67964168.T.A	rs720009	A	Possible functional consequences	FCP + IP	A	TMPRSS11A	782.3	Edema	symptoms	2153	34447	3	0.000217417	0	1.27261	-0.0561819	0.945367	0.0586479	0.338087	1	0.999995
chr19.24134099.G.A	rs10407383	A	Severity	CAV-FE	A	ZNF254	276.4	Acid-base balance disorder	endocrine/metabolic	199	34189	3	0.0921377	68.7175	6.39335	0.107361	1.11334	0.112074	0.33809	1	0.999995
chr7.117611595.T.G	rs150212784	G	Severity	CAV	G	CFTR	250.22	Type 2 diabetes with renal manifestations	endocrine/metabolic	1055	20960	2	1.02841	63.7921	2.76183	0.517516	1.67785	0.540238	0.338093	1	0.999995
chr3.149000300.G.T	rs76488148	T	Severity	CAV	T	GYG1	496	Chronic airway obstruction	respiratory	2120	29329	3	0.0410962	75.0453	8.01453	-0.0560395	0.945502	0.0585007	0.338099	1	0.999995
chr2.162044379.C.T	rs3788979	T	Risk factor	CAV	T	DPP4	369	Infection of the eye	sense organs	839	32925	3	0	0	0.614257	0.0733739	1.07613	0.0765969	0.338102	1	0.999995
chr17.35880776.C.T	rs2107538	T	Risk factor; Severity	FCP	T	CCL5	596.5	Functional disorders of bladder	genitourinary	497	37645	3	0	0	0.306337	0.0688199	1.07124	0.0718429	0.338103	1	0.999995
chr2.162044379.C.T	rs3788979	T	Risk factor	CAV	T	DPP4	601.1	Prostatitis	genitourinary	153	34678	3	0.0899418	46.3384	3.72706	0.168728	1.1838	0.176141	0.338106	1	0.999995
chr6.31575254.G.A	rs1800629	A	Risk factor*Conflicting; Severity*Conflicting; Protective*Conflicting	CAV-FE	A	TNF	174.1	Breast cancer [female]	neoplasms	1184	35882	3	0	0	1.54567	0.0698793	1.07238	0.0729495	0.338107	1	0.999995
chr2.112913801.G.T	rs3811046	T	Risk factor	CAV	G	IL37	276	Disorders of fluid, electrolyte, and acid-base balance	endocrine/metabolic	1803	26250	2	0	0	0.107662	0.0378386	1.03856	0.0395014	0.338111	1	0.999995
chr2.36677870.C.A	rs6714112	C	Severity	CAV	A	-	276.41	Acidosis	endocrine/metabolic	193	33961	3	0	0	1.34613	0.139233	1.14939	0.145353	0.338113	1	0.999995
chr9.33426577.A.G	rs10813976	G	Severity	CAV	G	-	255.1	Adrenal hyperfunction	endocrine/metabolic	138	34911	3	0	0	0.778763	0.145989	1.15718	0.152407	0.338118	1	0.999995
chrX.12886851.C.T	rs5743781	T	Severity; Severity for males	CAV-FE	T	TLR7	172.2	Other non-epithelial cancer of skin	neoplasms	527	27859	2	0	0	0.000714473	0.58624	1.79722	0.612021	0.338125	1	0.999995
chr7.22728630.G.T	rs2066992	T	Protective	CAV-FE	T	IL6	447	Other disorders of arteries and arterioles	circulatory system	466	33327	3	0.0116267	22.3247	2.57482	0.103882	1.10947	0.108451	0.338128	1	0.999995
chr5.174562335.T.A	rs2220543	T	Severity	CAV	A	SUMO2P6	427.2	Atrial fibrillation and flutter	circulatory system	1679	29351	3	0	0	0.912652	0.0387389	1.0395	0.0404428	0.338129	1	0.999995
chr11.2872637.A.G	rs10766439	A	Severity	CAV	A	-	701.2	Scar conditions and fibrosis of skin	dermatologic	210	34853	3	0	0	1.31363	0.10555	1.11132	0.110193	0.33813	1	0.999995
chr17.31410594.G.A	rs178840	G	Severity	CAV	G	RAB11FIP4	279.1	Immunity deficiency	endocrine/metabolic	113	21147	2	0.0266699	38.5103	1.62629	-0.134387	0.874252	0.140299	0.338135	1	0.999995
chr10.89010241.T.C	rs982764	T	Severity	CAV-FE	C	FAS	272.12	Hyperglyceridemia	endocrine/metabolic	910	22894	3	1.04499e-06	33.216	2.99473	0.049824	1.05109	0.0520166	0.33814	1	0.999995
chr1.46309111.A.G	rs41292543	G	Severity	CAV-FE	G	UQCRH	731	Osteitis deformans and osteopathies associated with other disorders classified elsewhere	musculoskeletal	644	32184	3	0	0	1.00688	0.116194	1.12321	0.121308	0.33814	1	0.999995
chr17.15965007.C.T	rs8081547	T	Risk factor	FCP + IP	T	ADORA2B	440.2	Atherosclerosis of the extremities	circulatory system	334	31720	3	0.0472097	53.044	4.25931	0.100318	1.10552	0.104733	0.338144	1	0.999995
chrX.15581269.T.C	rs138390800	C	May destabilize ACE2 protein structure	FCP + IP	C	ACE2	261.2	Vitamin B-complex deficiencies	endocrine/metabolic	1718	25272	3	0	0	0.0844691	-0.575097	0.56265	0.600414	0.338146	1	0.999995
chr21.33287378.C.T	rs8178521	T	Severity	CAV-FE	T	IL10RB	352.2	Facial nerve disorders [CN7]	neurological	177	34728	3	0	0	0.812703	-0.14458	0.865386	0.150945	0.338146	1	0.999995
chr1.230710048.A.G	rs699	G	Severity	CAV	G	AGT	702.1	Actinic keratosis	dermatologic	327	12167	1	NA	NA	0	-0.0786281	0.924384	0.0820895	0.338147	1	0.999995
chr3.1052111.C.G	rs1504061	G	Severity	CAV	G	-	573.9	Abnormal serum enzyme levels	digestive	1223	32657	3	0	0	0.885713	0.0823554	1.08584	0.0859829	0.338158	1	0.999995
chr11.114726432.A.T	rs1712779	T	Severity	CAV-FE	T	-	738	Other acquired musculoskeletal deformity	musculoskeletal	283	36013	3	4.21332e-08	9.54153	2.21096	0.0886888	1.09274	0.0925957	0.338161	1	0.999995
chr17.15965007.C.T	rs8081547	T	Risk factor	FCP + IP	T	ADORA2B	078	Viral warts & HPV	infectious diseases	1085	26593	3	0.00763531	37.1073	3.18002	-0.057403	0.944213	0.0599325	0.338166	1	0.999995
chr1.244873270.T.C	rs12130553	C	Severity	CAV	T	-	796	Elevated prostate specific antigen [PSA]	genitourinary	326	19526	2	0.00369841	13.2684	1.15298	0.0938422	1.09839	0.0979779	0.338169	1	0.999995
chr13.102695866.A.G	rs599976	G	Severity	CAV-FE	G	METTL21C	290.11	Alzheimer's disease	mental disorders	180	35082	3	2.33276e-06	0	1.68329	0.157189	1.17022	0.164117	0.338171	1	0.999995
chr4.68840276.G.A	rs115162070	G	Severity	CAV	A	-	550.4	Umbilical hernia	digestive	400	36181	3	0.21663	65.2565	5.75646	0.164404	1.17869	0.17165	0.338171	1	0.999995
chr21.33252612.A.G	rs2236757	A	Severity	CAV-FE	A	IFNAR2	636	Early or threatened labor; hemorrhage in early pregnancy	pregnancy complications	145	36957	3	0.178851	72.6777	7.32003	-0.135828	0.872993	0.141815	0.338174	1	0.999995
chr17.49863303.C.T	rs77534576	T	Severity	CAV	T	-	573.5	Jaundice (not of newborn)	digestive	132	32834	3	0	0	1.37043	0.265146	1.30362	0.276835	0.338175	1	0.999995
chr1.206773552.T.C	rs1800896	C	Severity	FCP	C	IL10	475	Chronic sinusitis	respiratory	1942	26689	3	0	0	1.27095	-0.0337692	0.966795	0.0352582	0.338179	1	0.999995
chr21.41465040.G.A	rs17001042	A	Possible functional consequences	FCP + IP	A	TMPRSS2	433.31	Transient cerebral ischemia	circulatory system	650	35899	3	0.0389916	12.2161	2.27832	-0.136125	0.872733	0.142128	0.33818	1	0.999995
chr4.107694523.TG.T	rs70947091	T	Severity	CAV-FE	T	PAPSS1	587	Kidney replaced by transpant	genitourinary	404	31739	3	0	0	0.118481	0.0835304	1.08712	0.0872139	0.338182	1	0.999995
chr4.166008836.A.T	rs17047200	TT genotype	Severity (TT genotype)*Conflicting; Risk factor (AA genotype)*Conflicting	CAV	T	TLL1	401.1	Essential hypertension	circulatory system	15188	21400	3	0.00261804	60.374	5.0472	-0.0228796	0.97738	0.0238887	0.338184	1	0.999995
chr15.34253720.A.G	rs2705343	G	Severity	CAV-FE	G	SLC12A6	357	Inflammatory and toxic neuropathy	neurological	1161	35741	3	0	0	1.04101	0.0554738	1.05704	0.0579208	0.338187	1	0.999995
chr4.67963489.G.A	rs6552134	G	Possible functional consequences	FCP + IP	G	TMPRSS11A	737	Curvature of spine	musculoskeletal	227	27165	2	0.0330868	57.9731	2.37943	-0.0996281	0.905174	0.104023	0.338188	1	0.999995
chr2.162267541.C.T	rs1990760	T	Risk factor; Severity	CAV	T	IFIH1	618.1	Prolapse of vaginal walls	genitourinary	171	25355	2	0	0	0.344466	0.116276	1.12331	0.121408	0.338202	1	0.999995
chr4.143999443.G.A	rs7683365	A	Risk factor	FCP + IP	A	GYPB	455	Hemorrhoids	circulatory system	1240	28108	3	0	0	0.989279	0.0465682	1.04767	0.0486241	0.338205	1	0.999995
chr9.33426577.A.G	rs10813976	G	Severity	CAV	G	-	305.2	Eating disorder	mental disorders	101	24196	3	0	0	1.54942	-0.190367	0.826656	0.198774	0.338211	1	0.999995
chr6.12216733.A.G	rs10755709	A	Severity	CAV	G	-	473.3	Paralysis/spasm of vocal cords or larynx	respiratory	110	25535	3	0	0	1.04775	0.136022	1.14571	0.14203	0.338213	1	0.999995
chr16.16924042.C.A	rs1453512	A	Severity	CAV	C	-	573.5	Jaundice (not of newborn)	digestive	130	32435	3	0.012269	5.10565	2.10761	0.141972	1.15254	0.148243	0.338216	1	0.999995
chr17.31410594.G.A	rs178840	G	Severity	CAV	G	RAB11FIP4	626.13	Irregular menstrual cycle	genitourinary	489	17664	2	0.00118126	8.03543	1.08738	-0.0684693	0.933822	0.0714947	0.338222	1	0.999995
chr6.52236941.T.C	rs763780	C	Protective	FCP	C	IL17F	367	Disorders of refraction and accommodation; blindness and low vision	sense organs	1515	34709	3	0	0	0.122586	0.0720452	1.0747	0.0752287	0.338223	1	0.999995
chr4.186082920.C.T	rs3775291	T	Risk factor; Severity	CAV-FE	T	TLR3	580	Nephritis; nephrosis; renal sclerosis	genitourinary	713	32090	3	0	0	0.411807	0.0663449	1.0686	0.0692767	0.338224	1	0.999995
chr5.174562335.T.A	rs2220543	T	Severity	CAV	A	SUMO2P6	772	Symptoms of the muscles	symptoms	213	36158	3	0	0	1.08518	0.0980887	1.10306	0.102424	0.338227	1	0.999995
chr10.89010241.T.C	rs982764	T	Severity	CAV-FE	C	FAS	530.9	Heartburn	digestive	382	28217	3	0.0331181	54.7812	4.42293	0.0756461	1.07858	0.0789908	0.338236	1	0.999995
chr2.167953627.G.A	rs7595310	A	Severity	CAV-FE	A	STK39	612	Breast conditions, congenital or relating to hormones	genitourinary	236	25128	2	0	0	0.437554	0.0993566	1.10446	0.103751	0.338244	1	0.999995
chr21.41473456.A.G	rs17854725	G	Severity	CAV	G	TMPRSS2	605	Erectile dysfunction [ED]	genitourinary	1185	22051	2	0.00723153	60.23	2.51446	-0.0462942	0.954761	0.0483419	0.338244	1	0.999995
chr12.57108399.C.T	rs324011	T	Risk factor; Severity	CAV	T	STAT6	562	Diverticulosis and diverticulitis	digestive	792	28129	3	0.0219407	62.8029	5.37676	-0.0570607	0.944537	0.0595852	0.338248	1	0.999995
chr17.8109899.C.T	rs151256885	T	Severity	CAV	T	ALOXE3	290	Delirium dementia and amnestic and other cognitive disorders	mental disorders	675	34836	3	0	0	0.0367313	0.165024	1.17942	0.172326	0.338251	1	0.999995
chr10.8988345.A.T	rs71481792	A	Severity	CAV	T	-	350	Abnormal movement	neurological	3301	32799	3	0	0	0.731905	0.0314668	1.03197	0.0328594	0.338255	1	0.999995
chr12.6845711.C.T	rs5443	T	protective	CAV	T	CDCA3	008	Intestinal infection	infectious diseases	589	28325	2	0	0	0.619761	-0.058743	0.942949	0.0613435	0.338261	1	0.999995
chr17.63488670.G.A	rs4343	G	Severity; Risk factor	CAV	G	ACE	369.5	Conjunctivitis, infectious	sense organs	598	21688	2	0	0	0.215683	0.0607148	1.0626	0.0634027	0.338262	1	0.999995
chr1.12207235.C.T	rs3397	T	Severity	CAV-FE	C	TNFRSF1B	250.2	Type 2 diabetes	endocrine/metabolic	4672	15579	2	0	0	0.20619	-0.0269944	0.973367	0.0281897	0.338265	1	0.999995
chr4.25613313.G.A	-	HLA-A*02:02	Protective	IP	A	HLA-A	578.9	Hemorrhage of gastrointestinal tract	digestive	471	34242	3	0	0	0.817983	0.0828219	1.08635	0.0864893	0.338266	1	0.999995
chr2.195519781.A.G	rs74417002	G	Severity	CAV	G	-	611.1	Abnormal mammogram	genitourinary	1509	33406	3	0.0542068	57.8692	4.74712	-0.0996041	0.905196	0.104016	0.338273	1	0.999995
chr19.39248147.C.T	rs12979860	C	Severity (C allele)*Conflicting; Risk factor (T allele)*Conflicting	CAV	T	IFNL4	622	Polyp of female genital organs	genitourinary	239	28796	2	0	0	0.888507	-0.0930673	0.911132	0.0971914	0.338281	1	0.999995
chrX.15586459.TAAATC.T	rs755766792	T	Severity	CAV	T	ACE2	743	Osteoporosis, osteopenia and pathological fracture	musculoskeletal	2657	34800	3	0	0	0.079811	0.420672	1.52298	0.439314	0.338282	1	0.999995
chr6.6924962.A.C	rs6933436	C	Severity	CAV	C	-	733	Other disorders of bone and cartilage	musculoskeletal	2121	31089	3	0	0	1.46733	-0.0354505	0.965171	0.0370218	0.338287	1	0.999995
chr1.155175305.G.A	rs7528026	A	Severity	CAV	A	TRIM46	610	Benign mammary dysplasias	genitourinary	554	33387	3	0	0	0.870476	0.19854	1.21962	0.207343	0.338292	1	0.999995
chr6.31575254.G.A	rs1800629	A	Risk factor*Conflicting; Severity*Conflicting; Protective*Conflicting	CAV-FE	A	TNF	765	Cervical radiculitis	symptoms	1082	32053	3	0.00711922	28.1231	2.78254	0.0702304	1.07276	0.0733444	0.338293	1	0.999995
chr7.22728630.G.T	rs2066992	T	Protective	CAV-FE	T	IL6	250.7	Diabetic retinopathy	endocrine/metabolic	635	33618	3	0	0	0.707376	0.086765	1.09064	0.0906124	0.338295	1	0.999995
chr7.128938247.T.G	rs10488631	TCTA haplotype	Severity in European-Americans	CAV	T	IRF5	078	Viral warts & HPV	infectious diseases	835	17231	2	0	0	0.356485	0.0493379	1.05058	0.0515258	0.338295	1	0.999995
chr19.24134099.G.A	rs10407383	A	Severity	CAV-FE	A	ZNF254	586.4	Stricture/obstruction of ureter	genitourinary	617	32015	3	0	0	0.806322	-0.0675944	0.93464	0.0705923	0.338299	1	0.999995
chr9.87725456.A.T	rs56952354	A;T	Possible functional consequences	FCP + IP	T	CTSL	338	Pain	neurological	4490	22163	2	0	0	0.566893	-0.098829	0.905898	0.103214	0.338306	1	0.999995
chr1.244873270.T.C	rs12130553	C	Severity	CAV	T	-	292.4	Altered mental status	mental disorders	220	18838	2	0.053429	56.0793	2.27683	-0.1115	0.894492	0.116447	0.338308	1	0.999995
chr12.8058591.T.C	rs7842	C	Risk factor; Severity	CAV	C	C3AR1	277.5	Other disorders of lipoid metabolism	endocrine/metabolic	224	36726	3	0.0343889	50.6488	4.05259	-0.100016	0.904823	0.104455	0.338311	1	0.999995
chr16.57636629.G.A	rs7499679	A	Severity	CAV	A	ADGRG1	227	Benign neoplasm of other endocrine glands and related structures	neoplasms	418	37730	3	0	0	1.66539	-0.0760955	0.926728	0.0794749	0.338325	1	0.999995
chr2.136948486.A.G	rs7605851	G	Severity	CAV-FE	G	THSD7B	204.4	Multiple myeloma	neoplasms	169	38242	3	6.33732e-06	18.2451	2.44634	0.182783	1.20055	0.190906	0.338342	1	0.999995
chr14.80203237.T.C	rs225014	C	Severity	CAV	C	DIO2	278.1	Obesity	endocrine/metabolic	7074	25150	3	1.40398e-06	0	1.95566	-0.0193538	0.980832	0.0202145	0.338356	1	0.999995
chr8.97128242.T.C	rs7817272	C	Severity	CAV	C	CPQ	743.13	Other specified osteoporosis	musculoskeletal	260	34750	3	0	0	0.837997	-0.098828	0.905898	0.103225	0.338365	1	0.999995
chr11.26675470.T.G	rs10835056	G	Severity	CAV	T	SLC5A12	338	Pain	neurological	6371	28498	3	0	0	0.542898	-0.020406	0.979801	0.0213141	0.338367	1	0.999995
chr14.80203237.T.C	rs225014	C	Severity	CAV	C	DIO2	562.2	Diverticulitis	digestive	343	27617	3	0	0	0.647582	-0.0764183	0.926429	0.0798213	0.338382	1	0.999995
chr3.146517122.G.A	rs343320	A	Severity	CAV-FE	A	PLSCR1	560.4	Other intestinal obstruction	digestive	118	28211	3	0	0	0.130384	-0.301045	0.740044	0.314453	0.338385	1	0.999995
chr1.156125675.T.C	rs581342	C	Severity	CAV	T	LMNA	586.4	Stricture/obstruction of ureter	genitourinary	152	7099	1	NA	NA	0	0.124106	1.13214	0.129635	0.33839	1	0.999995
chr21.41507982.C.A	rs75603675	A	Protective*Conflicting; Risk factor*Conflicting; Severity*Conflicting	CAV	A	TMPRSS2	362.26	Macular puckering of retina	sense organs	318	32471	3	0	0	0.0619349	0.0802304	1.08354	0.0838063	0.3384	1	0.999995
chr1.109740350.G.T	rs1332018	T	Risk factor; Severity	CAV	G	GSTM3	454.11	Varicose veins of lower extremity, symptomtic	circulatory system	1152	31999	3	0	0	0.0404335	-0.0458402	0.955195	0.0478835	0.338402	1	0.999995
chr12.47902438.G.T	rs11574024	T	Severity	CAV	T	VDR	695.7	Prurigo and Lichen	dermatologic	300	32249	3	8.0843e-07	25.3731	2.68	-0.256947	0.773409	0.268401	0.338403	1	0.999995
chr15.34253720.A.G	rs2705343	G	Severity	CAV-FE	G	SLC12A6	709	Diffuse diseases of connective tissue	dermatologic	520	31273	3	0	0	0.927133	0.0796644	1.08292	0.0832159	0.338405	1	0.999995
chr1.155066988.C.T	rs114301457	T	Severity	CAV	T	EFNA4	357	Inflammatory and toxic neuropathy	neurological	1175	36496	3	0	0	0.631638	0.447362	1.56418	0.467308	0.338407	1	0.999995
chr2.112913801.G.T	rs3811046	T	Risk factor	CAV	G	IL37	196	Radiotherapy	neoplasms	331	26722	2	0	0	0.00585002	0.0831326	1.08669	0.0868394	0.338408	1	0.999995
chr4.143996657.T.C	rs6840234	C	Protective	FCP + IP	T	GYPB	295	Schizophrenia and other psychotic disorders	mental disorders	467	18786	3	0.00998523	29.6727	2.84385	0.0660203	1.06825	0.0689643	0.33841	1	0.999995
chr16.89196249.G.A	rs117169628	A	Severity	CAV	A	SLC22A31	561.2	NA	NA	901	36792	3	0	0	0.521109	0.0813698	1.08477	0.0849984	0.338411	1	0.999995
chr11.2872637.A.G	rs10766439	A	Severity	CAV	A	-	363	Chorioretinal inflammations, scars, and other disorders of choroid	sense organs	143	33007	3	0.0795531	56.7156	4.6206	0.130956	1.13992	0.136798	0.33842	1	0.999995
chr3.126118894.C.T	rs1868132	T	Severity	CAV	T	ALDH1L1	350	Abnormal movement	neurological	2258	25595	2	0	0	0.0180608	0.0497794	1.05104	0.0520003	0.338421	1	0.999995
chr9.30504351.C.T	rs17775810	TT genotype	Protective	CAV	T	LINC01242	585.2	Renal failure NOS	genitourinary	159	31716	3	0	0	0.34554	0.174311	1.19043	0.182089	0.338423	1	0.999995
chr3.1052111.C.G	rs1504061	G	Severity	CAV	G	-	742	Derangement of joint, non-traumatic	musculoskeletal	163	35514	3	0	0	0.473274	0.200958	1.22257	0.209925	0.338423	1	0.999995
chr5.1211624.A.G	rs76067074	G	Severity	CAV-FE	G	SLC6A19	008.5	Bacterial enteritis	infectious diseases	597	36783	3	0	0	0.542314	-0.162651	0.849888	0.169909	0.338425	1	0.999995
chr3.146517122.G.A	rs343320	A	Severity	CAV-FE	A	PLSCR1	280	Iron deficiency anemias	hematopoietic	2777	29117	3	0	0	0.526257	0.0630857	1.06512	0.0659017	0.338431	1	0.999995
chr9.78543197.A.G	rs7027911	A	Severity	CAV	G	-	740.12	Osteoarthrosis, localized, secondary	musculoskeletal	121	19542	2	0	0	0.869609	-0.149613	0.861041	0.156292	0.338433	1	0.999995
chr5.142872984.C.T	rs10039856	C	Severity	CAV	T	ARHGAP26	250.2	Type 2 diabetes	endocrine/metabolic	8056	26751	3	1.78897e-06	0	1.47004	0.0233683	1.02364	0.0244122	0.338447	1	0.999995
chr5.1211624.A.G	rs76067074	G	Severity	CAV-FE	G	SLC6A19	253	Disorders of the pituitary gland and its hypothalamic control	endocrine/metabolic	380	34453	3	0	0	1.44044	-0.19784	0.820501	0.206678	0.338449	1	0.999995
chr21.41465040.G.A	rs17001042	A	Possible functional consequences	FCP + IP	A	TMPRSS2	535.1	Acute gastritis	digestive	152	23129	2	0	0	0.000207223	-0.372623	0.688925	0.389277	0.338457	1	0.999995
chr5.77379593.G.A	rs7715119	A	Severity	CAV-FE	A	PDE8B	735	Acquired foot deformities	musculoskeletal	870	35718	3	0.0240526	60.1213	5.0152	-0.0664972	0.935666	0.0694698	0.338461	1	0.999995
chr1.161544752.A.C	rs396991	C	Severity	CAV-FE	C	FCGR3A	288	Diseases of white blood cells	hematopoietic	448	32446	3	0.003236	5.63975	2.11954	-0.0707317	0.931712	0.073894	0.338463	1	0.999995
chr16.78590128.A.G	rs72803978	A	Severity	CAV	G	WWOX	153.2	Colon cancer	neoplasms	227	34452	3	0	0	0.759526	0.231649	1.26068	0.242007	0.338467	1	0.999995
chr1.3081749.G.A	rs12745140	A	Severity	CAV	A	PRDM16	458.9	Hypotension NOS	circulatory system	267	35655	3	0.0974375	34.1944	3.03926	0.184772	1.20294	0.193035	0.338469	1	0.999995
chr17.27263807.T.C	rs60811869	C	Severity	CAV	C	-	514.1	Abnormal results of function study of pulmonary system	respiratory	102	36189	3	0	0	0.0226498	-0.560619	0.570856	0.585692	0.338472	1	0.999995
chrX.15564142.G.A	rs147311723	A	Severity	CAV	A	ACE2	454.11	Varicose veins of lower extremity, symptomtic	circulatory system	1152	32003	3	0	0	0.101936	0.299518	1.34921	0.312914	0.338472	1	0.999995
chrX.15566297.A.G	rs4646179	G	Severity	CAV	G	ACE2	274	Gout and other crystal arthropathies	endocrine/metabolic	877	38120	3	0	0	0.00754294	-0.162092	0.850363	0.169343	0.338476	1	0.999995
chr2.195994321.C.T	rs191631470	T	Severity	CAV	T	DNAH7	627.1	Postmenopausal bleeding	genitourinary	563	31307	3	0	0	0.410116	-0.689297	0.501929	0.720133	0.338477	1	0.999995
chr5.21768177.G.A	-	HLA-A*02:02	Protective	IP	A	HLA-A	530.13	Barrett's esophagus	digestive	272	27315	3	0	0	0.703015	0.0882776	1.09229	0.0922273	0.338479	1	0.999995
chr5.77379593.G.A	rs7715119	A	Severity	CAV-FE	A	PDE8B	175	Acquired absence of breast	neoplasms	175	32964	3	0.0357362	28.3441	2.79112	-0.168449	0.844975	0.175986	0.338482	1	0.999995
chr15.90879313.T.C	rs8039305	C	Risk factor	CAV-FE	T	FURIN	278.4	Abnormal weight gain	endocrine/metabolic	153	5146	1	NA	NA	0	0.143702	1.15454	0.150132	0.338482	1	0.999995
chr2.191909428.G.A	rs147509469	A	Risk factor for females	CAV	A	CAVIN2-AS1	364	Corneal opacity and other disorders of cornea	sense organs	350	34002	3	0	0	1.49517	0.26687	1.30587	0.278812	0.338482	1	0.999995
chr1.206773552.T.C	rs1800896	C	Severity	FCP	C	IL10	573.7	Abnormal results of function study of liver	digestive	774	32870	3	0.000413402	0	1.72654	-0.0535669	0.947843	0.0559639	0.338482	1	0.999995
chr13.41746691.T.A	rs10507497	A	Severity	CAV-FE	A	VWA8	990	Effects radiation NOS	injuries & poisonings	143	37947	3	0.0192405	18.5673	2.45602	0.135069	1.14462	0.141115	0.338489	1	0.999995
chr13.112889041.C.T	rs9577175	T	Severity	CAV	T	ATP11A	555	Inflammatory bowel disease and other gastroenteritis and colitis	digestive	932	28205	3	0.0268632	62.2346	5.29585	-0.0564617	0.945103	0.0589892	0.33849	1	0.999995
chr6.147217556.A.G	rs116898161	G	Severity	CAV	G	STXBP5	512	Other symptoms of respiratory system	respiratory	9931	23126	3	0	0	0.112342	-0.0651342	0.936942	0.0680508	0.338497	1	0.999995
chr8.40324459.C.A	rs11779911	C	Severity	CAV	A	SIRLNT	709.2	Sicca syndrome	dermatologic	238	30265	3	0.00667789	2.13413	2.04361	-0.103784	0.90142	0.108431	0.338498	1	0.999995
chr18.6461231.C.G	rs11659676	G	Severity	CAV-FE	G	RPL6P27	359	Muscular dystrophies and other myopathies	neurological	109	26895	2	0	0	0.0714207	-0.133233	0.875261	0.139201	0.338505	1	0.999995
chr2.127137039.A.G	rs744373	G	Severity	CAV	G	-	696.42	Psoriatic arthropathy	dermatologic	149	23835	2	0	0	0.0169228	0.117794	1.12501	0.123072	0.338509	1	0.999995
chr17.8109899.C.T	rs151256885	T	Severity	CAV	T	ALOXE3	740.12	Osteoarthrosis, localized, secondary	musculoskeletal	150	30864	3	0	0	0.058867	-0.40272	0.6685	0.420782	0.33853	1	0.999995
chr2.113129630.T.C	rs419598	C	Risk factor	CAV	C	IL1RN	593.1	Gross hematuria	genitourinary	418	31759	3	1.06288e-06	0	1.54603	0.0826578	1.08617	0.086366	0.338535	1	0.999995
chr4.71762286.C.T	rs113574864	T	Severity	CAV	T	GC	696.4	Psoriasis	dermatologic	658	31316	3	3.78343e-06	0	1.92608	0.0937719	1.09831	0.0979791	0.338537	1	0.999995
chr22.41925447.G.A	rs61756766	A	Severity	CAV	A	TNFRSF13C	594.3	Calculus of ureter	genitourinary	109	28014	2	0	0	0.000275365	-0.962184	0.382058	1.00536	0.338539	1	0.999995
chr1.155197995.A.G	rs41264915	A	Severity	CAV-FE	G	THBS3	695.3	Rosacea	dermatologic	294	24436	2	0	0	0.0835899	0.12324	1.13116	0.12877	0.338541	1	0.999995
chr4.143996657.T.C	rs6840234	C	Protective	FCP + IP	T	GYPB	455	Hemorrhoids	circulatory system	1093	24649	3	0	0	0.254504	0.0434126	1.04437	0.0453609	0.338542	1	0.999995
chrX.12888602.G.A	rs147244662	A	Severity; Severity for males	CAV-FE	A	TLR7	531	Peptic ulcer (excl. esophageal)	digestive	503	38489	3	0	0	0.00138614	0.989155	2.68896	1.03355	0.338544	1	0.999995
chr11.611919.C.G	rs702966	C	Severity in African-Americans	CAV	G	PHRF1	364.4	Corneal degenerations	sense organs	189	26180	2	0	0	0.232804	-0.107312	0.898245	0.112129	0.338546	1	0.999995
chr17.15965007.C.T	rs8081547	T	Risk factor	FCP + IP	T	ADORA2B	571.8	Liver abscess and sequelae of chronic liver disease	digestive	286	31319	3	0	0	0.608973	-0.107118	0.89842	0.111927	0.338552	1	0.999995
chr11.611919.C.G	rs702966	C	Severity in African-Americans	CAV	G	PHRF1	478	Throat pain	respiratory	120	20386	2	0	0	0.103164	-0.134216	0.874401	0.140242	0.338554	1	0.999995
chr4.68840276.G.A	rs115162070	G	Severity	CAV	A	-	340.1	Migrain with aura	neurological	350	33305	3	0	0	0.0478039	-0.191705	0.825551	0.200313	0.338555	1	0.999995
chr11.1219991.G.T	rs35705950	T	Protective	CAV	T	MUC5B	990	Effects radiation NOS	injuries & poisonings	142	37731	3	0	0	0.181314	0.212133	1.23631	0.221663	0.338564	1	0.999995
chr22.43928847.C.G	rs738409	G	Protective*Conflicting; Severity*Conflicting	CAV	G	PNPLA3	427	Cardiac dysrhythmias	circulatory system	4992	29183	3	0	0	0.372572	0.0254042	1.02573	0.0265455	0.338565	1	0.999995
chr4.5820150.T.C	rs3774881	T	Severity	CAV	T	CRMP1	396	Abnormal heart sounds	circulatory system	266	6917	1	NA	NA	0	-0.0986646	0.906047	0.103098	0.338569	1	0.999995
chrX.15564175.T.C	rs41303171	C	Severity; Risk factor	CAV	C	ACE2	577	Diseases of pancreas	digestive	441	38683	3	0.500896	0	1.49383	-0.682279	0.505464	0.712945	0.338574	1	0.999995
chr1.109740350.G.T	rs1332018	T	Risk factor; Severity	CAV	G	GSTM3	1004	NA	NA	155	38794	3	0.0933182	65.4834	5.79431	-0.125184	0.882334	0.130811	0.338574	1	0.999995
chr2.112913801.G.T	rs3811046	T	Risk factor	CAV	G	IL37	362.3	Other nondiabetic retinopathy	sense organs	131	25891	2	0	0	0.0452061	0.130823	1.13977	0.136704	0.338575	1	0.999995
chr2.162044379.C.T	rs3788979	T	Risk factor	CAV	T	DPP4	735.2	Acquired toe deformities	musculoskeletal	465	35264	3	0	0	1.40898	-0.106706	0.89879	0.111503	0.338578	1	0.999995
chr2.6013310.G.A	rs73910904	A	Risk factor	CAV	A	-	189.11	Malignant neoplasm of kidney, except pelvis	neoplasms	152	38941	3	0	0	0.339223	-0.686252	0.50346	0.717103	0.338579	1	0.999995
chr2.181488719.A.C	rs2034831	C	Severity	CAV	C	ITGA4	594	Urinary calculus	genitourinary	1301	36888	3	0	0	0.066593	-0.089417	0.914464	0.093437	0.338579	1	0.999995
chr11.88436431.C.T	rs72953026	T	Severity	CAV-FE	T	-	182	Malignant neoplasm of uterus	neoplasms	171	35176	3	1.40332e-06	0	1.8212	0.151617	1.16371	0.158434	0.338582	1	0.999995
chr9.131672331.T.G	rs12551879	G	Severity	CAV	G	RAPGEF1	465.2	Acute pharyngitis	respiratory	1263	28346	3	0	0	1.09377	0.0704234	1.07296	0.0735901	0.338583	1	0.999995
chr5.77379593.G.A	rs7715119	A	Severity	CAV-FE	A	PDE8B	580.14	Chronic glomerulonephritis, NOS	genitourinary	123	31805	3	0.0129837	0	1.81081	-0.193952	0.823698	0.202673	0.338583	1	0.999995
chr5.124614711.G.T	rs4240376	G	Severity	CAV	T	-	440.2	Atherosclerosis of the extremities	circulatory system	343	33374	3	0	0	0.780129	-0.0964879	0.908021	0.100827	0.338584	1	0.999995
chr10.52771466.C.T	rs1800451	T	Potential functional effect on protein	FCP + IP	T	MBL2	198.4	Secondary malignant neoplasm of liver	neoplasms	152	35045	3	0.0339028	26.6776	2.72768	0.208989	1.23243	0.218387	0.338585	1	0.999995
chr10.28606315.C.T	rs12773860	T	Severity	CAV	T	WAC	379	Other disorders of eye	sense organs	1070	33263	3	0	0	0.232368	0.0842934	1.08795	0.0880843	0.338586	1	0.999995
chr6.45737076.T.A	rs16873740	A	Severity	CAV	A	-	382	Otalgia	sense organs	310	36012	3	5.9344e-10	36.4488	3.14707	-0.108168	0.897477	0.113034	0.338591	1	0.999995
chr2.196087686.G.A	rs2176724	A	Severity	CAV	A	-	281.1	Megaloblastic anemia	hematopoietic	244	29247	3	0	0	0.589458	-0.117074	0.88952	0.122343	0.338602	1	0.999995
chr11.320772.A.G	rs12252	G	Severity; Risk factor	CAV	G	IFITM3	550.5	Ventral hernia	digestive	609	34905	3	5.10124e-07	0	1.41207	-0.0824835	0.920827	0.0861967	0.338607	1	0.999995
chr1.156125675.T.C	rs581342	C	Severity	CAV	T	LMNA	276.14	Hypopotassemia	endocrine/metabolic	368	7871	1	NA	NA	0	0.0768613	1.07989	0.0803217	0.338608	1	0.999995
chr1.173115604.T.G	rs17300100	G	Severity	CAV	G	-	276.4	Acid-base balance disorder	endocrine/metabolic	195	33609	3	0	0	0.0700719	-0.213481	0.807768	0.223093	0.338612	1	0.999995
chr21.41470664.C.T	rs61735794	T	Risk factor	CAV	T	TMPRSS2	701	Other hypertrophic and atrophic conditions of skin	dermatologic	917	35947	3	0.0802032	29.9632	2.85564	0.174803	1.19101	0.182675	0.338613	1	0.999995
chr5.32750877.T.C	rs1173773	C	Protective	CAV	T	NPR3	585.4	Chronic kidney disease, Stage I or II	genitourinary	214	7116	1	NA	NA	0	-0.101253	0.903704	0.105817	0.338631	1	0.999995
chr16.78590128.A.G	rs72803978	A	Severity	CAV	G	WWOX	535.2	Atrophic gastritis	digestive	214	35893	3	0.075304	0	1.39031	0.249555	1.28345	0.260803	0.338631	1	0.999995
chr1.169597075.C.T	rs6127	T	Severity in males	CAV	C	SELP	363.3	Chorioretinal scars	sense organs	125	34078	3	0	0	0.0920676	0.140369	1.1507	0.146698	0.33864	1	0.999995
chr4.5820150.T.C	rs3774881	T	Severity	CAV	C	CRMP1	371.1	Uveitis, noninfectious or NOS	sense organs	127	23360	2	0.0576982	55.4644	2.24539	0.141141	1.15159	0.147505	0.33864	1	0.999995
chr17.49863303.C.T	rs77534576	T	Severity	CAV	T	-	772.2	Spasm of muscle	symptoms	606	36452	3	0	0	0.476612	-0.202236	0.816902	0.211357	0.338645	1	0.999995
chr10.8988345.A.T	rs71481792	A	Severity	CAV	T	-	250.14	Type 1 diabetes with neurological manifestations	endocrine/metabolic	122	26402	3	0.0505657	33.3635	3.00136	0.144364	1.1553	0.150875	0.338645	1	0.999995
chr1.12207235.C.T	rs3397	T	Severity	CAV-FE	C	TNFRSF1B	721.1	Spondylosis without myelopathy	musculoskeletal	1310	19231	2	0.0105562	72.6703	3.65903	-0.041344	0.959499	0.0432086	0.338645	1	0.999995
chrX.15596127.G.T	rs146598386	T	Severity	CAV	T	ACE2	599.3	Dysuria	genitourinary	1808	28945	3	0.117353	17.1481	2.41395	0.25842	1.29488	0.270075	0.338645	1	0.999995
chr10.89010241.T.C	rs982764	T	Severity	CAV-FE	C	FAS	686	Other local infections of skin and subcutaneous tissue	dermatologic	299	33596	3	5.35055e-07	10.4765	2.23405	0.0849296	1.08864	0.0887602	0.338646	1	0.999995
chr12.112919388.G.A	rs10774671	A	Severity (A allele); Protective (G allele)	CAV-FE	A	OAS1	008.5	Bacterial enteritis	infectious diseases	117	8795	1	NA	NA	0	-0.130578	0.877588	0.136469	0.338654	1	0.999995
chr1.155197995.A.G	rs41264915	A	Severity	CAV-FE	G	THBS3	800	Fracture of lower limb	injuries & poisonings	392	35152	3	3.22388e-06	4.80204	2.10089	0.0951755	1.09985	0.0994704	0.338657	1	0.999995
chr21.41470664.C.T	rs61735794	T	Risk factor	CAV	T	TMPRSS2	362.2	Degeneration of macula and posterior pole of retina	sense organs	713	33664	3	0	0	1.08018	0.196276	1.21686	0.205136	0.338663	1	0.999995
chr19.35687796.G.A	rs77127536	A	Severity	CAV	A	TYMSP2	202	Cancer of other lymphoid, histiocytic tissue	neoplasms	248	38185	3	0	0	0.0857948	-0.129737	0.878327	0.135594	0.338668	1	0.999995
chr6.147217556.A.G	rs116898161	G	Severity	CAV	G	STXBP5	704.2	Hirsutism	dermatologic	165	34596	3	0.00937836	12.2592	2.27944	0.336688	1.4003	0.351891	0.338669	1	0.999995
chr1.161544752.A.C	rs396991	C	Severity	CAV-FE	C	FCGR3A	563	NA	NA	4458	29871	3	0	0	0.0375202	0.0248693	1.02518	0.0259926	0.338676	1	0.999995
chr21.41426103.C.A	rs17000900	A	Severity	CAV-FE	A	MX1	281.11	Pernicious anemia	hematopoietic	139	29087	3	0	0	1.59509	0.16054	1.17414	0.167792	0.338678	1	0.999995
chr6.31153649.G.A	rs143334143	A	Severity; Risk factor	CAV-FE	A	CCHCR1	474	Acute and chronic tonsillitis	respiratory	145	26710	3	0	0	0.0960416	-0.21775	0.804327	0.227588	0.338683	1	0.999995
chr13.73984368.C.T	rs12871414	C	Severity	CAV	T	KLF12	809	Fracture of unspecified bones	injuries & poisonings	461	34566	3	0	0	0.309721	-0.0836178	0.919783	0.0873967	0.338688	1	0.999995
chrX.12885540.A.T	rs179008	T	Severity; Risk factor	CAV	T	TLR7	286.2	Encounter for long-term (current) use of anticoagulants	hematopoietic	533	34959	3	0	0	1.45722	-0.0955538	0.908869	0.0998722	0.338688	1	0.999995
chr3.148742201.A.C	rs5186	C	Severity	CAV	C	AGTR1	411	Ischemic Heart Disease	circulatory system	4484	33159	3	0.00922328	64.5408	5.64028	-0.0306495	0.969815	0.0320348	0.33869	1	0.999995
chr21.41465921.C.T	rs62217525	C	Possible functional consequences	FCP + IP	T	TMPRSS2	250.22	Type 2 diabetes with renal manifestations	endocrine/metabolic	1561	26553	3	0.0364716	38.0402	3.2279	0.105729	1.11152	0.11051	0.3387	1	0.999995
chr11.611919.C.G	rs702966	C	Severity in African-Americans	CAV	C	PHRF1	155	Cancer of liver and intrahepatic bile duct	neoplasms	103	8873	1	NA	NA	0	0.137782	1.14772	0.144013	0.338704	1	0.999995
chr1.20166359.C.T	rs72663004	T	Severity	CAV	T	PLA2G2C	289.4	Lymphadenitis	hematopoietic	556	34578	3	0	0	0.0298259	-0.144542	0.865419	0.151083	0.338718	1	0.999995
chr18.6461231.C.G	rs11659676	G	Severity	CAV-FE	G	RPL6P27	250.25	Diabetes type 2 with peripheral circulatory disorders	endocrine/metabolic	767	20261	2	0.0172863	62.2341	2.64789	0.0528719	1.05429	0.0552648	0.338718	1	0.999995
chr2.191909428.G.A	rs147509469	A	Risk factor for females	CAV	A	CAVIN2-AS1	280	Iron deficiency anemias	hematopoietic	2783	29236	3	0	0	0.473705	-0.131597	0.876694	0.137553	0.338718	1	0.999995
chr3.27146807.G.A	rs17317135	G	Severity	CAV	A	NEK10	295.1	Schizophrenia	mental disorders	487	23804	3	0	0	0.0909116	-0.264282	0.767757	0.276243	0.338719	1	0.999995
chr19.24134099.G.A	rs10407383	A	Severity	CAV-FE	A	ZNF254	371.21	Allergic conjunctivitis	sense organs	108	33560	3	0	0	1.7261	0.149552	1.16131	0.156323	0.338727	1	0.999995
chr18.6461231.C.G	rs11659676	G	Severity	CAV-FE	G	RPL6P27	681.7	Cellulitis and abscess of trunk	dermatologic	134	25012	2	0	0	0.0137254	0.118424	1.12572	0.123786	0.33873	1	0.999995
chr9.133257521.T.TC	rs8176719	TC	Severity; Risk factor	CAV-FE	TC	ABO	306	Other mental disorder	mental disorders	749	24292	3	0.0046674	36.6735	3.15824	0.0548114	1.05634	0.0572938	0.338732	1	0.999995
chr21.41465921.C.T	rs62217525	C	Possible functional consequences	FCP + IP	T	TMPRSS2	255.21	Glucocorticoid deficiency	endocrine/metabolic	212	34681	3	0	0	0.0615962	0.223598	1.25057	0.233731	0.338745	1	0.999995
chr10.43519603.G.T	rs10793436	G	Severity	CAV	G	-	365.1	Open-angle glaucoma	sense organs	101	7457	1	NA	NA	0	-0.143463	0.866353	0.149965	0.338748	1	0.999995
chr11.2872637.A.G	rs10766439	A	Severity	CAV	A	-	333.1	Essential tremor	neurological	215	33982	3	0	0	0.289329	-0.110093	0.895751	0.115083	0.338752	1	0.999995
chr11.126292948.C.T	rs8177374	T	Protective	CAV	T	TIRAP	696.42	Psoriatic arthropathy	dermatologic	149	23874	2	0	0	0.747543	0.159099	1.17245	0.166312	0.338752	1	0.999995
chr1.156125675.T.C	rs581342	C	Severity	CAV	T	LMNA	425	Cardiomyopathy	circulatory system	263	8925	1	NA	NA	0	-0.0897993	0.914115	0.0938703	0.338753	1	0.999995
chr16.85959043.C.T	rs12444486	C	Severity in African-Americans	CAV	C	-	198.1	Secondary malignancy of lymph nodes	neoplasms	111	33752	3	0	0	0.839295	0.132159	1.14129	0.138151	0.338755	1	0.999995
chr21.33287378.C.T	rs8178521	T	Severity	CAV-FE	T	IL10RB	519	Other diseases of respiratory system, not elsewhere classified	respiratory	301	37566	3	0	0	0.482244	0.101976	1.10736	0.106603	0.338772	1	0.999995
chr4.143996657.T.C	rs6840234	C	Protective	FCP + IP	T	GYPB	531.4	Peptic ulcer, site unspecified	digestive	205	29695	3	0.00314075	26.5506	2.72296	0.0978022	1.10274	0.102241	0.338775	1	0.999995
chr15.60902209.A.G	rs4774377	G	Risk factor	CAV-FE	G	RORA	292.2	Mild cognitive impairment	mental disorders	213	34237	3	0	0	0.659329	-0.102228	0.902824	0.10687	0.338787	1	0.999995
chr2.196087686.G.A	rs2176724	A	Severity	CAV	A	-	250.6	Polyneuropathy in diabetes	endocrine/metabolic	742	26906	3	0.00461364	4.97804	2.10478	0.0638242	1.0659	0.0667226	0.33879	1	0.999995
chrX.12886851.C.T	rs5743781	T	Severity; Severity for males	CAV-FE	T	TLR7	250.23	Type 2 diabetes with ophthalmic manifestations	endocrine/metabolic	682	26954	3	0	0	0.00150283	0.716309	2.04687	0.748855	0.3388	1	0.999995
chr11.34482745.G.A	rs61882275	G	Severity	CAV	A	ELF5	605	Erectile dysfunction [ED]	genitourinary	1691	33788	3	0	0	0.248873	0.0390632	1.03984	0.0408382	0.338801	1	0.999995
chr10.28606315.C.T	rs12773860	T	Severity	CAV	T	WAC	420.2	Pericarditis	circulatory system	181	37286	3	0.0252079	0	1.95878	0.198838	1.21998	0.207876	0.338808	1	0.999995
chr11.34482745.G.A	rs61882275	G	Severity	CAV	A	ELF5	296.22	Major depressive disorder	mental disorders	5979	24208	3	0	0	1.38136	-0.0217744	0.978461	0.0227642	0.33881	1	0.999995
chr7.117642566.G.A	rs77010898	A	Severity	CAV	A	CFTR	428	Congestive heart failure; nonhypertensive	circulatory system	1493	26045	2	0	0	0.00176413	-0.704026	0.49459	0.736036	0.338814	1	0.999995
chr2.167953627.G.A	rs7595310	A	Severity	CAV-FE	G	STK39	285.21	Anemia in chronic kidney disease	hematopoietic	192	6067	1	NA	NA	0	0.114421	1.12122	0.119624	0.338818	1	0.999995
chrX.15592465.T.A	rs73195521	A	Severity	CAV	A	ACE2	260.6	Anorexia	endocrine/metabolic	360	25267	3	0	0	0.000702962	1.00701	2.7374	1.05281	0.338822	1	0.999995
chr2.36677870.C.A	rs6714112	C	Severity	CAV	A	-	528.1	Stomatitis and mucositis	digestive	121	36973	3	0.13098	53.825	4.33135	0.176089	1.19254	0.184101	0.338829	1	0.999995
chr1.161509955.A.G	rs1801274	G	Severity	CAV	A	FCGR2A	355.1	Chronic pain syndrome	neurological	298	14105	1	NA	NA	0	0.0798918	1.08317	0.0835282	0.338838	1	0.999995
chr4.188627868.CTCT.C	rs1734523522	C	Severity	CAV	C	LINC01060	738	Other acquired musculoskeletal deformity	musculoskeletal	284	35524	3	0.0930456	61.8756	5.24598	0.130474	1.13937	0.136414	0.33884	1	0.999995
chr3.146517122.G.A	rs343320	A	Severity	CAV-FE	A	PLSCR1	300.1	Anxiety disorder	mental disorders	4639	24198	3	0	0	1.35061	0.0454544	1.0465	0.0475237	0.338842	1	0.999995
chr2.196087686.G.A	rs2176724	A	Severity	CAV	A	-	070	Viral hepatitis	infectious diseases	3184	27938	3	0.00460004	53.4995	4.30103	-0.0330888	0.967453	0.0345955	0.338846	1	0.999995
chr10.52771475.C.T	rs1800450	T	Severity	CAV	T	MBL2	337	Disorders of the autonomic nervous system	neurological	130	35051	3	3.0452e-07	5.11127	2.10773	0.182715	1.20047	0.191037	0.338851	1	0.999995
chr13.22495675.AG.A	rs10714879	A	Severity	CAV	A	-	272.1	Hyperlipidemia	endocrine/metabolic	3242	5470	1	NA	NA	0	-0.044646	0.956336	0.0466796	0.338852	1	0.999995
chr6.31153649.G.A	rs143334143	A	Severity; Risk factor	CAV-FE	A	CCHCR1	474.2	Chronic tonsillitis and adenoiditis	respiratory	108	26710	3	0	0	0.738408	-0.263055	0.7687	0.275041	0.33886	1	0.999995
chr1.155175305.G.A	rs7528026	A	Severity	CAV	A	TRIM46	295.1	Schizophrenia	mental disorders	487	24312	3	0.0180653	0	1.47468	0.25053	1.28471	0.261946	0.338862	1	0.999995
chr1.12192898.T.G	rs1061622	T	Severity	CAV-FE	G	TNFRSF1B	371.21	Allergic conjunctivitis	sense organs	108	33624	3	0	0	1.00272	-0.175726	0.838848	0.183735	0.338863	1	0.999995
chr13.23084699.A.G	rs1984162	G	Severity	CAV	G	-	165	Cancer within the respiratory system	neoplasms	312	38864	3	0.0105678	25.8669	2.69785	-0.0942337	0.91007	0.0985312	0.338878	1	0.999995
chr1.196673103.G.A	rs800292	A	Severity	CAV	A	CFH	1002	NA	NA	979	27648	2	0.00816457	53.9511	2.17161	0.0481163	1.04929	0.0503123	0.338893	1	0.999995
chr10.52771466.C.T	rs1800451	T	Potential functional effect on protein	FCP + IP	T	MBL2	426.3	Bundle branch block	circulatory system	289	29482	3	0.098766	56.8129	4.63101	0.143341	1.15412	0.149883	0.338896	1	0.999995
chr1.196673103.G.A	rs800292	A	Severity	CAV	A	CFH	716.9	Arthropathy NOS	musculoskeletal	116	27707	2	0.0764282	60.8434	2.55385	0.139783	1.15002	0.146163	0.338897	1	0.999995
chrX.15599938.A.G	rs2106809	G	Severity	CAV	G	ACE2	427.21	Atrial fibrillation	circulatory system	1590	29650	3	0.0147916	57.2642	4.67992	0.0531465	1.05458	0.0555727	0.338899	1	0.999995
chr9.87726001.C.A	rs41307457	C;A	Possible functional consequences	FCP + IP	A	CTSL	428.1	Congestive heart failure (CHF) NOS	circulatory system	1105	33839	3	0	0	0.151283	0.0701655	1.07269	0.0733689	0.338901	1	0.999995
chr4.153687301.A.G	rs1898830	G	Severity; Risk factor	CAV	G	TLR2	327.4	Insomnia	neurological	3300	30405	3	0.00745347	69.8109	6.6249	0.0287028	1.02912	0.0300137	0.338909	1	0.999995
chr3.148742201.A.C	rs5186	C	Severity	CAV	C	AGTR1	788	Syncope and collapse	symptoms	1193	36729	3	2.50604e-06	0	1.48466	-0.0539409	0.947488	0.0564045	0.338909	1	0.999995
chr21.41465040.G.A	rs17001042	A	Possible functional consequences	FCP + IP	A	TMPRSS2	740.12	Osteoarthrosis, localized, secondary	musculoskeletal	149	31105	3	0	0	0.025926	0.238959	1.26993	0.249873	0.338909	1	0.999995
chr2.127137039.A.G	rs744373	G	Severity	CAV	G	-	362.29	Macular degeneration (senile) of retina NOS	sense organs	230	33638	3	0	0	1.51439	-0.0962593	0.908229	0.100656	0.338911	1	0.999995
chr20.23046984.T.C	rs1042580	C	Severity	CAV	C	THBD	531.4	Peptic ulcer, site unspecified	digestive	121	22564	2	0.12116	73.7227	3.80557	0.13566	1.14529	0.141858	0.338917	1	0.999995
chr17.27263807.T.C	rs60811869	C	Severity	CAV	C	-	313	Pervasive developmental disorders	mental disorders	299	38259	3	0.178817	0	1.87123	0.223194	1.25006	0.233396	0.338926	1	0.999995
chr4.67963489.G.A	rs6552134	G	Possible functional consequences	FCP + IP	G	TMPRSS11A	649	Other conditions or status of the mother complicating pregnancy, childbirth, or the puerperium	pregnancy complications	212	28778	2	0	0	0.441512	0.102372	1.1078	0.107052	0.33893	1	0.999995
chr20.23046984.T.C	rs1042580	C	Severity	CAV	C	THBD	366.2	Senile cataract	sense organs	1026	20305	2	0	0	0.345207	0.0501207	1.0514	0.0524131	0.33894	1	0.999995
chr12.8058591.T.C	rs7842	C	Risk factor; Severity	CAV	C	C3AR1	605	Erectile dysfunction [ED]	genitourinary	1698	33926	3	0.000293959	10.2062	2.22732	-0.0395253	0.961246	0.0413333	0.338941	1	0.999995
chr7.117559590.ATCT.A	rs113993960	A	Severity	CAV	A	CFTR	871	Open wounds of extremities	injuries & poisonings	227	37471	3	0	0	0.142416	0.567747	1.76429	0.593717	0.338941	1	0.999995
chr6.52200448.A.G	rs13192246	G	Severity	CAV	A	-	356	Hereditary and idiopathic peripheral neuropathy	neurological	302	27504	2	0	0	0.459278	-0.0889794	0.914864	0.0930506	0.338947	1	0.999995
chr4.69615987.C.T	rs7688383	T	Loss of smell and taste	CAV	T	UGT2A1	415.11	Pulmonary embolism and infarction, acute	circulatory system	582	37021	3	0	0	1.62009	0.0596698	1.06149	0.0624005	0.338951	1	0.999995
chr12.57108399.C.T	rs324011	T	Risk factor; Severity	CAV	T	STAT6	530	Diseases of esophagus	digestive	7513	28151	3	0.00221381	56.1235	4.55825	-0.0209566	0.979261	0.0219157	0.338953	1	0.999995
chr6.105878879.T.A	rs9386484	T	Severity	CAV	A	-	947	Urticaria	dermatologic	409	25849	3	0	0	0.817675	-0.0744713	0.928234	0.0778797	0.338954	1	0.999995
chr11.2872637.A.G	rs10766439	A	Severity	CAV	A	-	427.21	Atrial fibrillation	circulatory system	1557	28661	3	0	0	0.534991	0.0425374	1.04346	0.0444844	0.338955	1	0.999995
chr22.41925447.G.A	rs61756766	A	Severity	CAV	A	TNFRSF13C	586.4	Stricture/obstruction of ureter	genitourinary	619	32110	3	0	0	0.528707	0.281964	1.32573	0.294874	0.338962	1	0.999995
chr9.87724615.A.G	rs3128509	A;G	Possible functional consequences	FCP + IP	A	CTSL	1002	NA	NA	1477	35492	3	0	0	0.39911	-0.041704	0.959154	0.0436135	0.338962	1	0.999995
chrX.15561454.T.C	rs142017934	C	Severity	CAV	C	ACE2	327.71	Restless legs syndrome	neurological	208	30612	3	0	0	0.188442	0.68818	1.99009	0.719691	0.338963	1	0.999995
chr10.28606315.C.T	rs12773860	T	Severity	CAV	T	WAC	585	Renal failure	genitourinary	3539	31686	3	0.000211886	0	1.95929	0.0539149	1.05539	0.0563841	0.338967	1	0.999995
chr1.155175305.G.A	rs7528026	A	Severity	CAV	A	TRIM46	112	Candidiasis	infectious diseases	1218	31336	3	0	0	0.372669	0.151427	1.16349	0.158364	0.338975	1	0.999995
chr5.86011821.T.G	rs4424029	G	Severity	CAV	G	-	415	Pulmonary heart disease	circulatory system	747	37623	3	0	0	0.481973	-0.0553084	0.946193	0.0578424	0.338976	1	0.999995
chr5.123497022.T.C	rs62377777	T	Severity	CAV	C	-	717	Polymyalgia Rheumatica	musculoskeletal	122	38985	3	4.64406e-06	4.82051	2.10129	0.144645	1.15563	0.151274	0.33898	1	0.999995
chr10.76490426.T.C	rs114026383	C	Risk factor for European population	CAV	C	LRMDA	427.8	Sinoatrial node dysfunction (Bradycardia)	circulatory system	279	29617	3	0	0	0.116766	0.339414	1.40412	0.354972	0.338986	1	0.999995
chr1.31151182.G.C	rs12083278	C	Severity	CAV	G	-	614	Inflammatory diseases of female pelvic organs	genitourinary	886	33897	3	0.0173277	58.5631	4.82662	0.0538079	1.05528	0.0562762	0.339001	1	0.999995
chr12.8058591.T.C	rs7842	C	Risk factor; Severity	CAV	C	C3AR1	578	Gastrointestinal hemorrhage	digestive	1720	34249	3	0.00716155	59.9156	4.98947	-0.0362455	0.964403	0.0379084	0.339005	1	0.999995
chr4.25613313.G.A	-	HLA-A*02:02	Protective	IP	A	HLA-A	800.1	Fracture of neck of femur	injuries & poisonings	130	35205	3	0	0	0.27772	0.152539	1.16479	0.159538	0.339005	1	0.999995
chr1.161509955.A.G	rs1801274	G	Severity	CAV	G	FCGR2A	433.21	Cerebral artery occlusion, with cerebral infarction	circulatory system	149	11924	1	NA	NA	0	0.116007	1.123	0.12133	0.339006	1	0.999995
chr16.3500977.C.G	rs2301762	G	Severity	CAV	G	CLUAP1	686.1	Carbuncle and furuncle	dermatologic	141	21493	2	0	0	0.102824	0.316328	1.37208	0.330841	0.339006	1	0.999995
chr13.73984368.C.T	rs12871414	C	Severity	CAV	T	KLF12	196	Radiotherapy	neoplasms	449	34548	3	0	0	0.0795681	-0.0842903	0.919164	0.0881609	0.339024	1	0.999995
chr6.147217556.A.G	rs116898161	G	Severity	CAV	G	STXBP5	555	Inflammatory bowel disease and other gastroenteritis and colitis	digestive	937	28386	3	0	0	1.35758	0.136641	1.14642	0.142916	0.339025	1	0.999995
chr14.94566450.G.A	rs2093266	A	Risk factor for acute kidney injury	CAV	A	SERPINA4	365.2	Primary angle-closure glaucoma	sense organs	149	33961	3	0	0	0.628349	-0.164744	0.848111	0.17231	0.339026	1	0.999995
chrX.12889539.C.G	rs3853839	G	Severity; Risk factor	CAV-FE	G	TLR7	172.21	Basal cell carcinoma	neoplasms	266	26089	2	0	0	0.0145143	-0.121032	0.886006	0.126591	0.339026	1	0.999995
chr4.166008836.A.T	rs17047200	TT genotype	Severity (TT genotype)*Conflicting; Risk factor (AA genotype)*Conflicting	CAV	T	TLL1	747	Cardiac and circulatory congenital anomalies	congenital anomalies	396	37773	3	0	0	1.67406	-0.0953492	0.909055	0.0997292	0.339031	1	0.999995
chr4.71742666.T.G	rs2282679	G	Severity	CAV	G	GC	572	Ascites (non malignant)	digestive	332	32888	3	0.00539467	0	1.69194	0.0952492	1.09993	0.0996254	0.339035	1	0.999995
chr21.41473456.A.G	rs17854725	G	Severity	CAV	G	TMPRSS2	960	Poisoning by antibiotics	injuries & poisonings	158	24022	2	0.209701	87.9063	8.26876	-0.113696	0.892529	0.11892	0.339039	1	0.999995
chr1.244873270.T.C	rs12130553	C	Severity	CAV	C	-	411.4	Coronary atherosclerosis	circulatory system	1058	9492	1	NA	NA	0	0.0496669	1.05092	0.0519502	0.339048	1	0.999995
chr5.131995059.C.T	rs56162149	T	Severity	CAV-FE	T	ACSL6	656	Other perinatal conditions of fetus or newborn	pregnancy complications	146	29141	2	0.0176685	19.1323	1.23659	-0.143642	0.866198	0.150247	0.339054	1	0.999995
chr1.169597075.C.T	rs6127	T	Severity in males	CAV	C	SELP	149	Cancer of larynx, pharynx, nasal cavities	neoplasms	113	39091	3	0	0	0.959761	-0.14272	0.866997	0.149285	0.339061	1	0.999995
chr4.153687301.A.G	rs1898830	G	Severity; Risk factor	CAV	G	TLR2	550.6	Incisional hernia	digestive	234	36256	3	0.00550498	0	1.94859	-0.103497	0.901678	0.10826	0.33907	1	0.999995
chr17.31410594.G.A	rs178840	G	Severity	CAV	G	RAB11FIP4	585.1	Acute renal failure	genitourinary	1100	17995	2	0	0	0.0391182	-0.0460984	0.954948	0.04822	0.339071	1	0.999995
chr13.102695866.A.G	rs599976	G	Severity	CAV-FE	G	METTL21C	395.1	Nonrheumatic mitral valve disorders	circulatory system	853	34815	3	0	0	0.121462	0.0685149	1.07092	0.0716682	0.339072	1	0.999995
chr10.43519603.G.T	rs10793436	G	Severity	CAV	T	-	279.7	Other immunological findings	endocrine/metabolic	1048	25630	2	0	0	0.0622809	0.0438726	1.04485	0.0458919	0.339073	1	0.999995
chr1.173115604.T.G	rs17300100	G	Severity	CAV	G	-	681.7	Cellulitis and abscess of trunk	dermatologic	210	33177	3	0	0	0.0279428	-0.2294	0.795011	0.239961	0.339077	1	0.999995
chr19.24134099.G.A	rs10407383	A	Severity	CAV-FE	A	ZNF254	252	Disorders of parathyroid gland	endocrine/metabolic	672	35048	3	0	0	0.647301	-0.0601014	0.941669	0.0628683	0.339078	1	0.999995
chr6.6924962.A.C	rs6933436	C	Severity	CAV	C	-	681.5	Cellulitis and abscess of leg, except foot	dermatologic	614	32725	3	0.00554352	33.9506	3.02804	-0.0615052	0.940348	0.0643383	0.339089	1	0.999995
chr11.34482745.G.A	rs61882275	G	Severity	CAV	A	ELF5	741.3	Difficulty in walking	musculoskeletal	153	23017	2	0	0	0.103448	-0.125843	0.881753	0.131641	0.339094	1	0.999995
chr2.127137039.A.G	rs744373	G	Severity	CAV	G	-	275.51	Hypocalcemia	endocrine/metabolic	172	37248	3	0.0051101	0.135048	2.0027	0.106635	1.11253	0.111548	0.339095	1	0.999995
chr5.32750877.T.C	rs1173773	C	Protective	CAV	C	NPR3	573.2	Liver replaced by transplant	digestive	175	24649	2	0.106305	72.7443	3.66895	-0.109838	0.895979	0.1149	0.339098	1	0.999995
chrX.15564175.T.C	rs41303171	C	Severity; Risk factor	CAV	C	ACE2	429.3	Symptoms involving cardiovascular system	circulatory system	665	34163	3	0	0	0.318727	0.346848	1.4146	0.362832	0.339099	1	0.999995
chr1.46309111.A.G	rs41292543	G	Severity	CAV-FE	G	UQCRH	773	NA	NA	4509	29027	3	0	0	0.583273	0.0499974	1.05127	0.052302	0.339104	1	0.999995
chr15.33615902.C.T	rs12593288	C	Severity	CAV	T	RYR3	372	Disorders of conjunctiva	sense organs	263	33286	3	0.0729614	44.6046	3.61041	0.118614	1.12594	0.124083	0.339108	1	0.999995
chr17.42362183.A.G	rs744166	G	Risk factor; Severity	CAV	G	STAT3	286.9	Abnormal coagulation profile	hematopoietic	135	27267	2	0	0	0.546989	-0.122711	0.884519	0.128369	0.339111	1	0.999995
chrX.15564667.C.T	rs2074192	T	Severity (T allele); Severity for males > 50 y.o (T allele); Protective (C allele); Protective (CT genotype)	CAV	T	ACE2	070.9	Hepatitis NOS	infectious diseases	115	27734	3	0	0	1.30829	-0.154126	0.857164	0.161233	0.339112	1	0.999995
chr19.39248147.C.T	rs12979860	C	Severity (C allele)*Conflicting; Risk factor (T allele)*Conflicting	CAV	T	IFNL4	365.2	Primary angle-closure glaucoma	sense organs	116	26184	2	0	0	0.0323462	-0.130974	0.877241	0.137013	0.339113	1	0.999995
chr6.31153649.G.A	rs143334143	A	Severity; Risk factor	CAV-FE	A	CCHCR1	426.92	Cardiac defibrillator in situ	circulatory system	420	29652	3	2.71768e-08	37.9287	3.2221	-0.130815	0.87738	0.136848	0.339117	1	0.999995
chr1.205208489.G.A	rs11240388	G	Severity	CAV-FE	G	DSTYK	442	Other aneurysm	circulatory system	485	11893	1	NA	NA	0	0.0686664	1.07108	0.0718334	0.339117	1	0.999995
chrX.15564175.T.C	rs41303171	C	Severity; Risk factor	CAV	C	ACE2	366	Cataract	sense organs	2828	34445	3	0	0	0.514069	-0.198442	0.820007	0.207595	0.339118	1	0.999995
chr13.112889041.C.T	rs9577175	T	Severity	CAV	T	ATP11A	316	Substance addiction and disorders	mental disorders	1472	31820	3	0	0	0.422383	-0.0500503	0.951182	0.0523589	0.339119	1	0.999995
chr4.67963489.G.A	rs6552134	G	Possible functional consequences	FCP + IP	A	TMPRSS11A	287	Purpura and other hemorrhagic conditions	hematopoietic	194	8563	1	NA	NA	0	-0.125935	0.881672	0.131744	0.339119	1	0.999995
chr3.146517122.G.A	rs343320	A	Severity	CAV-FE	A	PLSCR1	735.3	Hallux valgus (Bunion)	musculoskeletal	220	35831	3	0.0296041	10.4042	2.23225	0.204985	1.22751	0.214442	0.339123	1	0.999995
chr18.69541156.T.C	rs12958013	T	Severity	CAV	C	DOK6	458	Hypotension	circulatory system	419	35150	3	0	0	0.542053	0.12219	1.12997	0.127829	0.339132	1	0.999995
chr9.3320390.C.A	rs72699049	A	Severity	CAV	A	RFX3	627.1	Postmenopausal bleeding	genitourinary	557	31281	3	0.10973	32.8204	2.97709	-0.192563	0.824843	0.201451	0.339134	1	0.999995
chr10.43519603.G.T	rs10793436	G	Severity	CAV	T	-	627	Menopausal and postmenopausal disorders	genitourinary	1251	22195	2	0.000333389	7.2529	1.0782	0.0414505	1.04232	0.0433639	0.339135	1	0.999995
chr17.63488670.G.A	rs4343	G	Severity; Risk factor	CAV	G	ACE	276.41	Acidosis	endocrine/metabolic	134	22154	2	0.0119215	23.7399	1.3113	-0.131965	0.876372	0.138056	0.339136	1	0.999995
chr4.107694523.TG.T	rs70947091	T	Severity	CAV-FE	T	PAPSS1	1004	NA	NA	153	38384	3	0.207666	66.2808	5.93134	0.133231	1.14251	0.139383	0.339141	1	0.999995
chr3.146517122.G.A	rs343320	A	Severity	CAV-FE	A	PLSCR1	512.8	Cough	respiratory	4686	22979	3	0	0	0.134155	0.0497331	1.05099	0.0520296	0.339142	1	0.999995
chr9.87724615.A.G	rs3128509	A;G	Possible functional consequences	FCP + IP	A	CTSL	695.3	Rosacea	dermatologic	289	23965	2	0	0	0.314249	0.0823526	1.08584	0.0861558	0.339145	1	0.999995
chr4.71762286.C.T	rs113574864	T	Severity	CAV	T	GC	313.1	Attention deficit hyperactivity disorder	mental disorders	217	38144	3	0.154232	44.8729	3.62798	-0.203654	0.815745	0.21306	0.339146	1	0.999995
chr6.31575254.G.A	rs1800629	A	Risk factor*Conflicting; Severity*Conflicting; Protective*Conflicting	CAV-FE	A	TNF	722.6	Degeneration of intervertebral disc	musculoskeletal	436	33352	3	5.16729e-06	0	1.84143	0.108516	1.11462	0.113527	0.339147	1	0.999995
chr12.6845711.C.T	rs5443	T	protective	CAV	C	CDCA3	165	Cancer within the respiratory system	neoplasms	105	9486	1	NA	NA	0	-0.16752	0.84576	0.175257	0.339147	1	0.999995
chr12.6845711.C.T	rs5443	T	protective	CAV	C	CDCA3	165.1	Cancer of bronchus; lung	neoplasms	105	9486	1	NA	NA	0	-0.16752	0.84576	0.175257	0.339147	1	0.999995
chr7.22728630.G.T	rs2066992	T	Protective	CAV-FE	T	IL6	277.51	Lipoprotein disorders	endocrine/metabolic	196	36704	3	0.0318813	19.7826	2.49323	0.153168	1.16552	0.160244	0.339152	1	0.999995
chr5.132485305.G.A	rs17622656	A	Risk factor	FCP + IP	A	IRF1	038	Septicemia	infectious diseases	361	35963	3	0	0	0.579209	-0.0925649	0.91159	0.0968428	0.33916	1	0.999995
chr6.105878879.T.A	rs9386484	T	Severity	CAV	A	-	227	Benign neoplasm of other endocrine glands and related structures	neoplasms	348	31980	3	0	0	1.20413	-0.0818753	0.921387	0.0856596	0.339162	1	0.999995
chr2.216660263.A.C	rs2270360	A	Severity	CAV	C	IGFBP2	425.1	Primary/intrinsic cardiomyopathies	circulatory system	780	34541	3	0.000994115	0	1.45691	0.0657487	1.06796	0.0687885	0.339169	1	0.999995
chr19.50259161.A.G	rs1651553	G	Severity	CAV	A	MYH14	474	Acute and chronic tonsillitis	respiratory	141	26194	3	0.0263214	23.5665	2.61665	-0.136348	0.872539	0.142653	0.339171	1	0.999995
chr5.1211624.A.G	rs76067074	G	Severity	CAV-FE	G	SLC6A19	496.1	Emphysema	respiratory	688	29049	3	0.0211946	14.5708	2.34112	0.129235	1.13796	0.135211	0.339172	1	0.999995
chr11.14893332.A.G	rs10741657	G	Severity	CAV	A	CYP2R1	740	Osteoarthrosis	musculoskeletal	5570	31133	3	0	0	0.707245	-0.0235316	0.976743	0.0246198	0.339174	1	0.999995
chr4.143999443.G.A	rs7683365	A	Risk factor	FCP + IP	A	GYPB	275.3	Disorders of magnesium metabolism	endocrine/metabolic	130	32796	3	0	0	0.609474	-0.150755	0.860058	0.157729	0.339181	1	0.999995
chr11.126292948.C.T	rs8177374	T	Protective	CAV	T	TIRAP	793.2	NA	NA	137	39078	3	0	0	0.440731	0.189664	1.20884	0.198438	0.339183	1	0.999995
chr19.35687796.G.A	rs77127536	A	Severity	CAV	A	TYMSP2	698	Pruritus and related conditions	dermatologic	1130	36436	3	1.13382e-06	1.23614	2.02503	-0.0600365	0.94173	0.0628148	0.339188	1	0.999995
chr8.73355963.T.C	rs2010843	C	Severity	CAV	C	RDH10-AS1	365.1	Open-angle glaucoma	sense organs	230	21555	2	0.00573152	13.9278	1.16182	0.114321	1.12111	0.119612	0.33919	1	0.999995
chr20.50172836.A.G	rs6122883	G	Severity	CAV-FE	G	LINC01273	446	Polyarteritis nodosa and allied conditions	circulatory system	202	32898	3	0.0498812	54.4737	4.39307	0.107664	1.11367	0.112647	0.339194	1	0.999995
chr5.124614711.G.T	rs4240376	G	Severity	CAV	T	-	378	Strabismus and other disorders of binocular eye movements	sense organs	173	33661	3	0	0	0.0382226	0.122585	1.13042	0.12826	0.339197	1	0.999995
chr16.85959043.C.T	rs12444486	C	Severity in African-Americans	CAV	C	-	550.6	Incisional hernia	digestive	226	34948	3	0	0	1.46317	-0.0935212	0.910719	0.0978529	0.339207	1	0.999995
chr6.31575324.G.A	rs361525	G	Severity	CAV-FE	A	TNF	255.21	Glucocorticoid deficiency	endocrine/metabolic	218	35151	3	0.0340029	17.6114	2.42752	-0.238478	0.787826	0.249525	0.339209	1	0.999995
chr14.102356233.A.G	rs11160678	G	Severity	CAV	G	CINP	070.3	Viral hepatitis C	infectious diseases	2775	27544	3	0.000733665	22.193	2.57046	-0.0308756	0.969596	0.0323061	0.339213	1	0.999995
chr9.4329170.T.C	rs3895472	C	Severity	CAV	T	GLIS3	731	Osteitis deformans and osteopathies associated with other disorders classified elsewhere	musculoskeletal	633	31327	3	0.0112081	17.582	2.42666	0.0838105	1.08742	0.0876937	0.339214	1	0.999995
chr6.45737076.T.A	rs16873740	A	Severity	CAV	A	-	433.11	Occlusion of cerebral arteries, with cerebral infarction	circulatory system	133	35798	3	0	0	0.296814	-0.167866	0.845467	0.175644	0.339215	1	0.999995
chrX.15564175.T.C	rs41303171	C	Severity; Risk factor	CAV	C	ACE2	411.2	Myocardial infarction	circulatory system	527	33173	3	0	0	0.353181	0.408776	1.50497	0.427717	0.339217	1	0.999995
chr6.160731787.C.T	rs4252128	T	Potential functional effect on protein	FCP + IP	T	PLG	649	Other conditions or status of the mother complicating pregnancy, childbirth, or the puerperium	pregnancy complications	284	38483	3	0	0	0.0363366	0.265254	1.30376	0.277557	0.339237	1	0.999995
chr5.124614711.G.T	rs4240376	G	Severity	CAV	T	-	704.2	Hirsutism	dermatologic	165	34593	3	0	0	0.312113	0.128936	1.13762	0.134916	0.339237	1	0.999995
chr11.784340.C.G	rs7104929	G	Severity	CAV-FE	G	-	180	Cervical cancer and dysplasia	neoplasms	418	34649	3	0	0	0.602968	-0.0781818	0.924796	0.0818089	0.339242	1	0.999995
chr15.90879313.T.C	rs8039305	C	Risk factor	CAV-FE	C	FURIN	255	Disorders of adrenal glands	endocrine/metabolic	344	25659	2	0	0	0.235783	-0.0765537	0.926303	0.0801059	0.339246	1	0.999995
chr15.33615902.C.T	rs12593288	C	Severity	CAV	T	RYR3	617	NA	NA	1029	36354	3	0.00334125	0	1.80861	-0.065565	0.936538	0.0686078	0.33925	1	0.999995
chr2.196087686.G.A	rs2176724	A	Severity	CAV	A	-	338.2	Chronic pain	neurological	5937	28749	3	0	0	0.552062	-0.0255766	0.974748	0.0267638	0.339254	1	0.999995
chr22.24011037.T.C	rs11090305	C	Severity	CAV	C	-	763	Thoracic or lumbosacral neuritis or radiculitis, unspecified	symptoms	2158	29999	3	0.00290231	38.6011	3.25739	-0.0359047	0.964732	0.0375719	0.33926	1	0.999995
chr14.55263686.C.T	rs10140801	T	Severity	CAV-FE	T	FBXO34-AS1	250	Diabetes mellitus	endocrine/metabolic	5653	20841	2	0	0	0.124903	0.0235451	1.02382	0.0246386	0.339266	1	0.999995
chr19.39248147.C.T	rs12979860	C	Severity (C allele)*Conflicting; Risk factor (T allele)*Conflicting	CAV	T	IFNL4	588.2	Secondary hyperparathyroidism (of renal origin)	genitourinary	292	24872	2	0.0198662	52.7302	2.11552	-0.0837728	0.91964	0.0876637	0.339267	1	0.999995
chr4.186082920.C.T	rs3775291	T	Risk factor; Severity	CAV-FE	T	TLR3	528	Diseases of the oral soft tissues, excluding lesions specific for gingiva and tongue	digestive	376	37300	3	0	0	0.688769	-0.0918149	0.912274	0.0960801	0.33927	1	0.999995
chr22.22210343.A.T	rs5757427	T	Severity	CAV	A	IGLV10-54	415.2	Chronic pulmonary heart disease	circulatory system	154	24832	3	0	0	0.489333	-0.136969	0.871997	0.143332	0.339273	1	0.999995
chr17.63488670.G.A	rs4343	G	Severity; Risk factor	CAV	G	ACE	367	Disorders of refraction and accommodation; blindness and low vision	sense organs	1201	22158	2	0.0201319	79.3421	4.84075	-0.0444903	0.956485	0.0465574	0.339274	1	0.999995
chr17.49863303.C.T	rs77534576	T	Severity	CAV	T	-	281	Other deficiency anemia	hematopoietic	354	29258	3	1.17373e-06	22.8739	2.59315	0.210353	1.23411	0.220127	0.339275	1	0.999995
chr19.50379362.T.C	rs1405655	C	Severity	CAV-FE	T	NR1H2	550.4	Umbilical hernia	digestive	110	8905	1	NA	NA	0	-0.129974	0.878118	0.136015	0.339281	1	0.999995
chrX.15586459.TAAATC.T	rs755766792	T	Severity	CAV	T	ACE2	285.1	Acute posthemorrhagic anemia	hematopoietic	283	29307	3	0	0	0.000896185	0.990008	2.69126	1.03602	0.339281	1	0.999995
chr15.33615902.C.T	rs12593288	C	Severity	CAV	T	RYR3	707.1	Decubitus ulcer	dermatologic	229	37372	3	0.102861	56.0432	4.54992	0.139003	1.14913	0.145466	0.339289	1	0.999995
chr1.46309111.A.G	rs41292543	G	Severity	CAV-FE	G	UQCRH	253	Disorders of the pituitary gland and its hypothalamic control	endocrine/metabolic	390	35150	3	0.0199015	0	1.77752	0.129971	1.1388	0.136015	0.33929	1	0.999995
chr1.87162490.C.T	rs10873821	C	Severity	CAV	T	LINC01140	195.1	Malignant neoplasm, other	neoplasms	110	26660	2	0	0	0.721206	-0.151709	0.859238	0.158765	0.339294	1	0.999995
chrX.15566297.A.G	rs4646179	G	Severity	CAV	G	ACE2	709	Diffuse diseases of connective tissue	dermatologic	532	31914	3	0.0450402	0	1.76626	-0.206513	0.813416	0.216118	0.339296	1	0.999995
chr12.47879112.A.G	rs2228570	AG genotype	Severity	CAV	A	VDR	293.1	Swelling, mass, or lump in head and neck [Space-occupying lesion, intracranial NOS]	mental disorders	391	33246	3	0	0	0.836908	-0.078017	0.924949	0.0816463	0.3393	1	0.999995
chrX.15599938.A.G	rs2106809	G	Severity	CAV	G	ACE2	245	Thyroiditis	endocrine/metabolic	959	31252	3	0	0	0.836109	-0.0578139	0.943826	0.0605036	0.339301	1	0.999995
chr6.31153649.G.A	rs143334143	A	Severity; Risk factor	CAV-FE	A	CCHCR1	738.4	Acquired spondylolisthesis	musculoskeletal	192	36061	3	0.106594	53.4547	4.29689	0.167798	1.1827	0.175605	0.339303	1	0.999995
chr4.143996657.T.C	rs6840234	C	Protective	FCP + IP	T	GYPB	614.52	Vaginitis and vulvovaginitis	genitourinary	557	28203	3	0	0	0.692253	0.06168	1.06362	0.0645499	0.339305	1	0.999995
chr21.41465040.G.A	rs17001042	A	Possible functional consequences	FCP + IP	A	TMPRSS2	580.1	Glomerulonephritis	genitourinary	180	32076	3	0	0	0.729471	-0.303024	0.738582	0.317125	0.339308	1	0.999995
chr6.32623820.T.C	rs9271609	T	Severity	CAV	C	HLA-DQA1	292.1	Aphasia/speech disturbance	mental disorders	168	35136	3	0.0167795	26.6606	2.72705	-0.126446	0.881221	0.132331	0.339308	1	0.999995
chr9.87725456.A.T	rs56952354	A;T	Possible functional consequences	FCP + IP	T	CTSL	599	Other symptoms/disorders or the urinary system	genitourinary	3842	22032	2	0	0	0.0136439	-0.102444	0.902628	0.107214	0.339321	1	0.999995
chr12.6845711.C.T	rs5443	T	protective	CAV	C	CDCA3	426.9	Cardiac pacemaker/device in situ	circulatory system	220	7068	1	NA	NA	0	-0.113897	0.89235	0.119203	0.339332	1	0.999995
chr11.34482745.G.A	rs61882275	G	Severity	CAV	A	ELF5	257	Testicular dysfunction	endocrine/metabolic	576	34944	3	0	0	1.47373	-0.0612903	0.94055	0.0641459	0.339334	1	0.999995
chr16.89196249.G.A	rs117169628	A	Severity	CAV	A	SLC22A31	357	Inflammatory and toxic neuropathy	neurological	1174	36423	3	0.00639758	6.53334	2.1398	-0.0760153	0.926802	0.0795584	0.339343	1	0.999995
chr15.90866675.C.T	rs79742014	T	Protective	IP	T	FURIN	564.8	NA	NA	172	38633	3	0	0	0.05503	0.34511	1.41214	0.361196	0.339343	1	0.999995
chr3.27146807.G.A	rs17317135	G	Severity	CAV	A	NEK10	681.1	Cellulitis and abscess of fingers/toes	dermatologic	247	33098	3	0	0	0.747649	-0.308428	0.734601	0.322804	0.339343	1	0.999995
chr17.63488670.G.A	rs4343	G	Severity; Risk factor	CAV	G	ACE	280.1	Iron deficiency anemias, unspecified or not due to blood loss	hematopoietic	1904	18094	2	0	0	0.000364558	-0.0363348	0.964317	0.0380286	0.339346	1	0.999995
chr1.161544752.A.C	rs396991	C	Severity	CAV-FE	C	FCGR3A	380.4	Impacted cerumen	sense organs	764	33869	3	0	0	0.674199	0.0532566	1.0547	0.0557398	0.33935	1	0.999995
chr17.63488670.G.A	rs4343	G	Severity; Risk factor	CAV	G	ACE	426	Cardiac conduction disorders	circulatory system	1438	19126	2	0.00417257	49.1768	1.9676	0.0407707	1.04161	0.0426718	0.33935	1	0.999995
chr4.166008836.A.T	rs17047200	TT genotype	Severity (TT genotype)*Conflicting; Risk factor (AA genotype)*Conflicting	CAV	T	TLL1	474	Acute and chronic tonsillitis	respiratory	141	26022	3	0.150687	61.8641	5.24441	0.151615	1.16371	0.158685	0.339354	1	0.999995
chr22.43928847.C.G	rs738409	G	Protective*Conflicting; Severity*Conflicting	CAV	G	PNPLA3	277.51	Lipoprotein disorders	endocrine/metabolic	196	36194	3	0	0	0.0147997	-0.116574	0.889965	0.12201	0.339355	1	0.999995
chr4.67910402.G.A	rs4860265	G	Possible functional consequences	FCP + IP	G	TMPRSS11A	703	Diseases of nail, NOS	dermatologic	238	33800	3	0.025669	49.5645	3.96546	0.0910569	1.09533	0.095304	0.339357	1	0.999995
chr2.191909428.G.A	rs147509469	A	Risk factor for females	CAV	A	CAVIN2-AS1	401.22	Hypertensive chronic kidney disease	circulatory system	160	21935	3	0	0	0.099437	0.512715	1.66982	0.536649	0.339374	1	0.999995
chr4.25613313.G.A	-	HLA-A*02:02	Protective	IP	A	HLA-A	459.9	Circulatory disease NEC	circulatory system	553	36259	3	0.0168264	44.957	3.63352	0.0767335	1.07975	0.0803156	0.339375	1	0.999995
chr6.52200448.A.G	rs13192246	G	Severity	CAV	A	-	281.1	Megaloblastic anemia	hematopoietic	188	22847	2	0	0	0.293756	0.110009	1.11629	0.115146	0.339381	1	0.999995
chr8.38996464.C.A	rs7840270	C	Severity	CAV-FE	A	ADAM9	260	Protein-calorie malnutrition	endocrine/metabolic	644	24578	3	0.00448775	23.0036	2.59752	-0.0600256	0.94174	0.0628304	0.339397	1	0.999995
chr11.88824823.A.G	rs10831496	G	Severity	CAV-FE	G	GRM5	550.1	Inguinal hernia	digestive	267	12567	1	NA	NA	0	0.0914712	1.09579	0.0957501	0.33942	1	0.999995
chr21.41494374.C.T	rs114363287	T	Risk factor	CAV	T	TMPRSS2	278.1	Obesity	endocrine/metabolic	6067	15343	2	0	0	0.36584	-0.213385	0.807845	0.223371	0.33943	1	0.999995
chr11.114726432.A.T	rs1712779	T	Severity	CAV-FE	T	-	483	Acute bronchitis and bronchiolitis	respiratory	423	34219	3	0	0	1.24114	0.0735927	1.07637	0.0770371	0.339431	1	0.999995
chr11.320772.A.G	rs12252	G	Severity; Risk factor	CAV	G	IFITM3	426.3	Bundle branch block	circulatory system	279	28388	3	0.037039	36.3962	3.14447	-0.135334	0.873424	0.14167	0.339438	1	0.999995
chr9.87726151.C.T	rs41312184	C;T	Possible functional consequences	FCP + IP	T	CTSL	260.6	Anorexia	endocrine/metabolic	359	25256	3	0.235672	0	1.98288	0.288025	1.33379	0.301522	0.339459	1	0.999995
chr1.205208489.G.A	rs11240388	G	Severity	CAV-FE	A	DSTYK	1010	NA	NA	15489	6615	2	0	0	0.0839038	0.0226889	1.02295	0.0237522	0.33946	1	0.999995
chr3.27146807.G.A	rs17317135	G	Severity	CAV	A	NEK10	295.3	Psychosis	mental disorders	144	15050	2	0	0	0.000360102	-0.489933	0.612668	0.512901	0.339467	1	0.999995
chr11.88824823.A.G	rs10831496	G	Severity	CAV-FE	A	GRM5	256	Ovarian dysfunction	endocrine/metabolic	305	23129	2	0.00511243	17.568	1.21312	0.0904076	1.09462	0.094646	0.339467	1	0.999995
chr5.131995059.C.T	rs56162149	T	Severity	CAV-FE	C	ACSL6	289	Other diseases of blood and blood-forming organs	hematopoietic	280	7759	1	NA	NA	0	-0.0997201	0.905091	0.104397	0.339475	1	0.999995
chr11.320836.C.T	rs34481144	T	Severity	CAV	T	IFITM3	706.2	Sebaceous cyst	dermatologic	443	31701	3	8.57043e-06	11.7654	2.26669	0.0791253	1.08234	0.0828376	0.339484	1	0.999995
chr4.67910532.T.C	rs9998258	T	Possible functional consequences	FCP + IP	C	TMPRSS11A	626.2	Dysmenorrhea	genitourinary	162	19793	2	0	0	0.502442	-0.316443	0.728736	0.331297	0.339495	1	0.999995
chr4.143996657.T.C	rs6840234	C	Protective	FCP + IP	T	GYPB	317.1	Alcoholism	mental disorders	542	24746	3	0	0	1.6774	-0.0625089	0.939405	0.0654439	0.339501	1	0.999995
chr3.38894643.C.T	rs33985936	T	Severity	CAV	T	SCN11A	112	Candidiasis	infectious diseases	1217	31397	3	0.0215369	63.8135	5.52693	-0.0537278	0.94769	0.0562514	0.339508	1	0.999995
chr11.784340.C.G	rs7104929	G	Severity	CAV-FE	G	-	079.9	Viremia, NOS	infectious diseases	430	27712	3	0.0406519	63.7389	5.51556	0.076022	1.07899	0.0795934	0.339512	1	0.999995
chr6.18015216.C.T	rs140247774	T	Severity	CAV	T	-	290.1	Dementias	mental disorders	624	34813	3	0.123342	51.1219	4.09181	0.16583	1.18037	0.173622	0.339519	1	0.999995
chr11.88824823.A.G	rs10831496	G	Severity	CAV-FE	G	GRM5	585.3	Chronic renal failure [CKD]	genitourinary	464	11794	1	NA	NA	0	0.0716737	1.0743	0.0750419	0.339519	1	0.999995
chr9.3320390.C.A	rs72699049	A	Severity	CAV	A	RFX3	512.8	Cough	respiratory	4683	23035	3	0.0272327	64.7702	5.67701	0.0630271	1.06506	0.0659892	0.339521	1	0.999995
chr1.205208489.G.A	rs11240388	G	Severity	CAV-FE	G	DSTYK	261.2	Vitamin B-complex deficiencies	endocrine/metabolic	481	9161	1	NA	NA	0	0.0647508	1.06689	0.0677942	0.339523	1	0.999995
chr15.90866675.C.T	rs79742014	T	Protective	IP	T	FURIN	229	Benign neoplasm of unspecified sites	neoplasms	270	38604	3	0.00115132	0	1.00316	-0.433973	0.64793	0.454371	0.339524	1	0.999995
chr20.23046984.T.C	rs1042580	C	Severity	CAV	C	THBD	250.7	Diabetic retinopathy	endocrine/metabolic	268	19990	2	0	0	0.409863	-0.0993076	0.905464	0.103978	0.339537	1	0.999995
chrX.15602217.T.C	rs190509934	C	Protective	CAV	C	ACE2	603	Other disorders of testis	genitourinary	105	33963	3	0	0	7.84184e-06	1.00469	2.73106	1.05194	0.339538	1	0.999995
chr9.132278286.T.C	rs11243705	C	Severity	CAV	C	SETX	611	Abnormal findings on mammogram or breast exam	genitourinary	1870	32824	3	0.00778416	48.3383	3.87134	0.048809	1.05002	0.0511048	0.339539	1	0.999995
chr4.67963489.G.A	rs6552134	G	Possible functional consequences	FCP + IP	A	TMPRSS11A	090	Sexually transmitted infections (not HIV or hepatitis)	infectious diseases	260	8897	1	NA	NA	0	0.105605	1.11138	0.110572	0.33954	1	0.999995
chr1.155197995.A.G	rs41264915	A	Severity	CAV-FE	G	THBS3	617	NA	NA	1039	36659	3	0	0	0.318449	-0.0630637	0.938884	0.0660308	0.339545	1	0.999995
chr1.90742957.A.C	rs2166172	C	Severity	CAV-FE	C	-	507	Pleurisy; pleural effusion	respiratory	292	36629	3	0.00508873	0	1.79521	0.0878531	1.09183	0.0919866	0.339545	1	0.999995
chr6.31575324.G.A	rs361525	G	Severity	CAV-FE	A	TNF	681.2	Cellulitis and abscess of face/neck	dermatologic	113	33835	3	0.566465	56.7501	4.62429	0.315697	1.37121	0.330552	0.339547	1	0.999995
chr4.44416575.T.C	rs35540967	C	Severity	CAV	C	KCTD8	442.11	Abdominal aortic aneurysm	circulatory system	410	33213	3	0	0	1.68387	0.128869	1.13754	0.134933	0.339549	1	0.999995
chr1.173115604.T.G	rs17300100	G	Severity	CAV	G	-	1015	NA	NA	285	37731	3	0	0	0.329063	0.153283	1.16565	0.160496	0.33955	1	0.999995
chr1.31151182.G.C	rs12083278	C	Severity	CAV	G	-	681	Superficial cellulitis and abscess	dermatologic	1604	31305	3	0.00572119	51.1927	4.09775	0.0386402	1.0394	0.0404587	0.339552	1	0.999995
chr17.34252769.A.G	rs1024611	G	Risk factor	CAV	G	CCL2	742	Derangement of joint, non-traumatic	musculoskeletal	163	35694	3	0.135706	63.913	5.54216	-0.127061	0.88068	0.133042	0.339554	1	0.999995
chr6.52200448.A.G	rs13192246	G	Severity	CAV	G	-	275.6	Hypercalcemia	endocrine/metabolic	235	8791	1	NA	NA	0	0.116394	1.12344	0.121873	0.339555	1	0.999995
chr1.244873270.T.C	rs12130553	C	Severity	CAV	C	-	565	Anal and rectal conditions	digestive	325	10136	1	NA	NA	0	0.0792109	1.08243	0.0829411	0.339565	1	0.999995
chr13.41746691.T.A	rs10507497	A	Severity	CAV-FE	A	VWA8	585.34	Chronic Kidney Disease, Stage IV	genitourinary	1033	31969	3	0	0	1.18736	-0.0538663	0.947559	0.0564035	0.339569	1	0.999995
chrX.15599938.A.G	rs2106809	G	Severity	CAV	G	ACE2	740.1	Osteoarthritis; localized	musculoskeletal	3760	31139	3	0	0	0.686008	0.033603	1.03417	0.0351859	0.339571	1	0.999995
chr10.104263031.C.A	rs4925	A	Protective for neurological complications of long COVID	CAV	A	GSTO1	418	Nonspecific chest pain	circulatory system	4986	29373	3	9.3244e-06	25.4187	2.68164	0.0271664	1.02754	0.0284463	0.339574	1	0.999995
chr2.181488719.A.C	rs2034831	C	Severity	CAV	C	ITGA4	110.11	Dermatophytosis of nail	infectious diseases	1897	31105	3	0	0	0.823781	0.0802904	1.0836	0.0840737	0.339578	1	0.999995
chr1.154454494.A.C	rs2228145	A	Risk factor	CAV	C	IL6R	960	Poisoning by antibiotics	injuries & poisonings	320	36915	3	0	0	1.18979	0.0829622	1.0865	0.0868715	0.339578	1	0.999995
chr16.89196249.G.A	rs117169628	A	Severity	CAV	A	SLC22A31	649	Other conditions or status of the mother complicating pregnancy, childbirth, or the puerperium	pregnancy complications	285	38442	3	1.92536e-06	0	1.46308	-0.156963	0.854736	0.16436	0.339579	1	0.999995
chr2.196087686.G.A	rs2176724	A	Severity	CAV	A	-	282.5	Sickle cell anemia	hematopoietic	162	18050	2	0.0432951	56.138	2.27988	-0.11881	0.887977	0.12441	0.339586	1	0.999995
chr4.71742666.T.G	rs2282679	G	Severity	CAV	G	GC	599	Other symptoms/disorders or the urinary system	genitourinary	5139	28970	3	1.33583e-06	5.36011	2.11327	-0.0274977	0.972877	0.0287943	0.339592	1	0.999995
chr17.15965007.C.T	rs8081547	T	Risk factor	FCP + IP	T	ADORA2B	695.7	Prurigo and Lichen	dermatologic	298	30756	3	0	0	1.07341	0.107698	1.11371	0.112777	0.339594	1	0.999995
chr2.216660263.A.C	rs2270360	A	Severity	CAV	C	IGFBP2	610.4	Benign neoplasm of breast	genitourinary	213	30506	3	0.0572819	41.113	3.39634	0.132407	1.14157	0.138652	0.339597	1	0.999995
chr3.61768231.T.A	rs672699	A	Severity	CAV	T	PTPRG	743.13	Other specified osteoporosis	musculoskeletal	258	34605	3	0	0	0.944486	0.0942086	1.09879	0.0986517	0.339597	1	0.999995
chr6.52236941.T.C	rs763780	C	Protective	FCP	C	IL17F	281.9	Deficiency anemias	hematopoietic	109	29311	3	0	0	0.0291381	-0.298197	0.742155	0.312263	0.3396	1	0.999995
chr7.22548762.C.T	rs13227460	T	Severity	CAV	T	STEAP1B	587	Kidney replaced by transpant	genitourinary	402	31267	3	0	0	0.262585	0.0973322	1.10223	0.101923	0.339601	1	0.999995
chr21.41660268.A.T	rs2252109	A	Severity	CAV	A	-	279	Disorders involving the immune mechanism	endocrine/metabolic	144	21930	2	0	0	0.000296674	-0.122456	0.884745	0.128233	0.339603	1	0.999995
chr4.67910402.G.A	rs4860265	G	Possible functional consequences	FCP + IP	G	TMPRSS11A	180.3	Cervical intraepithelial neoplasia [CIN] [Cervical dysplasia]	neoplasms	363	34190	3	0.0557324	64.3984	5.61773	-0.0762202	0.926612	0.0798171	0.33961	1	0.999995
chr12.106231175.T.A	rs12823094	A	Severity	CAV	A	-	352.2	Facial nerve disorders [CN7]	neurological	176	33248	3	0	0	0.179712	0.140558	1.15092	0.147194	0.33962	1	0.999995
chrX.15600835.T.C	rs4646116	C	Risk factor	FCP + IP	C	ACE2	751.21	Cystic kidney disease	congenital anomalies	105	38798	3	0	0	0.000786157	0.990762	2.69329	1.03754	0.339623	1	0.999995
chr12.57108399.C.T	rs324011	T	Risk factor; Severity	CAV	T	STAT6	727	Other disorders of synovium, tendon, and bursa	musculoskeletal	1379	29141	3	0.00233591	11.88	2.26963	-0.0436434	0.957295	0.0457044	0.339625	1	0.999995
chr4.69615987.C.T	rs7688383	T	Loss of smell and taste	CAV	T	UGT2A1	378	Strabismus and other disorders of binocular eye movements	sense organs	170	32855	3	0	0	0.157895	0.108865	1.11501	0.114006	0.339625	1	0.999995
chr1.155133406.T.G	rs4971066	G	Risk factor	CAV	G	EFNA1	291.4	Specific nonpsychotic mental disorders due to brain damage	mental disorders	201	34720	3	0	0	1.03256	-0.151111	0.859752	0.158247	0.339626	1	0.999995
chr3.27146807.G.A	rs17317135	G	Severity	CAV	A	NEK10	592.1	Cystitis	genitourinary	681	31306	3	3.73616e-06	0.631976	2.01272	0.15114	1.16316	0.158279	0.339628	1	0.999995
chr19.50259161.A.G	rs1651553	G	Severity	CAV	A	MYH14	571.51	Cirrhosis of liver without mention of alcohol	digestive	1240	32262	3	0	0	0.0958485	0.0442189	1.04521	0.0463078	0.339633	1	0.999995
chr4.153687301.A.G	rs1898830	G	Severity; Risk factor	CAV	G	TLR2	315	Develomental delays and disorders	mental disorders	133	38138	3	0.0477858	42.9878	3.50802	-0.141751	0.867838	0.148452	0.33965	1	0.999995
chr11.71456403.G.T	rs12785878	G	Severity	CAV	T	NADSYN1	202	Cancer of other lymphoid, histiocytic tissue	neoplasms	173	25331	2	0	0	0.0451833	0.112308	1.11886	0.11762	0.339659	1	0.999995
chr9.87725456.A.T	rs56952354	A;T	Possible functional consequences	FCP + IP	T	CTSL	598.9	NA	NA	306	28850	2	0	0	0.274058	0.295468	1.34376	0.309447	0.339664	1	0.999995
chr9.87726151.C.T	rs41312184	C;T	Possible functional consequences	FCP + IP	T	CTSL	1013	NA	NA	272	38620	3	0	0	0.492975	0.3132	1.3678	0.32802	0.339668	1	0.999995
chr2.45584979.T.C	-	HLA-A*02:02	Protective	IP	C	HLA-A	695.7	Prurigo and Lichen	dermatologic	170	24342	2	0	0	0.45668	-0.113018	0.893135	0.118366	0.339671	1	0.999995
chr6.12216733.A.G	rs10755709	A	Severity	CAV	G	-	433.11	Occlusion of cerebral arteries, with cerebral infarction	circulatory system	128	34391	3	0	0	1.1995	-0.133289	0.875212	0.139597	0.339671	1	0.999995
chr10.43519603.G.T	rs10793436	G	Severity	CAV	T	-	564.1	Irritable Bowel Syndrome	digestive	363	19835	2	0.037075	75.8621	4.14287	0.0733251	1.07608	0.0767954	0.339673	1	0.999995
chr15.60902209.A.G	rs4774377	G	Risk factor	CAV-FE	G	RORA	253.1	Pituitary hyperfunction	endocrine/metabolic	122	34275	3	0.00552056	10.0282	2.22292	-0.136117	0.87274	0.14256	0.339676	1	0.999995
chr4.71762286.C.T	rs113574864	T	Severity	CAV	T	GC	536.8	Dyspepsia and other specified disorders of function of stomach	digestive	110	22977	2	0	0	0.288761	-0.228516	0.795714	0.239333	0.339677	1	0.999995
chr2.60480453.A.G	rs1123573	A	Severity	CAV-FE	G	BCL11A	272.1	Hyperlipidemia	endocrine/metabolic	13314	23070	3	0	0	0.591304	0.0175222	1.01768	0.0183529	0.339712	1	0.999995
chr1.155197995.A.G	rs41264915	A	Severity	CAV-FE	G	THBS3	054	Herpes simplex	infectious diseases	1233	27923	3	0	0	1.05047	-0.0575293	0.944094	0.0602575	0.339717	1	0.999995
chr9.87725456.A.T	rs56952354	A;T	Possible functional consequences	FCP + IP	T	CTSL	598	Abnormal findings on examination of urine	genitourinary	306	28848	2	0	0	0.273876	0.295436	1.34371	0.309446	0.339717	1	0.999995
chr11.126292948.C.T	rs8177374	T	Protective	CAV	T	TIRAP	300.11	Generalized anxiety disorder	mental disorders	1126	24368	3	0.00382111	0	1.66994	0.0710076	1.07359	0.0743751	0.339718	1	0.999995
chr6.158608455.C.T	rs117665206	T	Severity	CAV	T	TMEM181	654	Other and unspecified complications of birth; puerperium affecting management of mother	pregnancy complications	480	38487	3	0	0	0.0690919	-0.556532	0.573193	0.582926	0.339718	1	0.999995
chr11.2872637.A.G	rs10766439	A	Severity	CAV	A	-	371.21	Allergic conjunctivitis	sense organs	103	32590	3	0	0	0.271479	-0.159082	0.852927	0.166627	0.339721	1	0.999995
chr22.43928847.C.G	rs738409	G	Protective*Conflicting; Severity*Conflicting	CAV	G	PNPLA3	599	Other symptoms/disorders or the urinary system	genitourinary	5057	28509	3	0.000335197	0	1.87994	0.0249363	1.02525	0.0261197	0.339733	1	0.999995
chr22.43928847.C.G	rs738409	G	Protective*Conflicting; Severity*Conflicting	CAV	G	PNPLA3	502	Postinflammatory pulmonary fibrosis	respiratory	172	36257	3	0	0	0.0939105	-0.123479	0.88384	0.129339	0.339734	1	0.999995
chr15.60845514.G.A	rs17303202	A	Risk factor; Severity	CAV-FE	A	RORA	362.4	Retinal vascular changes and abnomalities	sense organs	365	33616	3	0	0	1.29159	-0.0842537	0.919198	0.0882524	0.339734	1	0.999995
chr4.24511798.A.G	rs73246461	G	Severity	CAV	G	-	681	Superficial cellulitis and abscess	dermatologic	1647	32803	3	0.0106384	52.7542	4.23318	-0.0483865	0.952765	0.0506836	0.33974	1	0.999995
chr2.113129630.T.C	rs419598	C	Risk factor	CAV	C	IL1RN	772.3	Muscle weakness	symptoms	571	36236	3	0	0	0.784151	0.0772394	1.0803	0.0809073	0.339747	1	0.999995
chrX.15587729.C.T	rs4646140	T	Severity	CAV	T	ACE2	649.1	Diabetes or abnormal glucose tolerance complicating pregnancy	pregnancy complications	224	38481	3	0	0	0.300846	-0.235333	0.790307	0.246509	0.339747	1	0.999995
chr9.132278286.T.C	rs11243705	C	Severity	CAV	C	SETX	751.2	Congenital anomalies of urinary system	congenital anomalies	154	38085	3	0	0	0.66765	0.15238	1.1646	0.159617	0.339749	1	0.999995
chrX.12889539.C.G	rs3853839	G	Severity; Risk factor	CAV-FE	G	TLR7	202.2	Non-Hodgkins lymphoma	neoplasms	225	36038	3	0	0	0.493247	-0.124331	0.883088	0.130235	0.339749	1	0.999995
chr21.41508701.T.G	rs4283504	T	Possible functional consequences	FCP + IP	T	TMPRSS2	704.1	Alopecia	dermatologic	882	33661	3	0	0	0.220515	-0.0845012	0.918971	0.0885149	0.339752	1	0.999995
chr20.23046984.T.C	rs1042580	C	Severity	CAV	C	THBD	292.1	Aphasia/speech disturbance	mental disorders	105	20809	2	0.00639286	10.3885	1.11593	-0.157092	0.854625	0.164555	0.339755	1	0.999995
chr5.131995059.C.T	rs56162149	T	Severity	CAV-FE	T	ACSL6	681.1	Cellulitis and abscess of fingers/toes	dermatologic	201	25557	2	0.0297027	39.9096	1.66416	-0.119058	0.887756	0.124714	0.339755	1	0.999995
chr11.611919.C.G	rs702966	C	Severity in African-Americans	CAV	C	PHRF1	318	Tobacco use disorder	mental disorders	1418	7154	1	NA	NA	0	-0.040096	0.960697	0.0420009	0.339757	1	0.999995
chr7.117611595.T.G	rs150212784	G	Severity	CAV	G	CFTR	459	Other disorders of circulatory system	circulatory system	637	27538	2	0.191586	19.4542	1.24153	0.573202	1.77394	0.600435	0.339758	1	0.999995
chr17.42362183.A.G	rs744166	G	Risk factor; Severity	CAV	G	STAT3	747.1	Cardiac congenital anomalies	congenital anomalies	263	29222	2	0	0	0.230931	-0.0881054	0.915664	0.0922914	0.339758	1	0.999995
chr22.19963748.G.A	rs4680	A	Risk factor	FCP	A	COMT	261.2	Vitamin B-complex deficiencies	endocrine/metabolic	1717	25257	3	0	0	0.997889	-0.0353014	0.965314	0.0369809	0.339788	1	0.999995
chr4.107694523.TG.T	rs70947091	T	Severity	CAV-FE	T	PAPSS1	394.2	Mitral valve disease	circulatory system	361	34497	3	0.0948317	73.4869	7.54344	0.0840163	1.08765	0.0880136	0.339788	1	0.999995
chr6.41534945.A.C	rs1886814	C	Severity	CAV-FE	C	FOXP4-AS1	530.2	Esophageal bleeding (varices/hemorrhage)	digestive	249	28290	3	0	0	0.435482	-0.146677	0.863573	0.153656	0.33979	1	0.999995
chr4.106022043.T.C	rs11729561	T	Severity	CAV	C	-	286.81	Primary hypercoagulable state	hematopoietic	278	35229	3	0	0	0.508639	-0.178422	0.836589	0.186915	0.339798	1	0.999995
chr2.181488719.A.C	rs2034831	C	Severity	CAV	C	ITGA4	496.21	Obstructive chronic bronchitis	respiratory	515	29389	3	0	0	0.16061	-0.155853	0.855685	0.163272	0.339801	1	0.999995
chr10.52771482.G.A	rs5030737	A	Potential functional effect on protein	FCP + IP	A	MBL2	371	Inflammation of the eye	sense organs	800	33647	3	0.0196185	21.7366	2.55547	0.115245	1.12215	0.120732	0.339802	1	0.999995
chr11.26675470.T.G	rs10835056	G	Severity	CAV	T	SLC5A12	300	Anxiety disorders	mental disorders	5270	24095	3	0.00241291	58.4005	4.80775	0.0220854	1.02233	0.023137	0.339806	1	0.999995
chr15.90879313.T.C	rs8039305	C	Risk factor	CAV-FE	C	FURIN	530.11	GERD	digestive	5213	20793	2	0	0	0.198472	-0.0229143	0.977346	0.0240055	0.339809	1	0.999995
chr7.54580201.A.C	rs622568	C	Severity; Risk factor	CAV-FE	C	-	173	Neoplasm of uncertain behavior of skin	neoplasms	413	37112	3	0.0190298	23.5388	2.61571	-0.0905193	0.913457	0.0948309	0.339813	1	0.999995
chr14.102356233.A.G	rs11160678	G	Severity	CAV	G	CINP	649	Other conditions or status of the mother complicating pregnancy, childbirth, or the puerperium	pregnancy complications	279	37949	3	0.0418207	57.4672	4.70225	-0.0925244	0.911627	0.0969331	0.339821	1	0.999995
chrX.15599938.A.G	rs2106809	G	Severity	CAV	G	ACE2	613	Other nonmalignant breast conditions	genitourinary	679	37388	3	0.0106749	43.1135	3.51577	0.0649725	1.06713	0.0680684	0.339822	1	0.999995
chr4.71762286.C.T	rs113574864	T	Severity	CAV	T	GC	743	Osteoporosis, osteopenia and pathological fracture	musculoskeletal	2645	34586	3	0	0	1.84259	-0.052768	0.9486	0.0552825	0.339822	1	0.999995
chr19.50379362.T.C	rs1405655	C	Severity	CAV-FE	T	NR1H2	250.4	Abnormal glucose	endocrine/metabolic	702	5986	1	NA	NA	0	0.0549887	1.05653	0.0576093	0.339826	1	0.999995
chr4.5820150.T.C	rs3774881	T	Severity	CAV	C	CRMP1	770	Myalgia and myositis unspecified	symptoms	530	26522	2	0	0	0.670508	0.068426	1.07082	0.0716873	0.339827	1	0.999995
chr4.153687301.A.G	rs1898830	G	Severity; Risk factor	CAV	G	TLR2	362.29	Macular degeneration (senile) of retina NOS	sense organs	229	33479	3	0	0	1.03922	-0.104312	0.900944	0.109284	0.33983	1	0.999995
chr13.41746691.T.A	rs10507497	A	Severity	CAV-FE	A	VWA8	531.2	Gastric ulcer	digestive	148	38328	3	0	0	0.80299	0.131033	1.14001	0.137281	0.339837	1	0.999995
chr9.87725456.A.T	rs56952354	A;T	Possible functional consequences	FCP + IP	T	CTSL	289.8	Polycythemia, secondary	hematopoietic	135	26181	2	0	0	0.0399509	-0.679506	0.506867	0.711923	0.339848	1	0.999995
chr14.35401887.C.T	rs696	CC genotype	Severity	CAV	C	NFKBIA	428.4	Heart failure with preserved EF [Diastolic heart failure]	circulatory system	243	8019	1	NA	NA	0	-0.0939815	0.9103	0.0984667	0.339856	1	0.999995
chr10.8988345.A.T	rs71481792	A	Severity	CAV	T	-	386.9	Dizziness and giddiness (Light-headedness and vertigo)	sense organs	2925	32370	3	0	0	0.736763	-0.0328782	0.967656	0.0344474	0.339857	1	0.999995
chr14.80203237.T.C	rs225014	C	Severity	CAV	C	DIO2	766	Neuralgia, neuritis, and radiculitis NOS	symptoms	738	31183	3	0	0	0.24877	0.0510413	1.05237	0.0534773	0.339857	1	0.999995
chr1.20166359.C.T	rs72663004	T	Severity	CAV	T	PLA2G2C	740.2	Osteoarthrosis, generalized	musculoskeletal	201	31131	3	0	0	0.00640642	0.205736	1.22843	0.215555	0.339858	1	0.999995
chr5.142872984.C.T	rs10039856	C	Severity	CAV	T	ARHGAP26	429.3	Symptoms involving cardiovascular system	circulatory system	664	33885	3	1.23693e-06	6.03797	2.12852	0.066481	1.06874	0.0696541	0.339859	1	0.999995
chrX.12889539.C.G	rs3853839	G	Severity; Risk factor	CAV-FE	G	TLR7	428.3	Heart failure with reduced EF [Systolic or combined heart failure]	circulatory system	1218	31980	3	0.0126186	50.2058	4.01653	-0.0577641	0.943873	0.0605219	0.339865	1	0.999995
chr21.41660268.A.T	rs2252109	A	Severity	CAV	T	-	428.3	Heart failure with reduced EF [Systolic or combined heart failure]	circulatory system	217	11037	1	NA	NA	0	-0.0953497	0.909055	0.0999023	0.339867	1	0.999995
chr4.68840276.G.A	rs115162070	G	Severity	CAV	A	-	626.11	Absent or infrequent menstruation	genitourinary	577	31132	3	0.0597417	40.8842	3.38319	0.150494	1.16241	0.157681	0.339873	1	0.999995
chr17.45422978.G.C	rs1230082	G	Severity	CAV	G	ARHGAP27	274	Gout and other crystal arthropathies	endocrine/metabolic	564	28682	2	0	0	0.0279648	0.0611797	1.06309	0.0641017	0.339873	1	0.999995
chr9.131672331.T.G	rs12551879	G	Severity	CAV	G	RAPGEF1	793.2	NA	NA	137	38971	3	0.161457	44.3785	3.59573	-0.249819	0.778942	0.261751	0.339874	1	0.999995
chr17.63488670.G.A	rs4343	G	Severity; Risk factor	CAV	G	ACE	433.5	Cerebral aneurysm	circulatory system	135	23481	2	0	0	0.433537	-0.130168	0.877948	0.136386	0.339877	1	0.999995
chr16.16924042.C.A	rs1453512	A	Severity	CAV	C	-	496.1	Emphysema	respiratory	684	29252	3	0	0	0.351372	-0.0622876	0.939613	0.065263	0.339877	1	0.999995
chr21.41660268.A.T	rs2252109	A	Severity	CAV	A	-	703.1	Ingrowing nail	dermatologic	191	20642	2	0.0276954	49.3314	1.97361	-0.104994	0.90033	0.110011	0.339882	1	0.999995
chr4.67963489.G.A	rs6552134	G	Possible functional consequences	FCP + IP	A	TMPRSS11A	1005	NA	NA	141	8909	1	NA	NA	0	-0.147307	0.863029	0.154346	0.339883	1	0.999995
chr14.80203237.T.C	rs225014	C	Severity	CAV	C	DIO2	275.3	Disorders of magnesium metabolism	endocrine/metabolic	144	36316	3	8.70056e-07	10.3221	2.23021	-0.117486	0.889153	0.1231	0.339884	1	0.999995
chr17.16948873.A.G	rs34557412	G	Severity	CAV	G	TNFRSF13B	429.2	Abnormal function study of cardiovascular system	circulatory system	347	34127	3	0.412234	26.9264	2.73697	0.579768	1.78562	0.607473	0.339885	1	0.999995
chr4.24511798.A.G	rs73246461	G	Severity	CAV	G	-	433	Cerebrovascular disease	circulatory system	2138	34856	3	0.017745	69.862	6.63614	0.0431066	1.04405	0.0451671	0.339892	1	0.999995
chr14.55263686.C.T	rs10140801	T	Severity	CAV-FE	T	FBXO34-AS1	695.7	Prurigo and Lichen	dermatologic	170	24343	2	0	0	0.340155	-0.110302	0.895564	0.115575	0.339892	1	0.999995
chr6.31575324.G.A	rs361525	G	Severity	CAV-FE	A	TNF	743.13	Other specified osteoporosis	musculoskeletal	260	34806	3	0.0288014	0	1.93079	-0.208435	0.811854	0.218401	0.339896	1	0.999995
chrX.15589409.C.T	rs148771870	T	interindividual clinical variability; may destabilize ACE2 protein structure	CAV-FE	T	ACE2	555.1	Regional enteritis	digestive	566	28405	3	0	0	0.001099	1.00184	2.72329	1.04975	0.339901	1	0.999995
chr7.54580201.A.C	rs622568	C	Severity; Risk factor	CAV-FE	C	-	296.22	Major depressive disorder	mental disorders	5970	24242	3	0	0	1.22893	-0.023931	0.976353	0.0250755	0.339902	1	0.999995
chr4.68840276.G.A	rs115162070	G	Severity	CAV	A	-	255.21	Glucocorticoid deficiency	endocrine/metabolic	217	34856	3	0.118428	16.2066	2.38682	-0.254311	0.775451	0.266474	0.339905	1	0.999995
chr17.31410594.G.A	rs178840	G	Severity	CAV	G	RAB11FIP4	509	Respiratory failure, insufficiency, arrest	respiratory	205	21504	2	0	0	0.774214	-0.100536	0.904353	0.105345	0.339908	1	0.999995
chr21.41473715.C.A	rs2298661	A	Protective	CAV-FE	A	TMPRSS2	960	Poisoning by antibiotics	injuries & poisonings	318	36654	3	0.0343435	49.0879	3.92834	-0.102111	0.902929	0.106996	0.339911	1	0.999995
chr16.78590128.A.G	rs72803978	A	Severity	CAV	G	WWOX	256	Ovarian dysfunction	endocrine/metabolic	441	35002	3	0.121638	44.066	3.57564	0.179091	1.19613	0.187661	0.339916	1	0.999995
chr20.23046984.T.C	rs1042580	C	Severity	CAV	C	THBD	250.25	Diabetes type 2 with peripheral circulatory disorders	endocrine/metabolic	466	16553	2	0	0	0.165663	-0.0772265	0.92568	0.0809221	0.339916	1	0.999995
chr4.71762286.C.T	rs113574864	T	Severity	CAV	T	GC	580.32	Nephritis and nephropathy with pathological lesion	genitourinary	152	31913	3	0	0	1.71283	-0.19782	0.820518	0.207286	0.339916	1	0.999995
chr1.155197995.A.G	rs41264915	A	Severity	CAV-FE	G	THBS3	252	Disorders of parathyroid gland	endocrine/metabolic	674	35043	3	0	0	0.159193	0.0717229	1.07436	0.0751555	0.339918	1	0.999995
chr17.31410594.G.A	rs178840	G	Severity	CAV	A	RAB11FIP4	798.1	Chronic fatigue syndrome	symptoms	136	9542	1	NA	NA	0	-0.133384	0.875129	0.139767	0.339918	1	0.999995
chr7.117559590.ATCT.A	rs113993960	A	Severity	CAV	A	CFTR	198.6	Secondary malignancy of bone	neoplasms	150	35118	3	0.39117	0	1.37162	0.692723	1.99915	0.725878	0.33992	1	0.999995
chr16.85959043.C.T	rs12444486	C	Severity in African-Americans	CAV	C	-	272.9	Unspecified disorder of lipoid metabolism	endocrine/metabolic	449	21990	3	0.000431458	24.9466	2.66477	-0.0685002	0.933793	0.0717798	0.339927	1	0.999995
chr13.41746691.T.A	rs10507497	A	Severity	CAV-FE	A	VWA8	740.1	Osteoarthritis; localized	musculoskeletal	3745	31006	3	0	0	1.79212	0.0299121	1.03036	0.0313444	0.339929	1	0.999995
chr1.161509955.A.G	rs1801274	G	Severity	CAV	A	FCGR2A	241.1	Nontoxic uninodular goiter	endocrine/metabolic	569	12866	1	NA	NA	0	-0.0593175	0.942408	0.0621578	0.33993	1	0.999995
chr9.87724615.A.G	rs3128509	A;G	Possible functional consequences	FCP + IP	A	CTSL	250.41	Impaired fasting glucose	endocrine/metabolic	626	26336	3	0	0	1.3875	-0.0622856	0.939614	0.0652682	0.339931	1	0.999995
chr15.90879313.T.C	rs8039305	C	Risk factor	CAV-FE	C	FURIN	279.7	Other immunological findings	endocrine/metabolic	1101	26682	2	0	0	0.236636	-0.0433138	0.957611	0.0453879	0.339931	1	0.999995
chr5.131995059.C.T	rs56162149	T	Severity	CAV-FE	C	ACSL6	208	Benign neoplasm of colon	neoplasms	384	7967	1	NA	NA	0	0.0837283	1.08733	0.087739	0.339938	1	0.999995
chr17.31410594.G.A	rs178840	G	Severity	CAV	G	RAB11FIP4	216.1	Screening for malignant neoplasms of the skin	neoplasms	290	21076	2	0	0	0.196894	-0.0847318	0.918759	0.0887915	0.339943	1	0.999995
chr17.35880776.C.T	rs2107538	T	Risk factor; Severity	FCP	T	CCL5	531	Peptic ulcer (excl. esophageal)	digestive	502	38266	3	0	0	0.273746	-0.0688382	0.933478	0.0721369	0.339946	1	0.999995
chr7.22548762.C.T	rs13227460	T	Severity	CAV	T	STEAP1B	790	Nonspecific findings on examination of blood	symptoms	152	31952	3	0.00484159	0	1.93778	0.155826	1.16862	0.163293	0.339946	1	0.999995
chr14.72467521.C.T	rs12587980	T	Severity	CAV	T	RGS6	695.7	Prurigo and Lichen	dermatologic	298	32188	3	0	0	0.519249	-0.0842266	0.919223	0.0882639	0.339953	1	0.999995
chr8.40324459.C.A	rs11779911	C	Severity	CAV	A	SIRLNT	427.5	Arrhythmia (cardiac) NOS	circulatory system	145	28013	3	0	0	0.974852	0.124837	1.13296	0.130823	0.339963	1	0.999995
chr19.50259161.A.G	rs1651553	G	Severity	CAV	A	MYH14	288	Diseases of white blood cells	hematopoietic	462	33945	3	0	0	0.416899	-0.0722687	0.930281	0.0757345	0.339963	1	0.999995
chr20.23046984.T.C	rs1042580	C	Severity	CAV	C	THBD	696.42	Psoriatic arthropathy	dermatologic	101	10781	1	NA	NA	0	0.137477	1.14738	0.144073	0.339971	1	0.999995
chr9.117713024.A.G	rs4986790	G	Severity	CAV	G	TLR4	738	Other acquired musculoskeletal deformity	musculoskeletal	286	36050	3	0.0458494	35.7796	3.11428	0.15624	1.16911	0.163736	0.339973	1	0.999995
chr10.52771482.G.A	rs5030737	A	Potential functional effect on protein	FCP + IP	A	MBL2	338	Pain	neurological	6418	28798	3	0.0162357	60.7073	5.09	0.0531099	1.05455	0.055658	0.339973	1	0.999995
chr1.205208489.G.A	rs11240388	G	Severity	CAV-FE	G	DSTYK	415.11	Pulmonary embolism and infarction, acute	circulatory system	112	13088	1	NA	NA	0	-0.134346	0.874288	0.140792	0.339976	1	0.999995
chr16.89196249.G.A	rs117169628	A	Severity	CAV	A	SLC22A31	272.13	Mixed hyperlipidemia	endocrine/metabolic	3173	23008	3	0	0	1.23819	0.0487241	1.04993	0.0510625	0.33998	1	0.999995
chr9.117713024.A.G	rs4986790	G	Severity	CAV	G	TLR4	375.1	Dry eyes	sense organs	1665	33675	3	0.00353651	2.92847	2.06034	-0.073762	0.928893	0.0773024	0.339982	1	0.999995
chr3.141689849.A.G	rs6440031	G	Severity	CAV	A	LINC02618	695	Erythematous conditions	dermatologic	1351	28760	3	0	0	0.314751	0.0777322	1.08083	0.0814633	0.339983	1	0.999995
chr11.114726432.A.T	rs1712779	T	Severity	CAV-FE	T	-	617	NA	NA	1042	36711	3	0	0	0.175114	-0.0490742	0.95211	0.0514315	0.339999	1	0.999995
chr22.41925447.G.A	rs61756766	A	Severity	CAV	A	TNFRSF13C	427.21	Atrial fibrillation	circulatory system	1590	29652	3	0	0	0.896893	-0.213789	0.807519	0.224058	0.34	1	0.999995
chr1.214663607.G.A	rs143976001	A	Severity	CAV	A	CENPF	433.3	Cerebral ischemia	circulatory system	512	23478	2	0	0	0.128413	0.708505	2.03095	0.742541	0.340001	1	0.999995
chr13.33129529.C.G	rs34425674	G	Risk factor	CAV	G	STARD13	574.3	Cholecystitis without cholelithiasis	digestive	185	37220	3	0.476871	42.7673	3.49451	0.442463	1.55654	0.463724	0.340007	1	0.999995
chr4.166008836.A.T	rs17047200	TT genotype	Severity (TT genotype)*Conflicting; Risk factor (AA genotype)*Conflicting	CAV	T	TLL1	426.9	Cardiac pacemaker/device in situ	circulatory system	966	28866	3	0	0	1.03887	-0.0611565	0.940676	0.0640959	0.340013	1	0.999995
chr10.8988345.A.T	rs71481792	A	Severity	CAV	T	-	608	Other disorders of male genital organs	genitourinary	172	33290	3	0	0	0.224117	-0.134506	0.874148	0.140972	0.340019	1	0.999995
chr9.131672331.T.G	rs12551879	G	Severity	CAV	G	RAPGEF1	530.9	Heartburn	digestive	385	28341	3	0	0	1.27574	0.121585	1.12929	0.127431	0.340022	1	0.999995
chr8.73355963.T.C	rs2010843	C	Severity	CAV	C	RDH10-AS1	580.32	Nephritis and nephropathy with pathological lesion	genitourinary	115	20065	2	0	0	0.504501	0.158475	1.17172	0.166095	0.340022	1	0.999995
chr2.113129630.T.C	rs419598	C	Risk factor	CAV	C	IL1RN	225	Benign neoplasm of brain and other parts of nervous system	neoplasms	171	38627	3	0.0669115	46.6563	3.74927	-0.137558	0.871484	0.144173	0.340024	1	0.999995
chr7.22728630.G.T	rs2066992	T	Protective	CAV-FE	T	IL6	433.3	Cerebral ischemia	circulatory system	674	35858	3	0.0265821	49.334	3.94742	0.0858672	1.08966	0.0899965	0.340024	1	0.999995
chr9.4329170.T.C	rs3895472	C	Severity	CAV	T	GLIS3	257.1	Testicular hypofunction	endocrine/metabolic	556	34238	3	0	0	0.835063	0.0939297	1.09848	0.0984471	0.340026	1	0.999995
chr14.74952741.A.G	rs2268616	G	Risk factor	CAV	G	PGF	256.4	Polycystic ovaries	endocrine/metabolic	408	34469	3	0	0	0.356417	-0.180418	0.834921	0.189097	0.340031	1	0.999995
chr9.3320390.C.A	rs72699049	A	Severity	CAV	A	RFX3	741.3	Difficulty in walking	musculoskeletal	153	23045	2	0	0	0.000604123	-0.440698	0.643587	0.461899	0.340033	1	0.999995
chr1.161509955.A.G	rs1801274	G	Severity	CAV	G	FCGR2A	313.1	Attention deficit hyperactivity disorder	mental disorders	133	12501	1	NA	NA	0	-0.120688	0.88631	0.126495	0.340033	1	0.999995
chr4.188627868.CTCT.C	rs1734523522	C	Severity	CAV	C	LINC01060	555.1	Regional enteritis	digestive	558	27968	3	0.0104428	12.8015	2.29362	-0.113994	0.892264	0.119478	0.340034	1	0.999995
chr10.104263031.C.A	rs4925	A	Protective for neurological complications of long COVID	CAV	A	GSTO1	447.7	Aortic ectasia	circulatory system	161	33381	3	0.0113782	30.6891	2.88555	-0.13026	0.877867	0.136529	0.340042	1	0.999995
chr16.57636629.G.A	rs7499679	A	Severity	CAV	A	ADGRG1	681.3	Cellulitis and abscess of arm/hand	dermatologic	106	33297	3	0.0847897	54.3799	4.38403	0.141835	1.15239	0.148662	0.340043	1	0.999995
chr14.74952741.A.G	rs2268616	G	Risk factor	CAV	G	PGF	519.9	Symptoms involving respiratory system and other chest symptoms	respiratory	122	37581	3	0.425703	25.9703	2.70162	0.296815	1.34557	0.311104	0.340047	1	0.999995
chr19.50379362.T.C	rs1405655	C	Severity	CAV-FE	T	NR1H2	599.2	Retention of urine	genitourinary	144	6871	1	NA	NA	0	0.115461	1.12239	0.12102	0.340052	1	0.999995
chr1.196673103.G.A	rs800292	A	Severity	CAV	A	CFH	724.1	Disorders of sacrum	musculoskeletal	301	25271	2	0.0242017	58.1979	2.39222	-0.0856023	0.917959	0.0897247	0.340056	1	0.999995
chr11.14893332.A.G	rs10741657	G	Severity	CAV	A	CYP2R1	426	Cardiac conduction disorders	circulatory system	2057	29645	3	0	0	1.663	0.0347284	1.03534	0.0364009	0.340057	1	0.999995
chr2.45584979.T.C	-	HLA-A*02:02	Protective	IP	T	HLA-A	443	Peripheral vascular disease	circulatory system	782	7963	1	NA	NA	0	-0.054736	0.946735	0.057372	0.340057	1	0.999995
chr10.28606315.C.T	rs12773860	T	Severity	CAV	T	WAC	619.4	Noninflammatory disorders of vagina	genitourinary	1019	34138	3	0.0814707	63.8799	5.53708	0.0949711	1.09963	0.0995482	0.340073	1	0.999995
chr13.19647239.G.A	rs191299359	A	Severity	CAV	A	MPHOSPH8	296	Mood disorders	mental disorders	5068	18500	2	0	0	0.00494957	0.614569	1.84886	0.644189	0.340073	1	0.999995
chr9.81442264.TCAG.T	rs1826292621	T	Severity	CAV	T	-	172.21	Basal cell carcinoma	neoplasms	276	27810	2	0.00170284	2.53718	1.02603	-0.15954	0.852536	0.16723	0.340076	1	0.999995
chr12.47902438.G.T	rs11574024	T	Severity	CAV	T	VDR	724.8	Other symptoms referable to back	musculoskeletal	250	33230	3	0.101164	36.2009	3.13484	-0.247156	0.781019	0.259071	0.34008	1	0.999995
chr19.39248147.C.T	rs12979860	C	Severity (C allele)*Conflicting; Risk factor (T allele)*Conflicting	CAV	C	IFNL4	585.31	Renal dialysis	genitourinary	353	7234	1	NA	NA	0	-0.0776805	0.92526	0.0814256	0.340081	1	0.999995
chr5.32750877.T.C	rs1173773	C	Protective	CAV	T	NPR3	588.2	Secondary hyperparathyroidism (of renal origin)	genitourinary	170	7116	1	NA	NA	0	-0.113212	0.892962	0.11867	0.340084	1	0.999995
chr21.41470664.C.T	rs61735794	T	Risk factor	CAV	T	TMPRSS2	428	Congestive heart failure; nonhypertensive	circulatory system	2187	34139	3	0.0682378	45.0998	3.64297	0.133744	1.1431	0.140194	0.340088	1	0.999995
chr17.34252769.A.G	rs1024611	G	Risk factor	CAV	G	CCL2	743.1	Osteoporosis	musculoskeletal	2451	34718	3	0.00145815	11.3764	2.25674	0.0341176	1.03471	0.0357631	0.340089	1	0.999995
chr5.180810828.C.T	rs113791144	T	Severity	CAV	T	-	695.4	Lupus (localized and systemic)	dermatologic	517	32048	3	0.0090749	0	1.95236	0.110894	1.11728	0.116243	0.340091	1	0.999995
chrX.12886851.C.T	rs5743781	T	Severity; Severity for males	CAV-FE	T	TLR7	514	Abnormal findings examination of lungs	respiratory	957	36295	3	0	0	0.0595672	0.49597	1.64209	0.519896	0.340095	1	0.999995
chr12.57108399.C.T	rs324011	T	Risk factor; Severity	CAV	T	STAT6	374	Other disorders of eyelids	sense organs	440	33359	3	0	0	0.441808	-0.075799	0.927002	0.0794559	0.340096	1	0.999995
chr2.196087686.G.A	rs2176724	A	Severity	CAV	A	-	740.11	Osteoarthrosis, localized, primary	musculoskeletal	3633	31065	3	0.000189192	0	1.62804	-0.0319954	0.968511	0.0335394	0.340102	1	0.999995
chr2.136948486.A.G	rs7605851	G	Severity	CAV-FE	G	THSD7B	272.13	Mixed hyperlipidemia	endocrine/metabolic	3164	22989	3	0	0	0.59046	0.0445102	1.04552	0.0466584	0.340105	1	0.999995
chr9.78543197.A.G	rs7027911	A	Severity	CAV	G	-	702	Degenerative skin conditions and other dermatoses	dermatologic	291	22715	2	0	0	0.941552	-0.0883911	0.915403	0.0926576	0.340107	1	0.999995
chr14.102356233.A.G	rs11160678	G	Severity	CAV	G	CINP	788	Syncope and collapse	symptoms	1177	36175	3	0	0	0.437237	-0.0442196	0.956744	0.0463544	0.340111	1	0.999995
chr12.132489230.GC.G	rs56106917	G	Severity	CAV	G	FBRSL1	174.11	Malignant neoplasm of female breast	neoplasms	1066	35782	3	0.00343759	37.2896	3.18927	0.0459026	1.04697	0.048119	0.340115	1	0.999995
chr7.54580201.A.C	rs622568	C	Severity; Risk factor	CAV-FE	C	-	198.4	Secondary malignant neoplasm of liver	neoplasms	153	35067	3	0	0	0.463127	-0.140291	0.869105	0.147065	0.340116	1	0.999995
chr20.50172836.A.G	rs6122883	G	Severity	CAV-FE	G	LINC01273	041.8	H. pylori	infectious diseases	239	22950	2	0.0189866	29.4901	1.41824	-0.106898	0.898617	0.11206	0.340116	1	0.999995
chr10.52340585.A.T	rs1441121	T	Severity	CAV	A	-	585.3	Chronic renal failure [CKD]	genitourinary	2463	30803	3	0	0	0.134797	-0.0363883	0.964266	0.038146	0.340123	1	0.999995
chr9.78543197.A.G	rs7027911	A	Severity	CAV	A	-	687.1	Rash and other nonspecific skin eruption	dermatologic	459	11140	1	NA	NA	0	0.0651262	1.06729	0.068272	0.340123	1	0.999995
chr13.73984368.C.T	rs12871414	C	Severity	CAV	T	KLF12	751	Genitourinary congenital anomalies	congenital anomalies	196	38067	3	0	0	1.86052	-0.129788	0.878282	0.136057	0.340124	1	0.999995
chr3.157438240.A.G	rs1840680	AG genotype)	Protective	CAV	A	PTX3	165.1	Cancer of bronchus; lung	neoplasms	311	38893	3	0.00570206	19.7291	2.49156	0.0813339	1.08473	0.0852628	0.340124	1	0.999995
chr10.8988345.A.T	rs71481792	A	Severity	CAV	T	-	428	Congestive heart failure; nonhypertensive	circulatory system	2160	33459	3	0	0	1.21087	0.0383827	1.03913	0.040237	0.340127	1	0.999995
chr4.106022043.T.C	rs11729561	T	Severity	CAV	C	-	599.2	Retention of urine	genitourinary	555	28313	3	7.08275e-07	0	1.81695	-0.12408	0.883309	0.130076	0.340132	1	0.999995
chrX.15564667.C.T	rs2074192	T	Severity (T allele); Severity for males > 50 y.o (T allele); Protective (C allele); Protective (CT genotype)	CAV	T	ACE2	694	Dyschromia and Vitiligo	dermatologic	864	32073	3	0.00782157	45.6533	3.68008	0.0526781	1.05409	0.0552239	0.340134	1	0.999995
chr13.41746691.T.A	rs10507497	A	Severity	CAV-FE	A	VWA8	415.2	Chronic pulmonary heart disease	circulatory system	201	37779	3	0.014697	10.6811	2.23917	-0.119057	0.887757	0.124813	0.340141	1	0.999995
chr8.16932640.T.C	rs118072448	T	Severity	CAV	C	-	689	Disorder of skin and subcutaneous tissue NOS	dermatologic	642	36432	3	7.5021e-06	42.5896	3.48369	0.128463	1.13708	0.134675	0.340148	1	0.999995
chr4.44416575.T.C	rs35540967	C	Severity	CAV	C	KCTD8	275.3	Disorders of magnesium metabolism	endocrine/metabolic	149	37119	3	0	0	0.0539602	-0.297466	0.742698	0.311852	0.340151	1	0.999995
chr19.24134099.G.A	rs10407383	A	Severity	CAV-FE	A	ZNF254	704.1	Alopecia	dermatologic	902	34511	3	0	0	1.01455	-0.0531995	0.948191	0.0557737	0.340162	1	0.999995
chr19.39248147.C.T	rs12979860	C	Severity (C allele)*Conflicting; Risk factor (T allele)*Conflicting	CAV	T	IFNL4	625	Pain and other symptoms associated with female genital organs	genitourinary	111	28483	2	0	0	0.000604442	-0.13528	0.873471	0.141829	0.34017	1	0.999995
chr5.180810828.C.T	rs113791144	T	Severity	CAV	T	-	270.3	Disorders of plasma protein metabolism	endocrine/metabolic	354	36552	3	0	0	0.445084	-0.151029	0.859823	0.158341	0.340174	1	0.999995
chr8.37849759.C.T	rs138763430	T	Severity	CAV	T	BRF2	737	Curvature of spine	musculoskeletal	307	36041	3	0	0	0.00134268	0.690174	1.99406	0.72359	0.340175	1	0.999995
chr17.63488670.G.A	rs4343	G	Severity; Risk factor	CAV	A	ACE	741	Symptoms and disorders of the joints	musculoskeletal	348	12633	1	NA	NA	0	-0.0764339	0.926414	0.0801359	0.340183	1	0.999995
chr9.87724615.A.G	rs3128509	A;G	Possible functional consequences	FCP + IP	A	CTSL	458	Hypotension	circulatory system	423	35516	3	0	0	1.00742	-0.0759209	0.92689	0.0795982	0.340184	1	0.999995
chr2.36677870.C.A	rs6714112	C	Severity	CAV	A	-	599.8	Other symptoms involving urinary system	genitourinary	258	28697	3	0.010978	16.9424	2.40797	0.120627	1.1282	0.126471	0.340192	1	0.999995
chr9.133257521.T.TC	rs8176719	TC	Severity; Risk factor	CAV-FE	TC	ABO	564.8	NA	NA	171	38702	3	0.019143	33.2674	2.99703	-0.117387	0.889241	0.123077	0.340202	1	0.999995
chr13.33129529.C.G	rs34425674	G	Risk factor	CAV	G	STARD13	289.3	Personal history of diseases of blood and blood-forming organs	hematopoietic	548	34492	3	0.0851223	2.79102	2.05742	0.273699	1.31482	0.286967	0.340204	1	0.999995
chr4.67910532.T.C	rs9998258	T	Possible functional consequences	FCP + IP	C	TMPRSS11A	070.3	Viral hepatitis C	infectious diseases	2820	27972	3	0	0	0.0131346	-0.0687388	0.93357	0.0720717	0.340207	1	0.999995
chr5.142872984.C.T	rs10039856	C	Severity	CAV	T	ARHGAP26	470	Septal Deviations/Turbinate Hypertrophy	respiratory	550	26484	3	0.0200189	48.0751	3.85172	-0.0799558	0.923157	0.0838327	0.340208	1	0.999995
chr15.90866675.C.T	rs79742014	T	Protective	IP	T	FURIN	371.2	Conjunctivitis, noninfectious	sense organs	113	33497	3	0	0	0.29753	0.402459	1.4955	0.421994	0.340231	1	0.999995
chr19.52830722.G.A	rs10411226	G	Severity	CAV	G	ZNF28	598.9	NA	NA	315	31989	3	0.021604	39.7599	3.32005	0.0818072	1.08525	0.0857783	0.340233	1	0.999995
chr5.180810828.C.T	rs113791144	T	Severity	CAV	T	-	426.31	Right bundle branch block	circulatory system	136	29616	3	0	0	0.730599	-0.259697	0.771285	0.272307	0.340241	1	0.999995
chr4.106022043.T.C	rs11729561	T	Severity	CAV	C	-	318	Tobacco use disorder	mental disorders	3771	31325	3	0	0	0.038184	0.0482519	1.04944	0.0505952	0.340242	1	0.999995
chrX.15564667.C.T	rs2074192	T	Severity (T allele); Severity for males > 50 y.o (T allele); Protective (C allele); Protective (CT genotype)	CAV	T	ACE2	279.1	Immunity deficiency	endocrine/metabolic	229	36066	3	0.0321831	46.5334	3.74065	0.101983	1.10736	0.106936	0.340245	1	0.999995
chr4.67910402.G.A	rs4860265	G	Possible functional consequences	FCP + IP	G	TMPRSS11A	558	Noninfectious gastroenteritis	digestive	734	27714	3	0	0	0.562346	-0.0531069	0.948279	0.0556864	0.340246	1	0.999995
chr8.124324323.T.C	rs72711165	C	Severity	CAV-FE	C	TMEM65	242.1	Graves' disease	endocrine/metabolic	458	31230	3	0.310367	49.8575	3.98863	-0.2812	0.754877	0.29486	0.340249	1	0.999995
chr3.146517122.G.A	rs343320	A	Severity	CAV-FE	A	PLSCR1	279.7	Other immunological findings	endocrine/metabolic	1653	36166	3	0	0	0.0541216	0.075158	1.07805	0.0788094	0.340252	1	0.999995
chr9.21131628.G.C	rs12236000	G	Severity	CAV	C	-	362.26	Macular puckering of retina	sense organs	324	33454	3	2.98735e-06	16.708	2.40119	-0.136951	0.872013	0.143608	0.340262	1	0.999995
chr2.112913801.G.T	rs3811046	T	Risk factor	CAV	G	IL37	483	Acute bronchitis and bronchiolitis	respiratory	306	26128	2	0	0	0.0131937	0.0858734	1.08967	0.0900478	0.340265	1	0.999995
chr3.141689849.A.G	rs6440031	G	Severity	CAV	A	LINC02618	225	Benign neoplasm of brain and other parts of nervous system	neoplasms	165	34689	3	0.140202	49.5752	3.96631	0.20549	1.22813	0.21548	0.340265	1	0.999995
chr5.142872984.C.T	rs10039856	C	Severity	CAV	T	ARHGAP26	415	Pulmonary heart disease	circulatory system	743	37643	3	0	0	0.628157	0.0590357	1.06081	0.0619056	0.340265	1	0.999995
chr12.112919388.G.A	rs10774671	A	Severity (A allele); Protective (G allele)	CAV-FE	G	OAS1	401.1	Essential hypertension	circulatory system	10376	17649	2	0	0	0.00645729	-0.0210721	0.979148	0.0220964	0.340265	1	0.999995
chr12.112919388.G.A	rs10774671	A	Severity (A allele); Protective (G allele)	CAV-FE	G	OAS1	771.1	Swelling of limb	symptoms	730	26438	2	0	0	0.821666	-0.0538604	0.947564	0.0564791	0.340269	1	0.999995
chr17.45714244.T.C	rs113661667	C	Risk factor	CAV-FE	C	LINC02210-CRHR1	514.1	Abnormal results of function study of pulmonary system	respiratory	101	36195	3	0	0	1.38211	-0.224908	0.79859	0.23585	0.340284	1	0.999995
chr15.34253720.A.G	rs2705343	G	Severity	CAV-FE	G	SLC12A6	362.23	Cystoid macular degeneration of retina	sense organs	112	32950	3	0.206636	67.1357	6.08563	0.175755	1.19215	0.184306	0.340285	1	0.999995
chr6.41534945.A.C	rs1886814	C	Severity	CAV-FE	C	FOXP4-AS1	335	Multiple sclerosis	neurological	332	34923	3	0	0	0.56597	-0.163946	0.848788	0.171926	0.340292	1	0.999995
chr19.50259161.A.G	rs1651553	G	Severity	CAV	A	MYH14	271	Disorders of carbohydrate transport and metabolism	endocrine/metabolic	4197	32760	3	0	0	1.28682	0.025338	1.02566	0.0265716	0.3403	1	0.999995
chr4.106022043.T.C	rs11729561	T	Severity	CAV	C	-	381	Otitis media and Eustachian tube disorders	sense organs	381	35335	3	0	0	0.131182	-0.150961	0.859881	0.158312	0.340303	1	0.999995
chr2.112913801.G.T	rs3811046	T	Risk factor	CAV	G	IL37	395.1	Nonrheumatic mitral valve disorders	circulatory system	702	26350	2	0	0	0.0378964	0.0575203	1.05921	0.0603213	0.340303	1	0.999995
chr15.90866675.C.T	rs79742014	T	Protective	IP	T	FURIN	276.5	Hypovolemia	endocrine/metabolic	203	34112	3	0	0	1.55955	0.311102	1.36493	0.326253	0.340307	1	0.999995
chr2.195499753.A.C	rs73060484	C	Severity	CAV	C	-	740.11	Osteoarthrosis, localized, primary	musculoskeletal	3612	30870	3	0	0	0.0803317	-0.0413912	0.959454	0.0434071	0.340307	1	0.999995
chr19.31533051.C.A	rs8105499	C	Severity	CAV	A	LINC02841	356	Hereditary and idiopathic peripheral neuropathy	neurological	450	35758	3	0	0	0.20514	-0.0775947	0.925339	0.081374	0.340308	1	0.999995
chr11.88436431.C.T	rs72953026	T	Severity	CAV-FE	T	-	425	Cardiomyopathy	circulatory system	865	37315	3	8.4649e-07	0	1.56149	-0.0750823	0.927667	0.0787393	0.340309	1	0.999995
chr15.60810211.C.T	rs341419	T	Severity	CAV-FE	T	RORA	514.1	Abnormal results of function study of pulmonary system	respiratory	100	35394	3	0	0	1.07462	0.160434	1.17402	0.16825	0.340314	1	0.999995
chr21.41465921.C.T	rs62217525	C	Possible functional consequences	FCP + IP	T	TMPRSS2	715	Other inflammatory spondylopathies	musculoskeletal	396	35729	3	0	0	0.331713	0.171518	1.18711	0.179875	0.340316	1	0.999995
chr1.12192898.T.G	rs1061622	T	Severity	CAV-FE	G	TNFRSF1B	415.2	Chronic pulmonary heart disease	circulatory system	201	37893	3	0.015434	24.871	2.66209	0.11538	1.1223	0.121001	0.340316	1	0.999995
chr19.31533051.C.A	rs8105499	C	Severity	CAV	A	LINC02841	634.1	Missed abortion/Hydatidiform mole	pregnancy complications	117	37693	3	0.00230671	0	1.87724	0.148574	1.16018	0.155816	0.340323	1	0.999995
chr22.49281538.G.A	rs62220604	G	Severity	CAV	A	-	626.13	Irregular menstrual cycle	genitourinary	666	30051	3	0.00029596	0	1.30836	-0.0761268	0.926699	0.0798379	0.340328	1	0.999995
chr14.102356233.A.G	rs11160678	G	Severity	CAV	G	CINP	244.1	Secondary hypothyroidism	endocrine/metabolic	920	30755	3	0	0	0.347838	0.0489375	1.05015	0.0513236	0.340333	1	0.999995
chr5.131995059.C.T	rs56162149	T	Severity	CAV-FE	T	ACSL6	458.9	Hypotension NOS	circulatory system	186	27225	2	0.0533639	58.2261	2.39384	-0.120395	0.88657	0.126265	0.340334	1	0.999995
chr2.196087686.G.A	rs2176724	A	Severity	CAV	A	-	575.8	Other disorders of biliary tract	digestive	113	37229	3	1.86187e-06	0	1.81435	-0.18067	0.83471	0.189482	0.340339	1	0.999995
chr4.69615987.C.T	rs7688383	T	Loss of smell and taste	CAV	T	UGT2A1	366	Cataract	sense organs	2752	33609	3	0	0	0.885232	-0.0302405	0.970212	0.0317158	0.340346	1	0.999995
chr10.22439346.T.C	-	HLA-A*02:02	Protective	IP	C	HLA-A	480	Pneumonia	respiratory	1302	33884	3	0	0	0.458859	-0.0975719	0.907037	0.102333	0.340349	1	0.999995
chr14.74952741.A.G	rs2268616	G	Risk factor	CAV	G	PGF	288.11	Neutropenia	hematopoietic	277	33919	3	0.0185992	0	1.6956	-0.21832	0.803868	0.228974	0.340353	1	0.999995
chr9.21131628.G.C	rs12236000	G	Severity	CAV	C	-	389.4	Tinnitus	sense organs	404	34783	3	0.217795	80.621	10.3205	0.112318	1.11887	0.117803	0.340367	1	0.999995
chr4.143996657.T.C	rs6840234	C	Protective	FCP + IP	T	GYPB	340	Migraine	neurological	1414	25971	3	0	0	0.384486	0.0387927	1.03955	0.0406874	0.34037	1	0.999995
chr19.52830722.G.A	rs10411226	G	Severity	CAV	G	ZNF28	598	Abnormal findings on examination of urine	genitourinary	315	31988	3	0.0215864	39.7316	3.31849	0.0817842	1.08522	0.0857787	0.340371	1	0.999995
chr19.39248147.C.T	rs12979860	C	Severity (C allele)*Conflicting; Risk factor (T allele)*Conflicting	CAV	C	IFNL4	198	Secondary malignant neoplasm	neoplasms	113	8515	1	NA	NA	0	0.131825	1.14091	0.138265	0.340374	1	0.999995
chr11.611919.C.G	rs702966	C	Severity in African-Americans	CAV	C	PHRF1	735.1	Flat foot	musculoskeletal	113	8525	1	NA	NA	0	-0.129642	0.87841	0.135975	0.340375	1	0.999995
chr11.88436431.C.T	rs72953026	T	Severity	CAV-FE	T	-	364.4	Corneal degenerations	sense organs	258	33677	3	0.0237664	34.1597	3.03765	-0.131656	0.876643	0.138092	0.340391	1	0.999995
chr16.57636629.G.A	rs7499679	A	Severity	CAV	A	ADGRG1	250.3	Insulin pump user	endocrine/metabolic	2064	26514	3	0	0	0.226811	-0.0359531	0.964686	0.0377108	0.340392	1	0.999995
chr5.180810828.C.T	rs113791144	T	Severity	CAV	T	-	278.1	Obesity	endocrine/metabolic	7220	25861	3	6.76347e-08	0	1.85223	0.0349369	1.03555	0.0366455	0.340399	1	0.999995
chr4.188627868.CTCT.C	rs1734523522	C	Severity	CAV	C	LINC01060	574.1	Cholelithiasis	digestive	725	36766	3	3.33963e-07	26.0669	2.70515	0.0846986	1.08839	0.0888415	0.340404	1	0.999995
chr1.161544752.A.C	rs396991	C	Severity	CAV-FE	C	FCGR3A	627.1	Postmenopausal bleeding	genitourinary	536	29482	3	0	0	0.367544	0.0640096	1.0661	0.0671408	0.340406	1	0.999995
chr6.12216733.A.G	rs10755709	A	Severity	CAV	G	-	604	Disorders of penis	genitourinary	239	32533	3	0	0	1.6052	0.0943366	1.09893	0.0989515	0.340407	1	0.999995
chr4.44416575.T.C	rs35540967	C	Severity	CAV	C	KCTD8	427.22	Atrial flutter	circulatory system	339	29484	3	0	0	0.841655	-0.160341	0.851854	0.168185	0.340408	1	0.999995
chr2.195994321.C.T	rs191631470	T	Severity	CAV	T	DNAH7	687.1	Rash and other nonspecific skin eruption	dermatologic	2722	29190	3	0	0	1.12596	-0.231417	0.793408	0.242739	0.340409	1	0.999995
chr11.114726432.A.T	rs1712779	T	Severity	CAV-FE	T	-	550.2	Diaphragmatic hernia	digestive	343	36439	3	0	0	1.30798	-0.0818258	0.921432	0.0858319	0.340425	1	0.999995
chr6.32623820.T.C	rs9271609	T	Severity	CAV	C	HLA-DQA1	619.5	Noninflammatory disorders of vulva and perineum	genitourinary	127	34567	3	0.187198	59.1026	4.89029	-0.144394	0.865547	0.151465	0.340428	1	0.999995
chr14.76832814.C.CT	rs34279101	CT	Severity	CAV	CT	LRRC74A	280.1	Iron deficiency anemias, unspecified or not due to blood loss	hematopoietic	2240	28933	3	0.00627784	52.3216	4.19477	0.0403423	1.04117	0.0423179	0.340429	1	0.999995
chr9.21206606.C.G	rs28368148	G	Severity	CAV-FE	G	IFNA10	535.9	Gastritis and duodenitis, NOS	digestive	830	35987	3	0	0	0.113164	-0.437812	0.645447	0.459258	0.340437	1	0.999995
chr1.87162490.C.T	rs10873821	C	Severity	CAV	T	LINC01140	427.11	Paroxysmal supraventricular tachycardia	circulatory system	272	22522	2	0	0	0.182089	-0.0979022	0.906738	0.102698	0.340439	1	0.999995
chr10.22439346.T.C	-	HLA-A*02:02	Protective	IP	C	HLA-A	790	Nonspecific findings on examination of blood	symptoms	151	32434	3	0	0	0.00310736	0.267588	1.30681	0.280697	0.34044	1	0.999995
chr1.244873270.T.C	rs12130553	C	Severity	CAV	C	-	285.2	Anemia of chronic disease	hematopoietic	152	9149	1	NA	NA	0	0.114688	1.12152	0.120307	0.340442	1	0.999995
chr2.60480453.A.G	rs1123573	A	Severity	CAV-FE	G	BCL11A	275.53	Disorders of phosphorus metabolism	endocrine/metabolic	114	37289	3	5.19968e-06	14.1793	2.33044	0.133714	1.14307	0.140268	0.340448	1	0.999995
chr17.45422978.G.C	rs1230082	G	Severity	CAV	G	ARHGAP27	446	Polyarteritis nodosa and allied conditions	circulatory system	151	25097	2	0	0	0.781045	-0.117347	0.889277	0.123099	0.340453	1	0.999995
chr11.26675470.T.G	rs10835056	G	Severity	CAV	T	SLC5A12	722.8	Postlaminectomy syndrome	musculoskeletal	170	33008	3	0	0	0.0145822	-0.111648	0.894359	0.117121	0.340453	1	0.999995
chr8.40324459.C.A	rs11779911	C	Severity	CAV	A	SIRLNT	293.1	Swelling, mass, or lump in head and neck [Space-occupying lesion, intracranial NOS]	mental disorders	405	35941	3	0.0440298	66.0961	5.89903	0.076443	1.07944	0.0801918	0.340462	1	0.999995
chr2.112913801.G.T	rs3811046	T	Risk factor	CAV	G	IL37	610.1	Cystic mastopathy	genitourinary	277	25488	2	0	0	0.550143	-0.100889	0.904034	0.105838	0.340469	1	0.999995
chr19.50379362.T.C	rs1405655	C	Severity	CAV-FE	C	NR1H2	257.1	Testicular hypofunction	endocrine/metabolic	466	26605	2	0	0	0.696487	0.0672459	1.06956	0.0705461	0.340479	1	0.999995
chr17.42362183.A.G	rs744166	G	Risk factor; Severity	CAV	A	STAT3	512.8	Cough	respiratory	1322	5191	1	NA	NA	0	0.0474793	1.04862	0.0498102	0.340487	1	0.999995
chr6.32623820.T.C	rs9271609	T	Severity	CAV	C	HLA-DQA1	362.3	Other nondiabetic retinopathy	sense organs	229	33686	3	0	0	1.01801	-0.106908	0.898608	0.112159	0.340496	1	0.999995
chr2.216660263.A.C	rs2270360	A	Severity	CAV	C	IGFBP2	741	Symptoms and disorders of the joints	musculoskeletal	1720	32682	3	0.00397905	32.8862	2.98001	-0.0464534	0.954609	0.0487353	0.3405	1	0.999995
chr1.156125675.T.C	rs581342	C	Severity	CAV	C	LMNA	947	Urticaria	dermatologic	361	23444	2	0	0	0.00209097	-0.105443	0.899926	0.110623	0.340501	1	0.999995
chr17.35880776.C.T	rs2107538	T	Risk factor; Severity	FCP	T	CCL5	204.4	Multiple myeloma	neoplasms	168	38147	3	0	0	0.782867	0.11606	1.12306	0.121762	0.340507	1	0.999995
chr2.167953627.G.A	rs7595310	A	Severity	CAV-FE	G	STK39	427.3	Other specified cardiac dysrhythmias	circulatory system	124	6915	1	NA	NA	0	0.139947	1.15021	0.146828	0.340519	1	0.999995
chrX.15564175.T.C	rs41303171	C	Severity; Risk factor	CAV	C	ACE2	300.4	Dysthymic disorder	mental disorders	612	24366	3	0.949053	61.5118	5.1964	0.411246	1.5087	0.431464	0.340519	1	0.999995
chr2.136948486.A.G	rs7605851	G	Severity	CAV-FE	G	THSD7B	687	Symptoms affecting skin	dermatologic	506	29178	3	0	0	0.343328	-0.102898	0.902219	0.107957	0.340521	1	0.999995
chr10.43519603.G.T	rs10793436	G	Severity	CAV	G	-	357	Inflammatory and toxic neuropathy	neurological	350	8229	1	NA	NA	0	-0.0762645	0.926571	0.0800148	0.340524	1	0.999995
chr13.102695866.A.G	rs599976	G	Severity	CAV-FE	G	METTL21C	459.7	Blood vessel replaced	circulatory system	174	36245	3	0.210329	73.8906	7.66007	0.15385	1.16632	0.161417	0.34053	1	0.999995
chr13.73984368.C.T	rs12871414	C	Severity	CAV	T	KLF12	333	Extrapyramidal disease and abnormal movement disorders	neurological	429	34408	3	0.0329027	57.0233	4.65369	0.0804073	1.08373	0.0843623	0.34053	1	0.999995
chr6.6924962.A.C	rs6933436	C	Severity	CAV	C	-	706.8	Other specified diseases of sebaceous glands	dermatologic	1239	32063	3	0	0	1.28563	0.0436944	1.04466	0.0458438	0.340532	1	0.999995
chr16.16924042.C.A	rs1453512	A	Severity	CAV	C	-	286.2	Encounter for long-term (current) use of anticoagulants	hematopoietic	539	35554	3	0	0	0.0972593	0.0675065	1.06984	0.070828	0.340537	1	0.999995
chr17.34252769.A.G	rs1024611	G	Risk factor	CAV	G	CCL2	722.8	Postlaminectomy syndrome	musculoskeletal	172	33286	3	0	0	0.818135	-0.12097	0.88606	0.126923	0.340537	1	0.999995
chr11.611919.C.G	rs702966	C	Severity in African-Americans	CAV	G	PHRF1	512.1	Wheezing	respiratory	301	17932	2	0	0	0.087002	0.0829202	1.08646	0.0870006	0.34054	1	0.999995
chr2.45584979.T.C	-	HLA-A*02:02	Protective	IP	T	HLA-A	571.5	Other chronic nonalcoholic liver disease	digestive	486	8059	1	NA	NA	0	0.0659086	1.06813	0.0691537	0.340553	1	0.999995
chr1.161509955.A.G	rs1801274	G	Severity	CAV	A	FCGR2A	536	Disorders of function of stomach	digestive	238	13946	1	NA	NA	0	0.0889777	1.09306	0.0933605	0.340562	1	0.999995
chr6.31572536.A.G	rs909253	G	Risk factor	CAV	G	TNF	250.24	Type 2 diabetes with neurological manifestations	endocrine/metabolic	173	10598	1	NA	NA	0	0.121511	1.1292	0.127497	0.340564	1	0.999995
chr5.132485305.G.A	rs17622656	A	Risk factor	FCP + IP	A	IRF1	071.1	HIV infection, symptomatic	infectious diseases	2629	27868	3	0.0131703	74.2818	7.77659	-0.0370813	0.963598	0.0389081	0.340565	1	0.999995
chr4.69615987.C.T	rs7688383	T	Loss of smell and taste	CAV	T	UGT2A1	591	Urinary tract infection	genitourinary	2241	31188	3	0	0	0.207068	0.0320757	1.0326	0.033656	0.340568	1	0.999995
chr19.50259161.A.G	rs1651553	G	Severity	CAV	A	MYH14	300.1	Anxiety disorder	mental disorders	4577	23886	3	0	0	1.47859	-0.0249109	0.975397	0.0261383	0.340568	1	0.999995
chr10.52340585.A.T	rs1441121	T	Severity	CAV	A	-	216	Benign neoplasm of skin	neoplasms	969	33562	3	0	0	0.0113619	-0.0482644	0.952882	0.0506427	0.340572	1	0.999995
chr8.16932640.T.C	rs118072448	T	Severity	CAV	C	-	337	Disorders of the autonomic nervous system	neurological	129	34606	3	0.0099433	20.0387	2.50121	0.280954	1.32439	0.2948	0.340572	1	0.999995
chr7.22728630.G.T	rs2066992	T	Protective	CAV-FE	T	IL6	751.21	Cystic kidney disease	congenital anomalies	105	38720	3	1.45786e-06	27.0415	2.74129	0.207695	1.23084	0.217931	0.340573	1	0.999995
chr6.31575254.G.A	rs1800629	A	Risk factor*Conflicting; Severity*Conflicting; Protective*Conflicting	CAV-FE	A	TNF	189	Cancer of urinary organs (incl. kidney and bladder)	neoplasms	302	38971	3	0	0	1.467	0.13176	1.14083	0.138256	0.340582	1	0.999995
chr11.114726432.A.T	rs1712779	T	Severity	CAV-FE	T	-	395.2	Nonrheumatic aortic valve disorders	circulatory system	965	34833	3	0.0114252	54.6456	4.40971	-0.0502335	0.951007	0.052712	0.3406	1	0.999995
chr13.102695866.A.G	rs599976	G	Severity	CAV-FE	G	METTL21C	704.1	Alopecia	dermatologic	905	34552	3	0	0	0.0894982	-0.0702176	0.932191	0.0736836	0.34061	1	0.999995
chr21.41465921.C.T	rs62217525	C	Possible functional consequences	FCP + IP	T	TMPRSS2	458.9	Hypotension NOS	circulatory system	269	35831	3	0	0	0.375895	0.211975	1.23612	0.222439	0.340612	1	0.999995
chr10.28606315.C.T	rs12773860	T	Severity	CAV	T	WAC	250.4	Abnormal glucose	endocrine/metabolic	2651	26597	3	0	0	0.833445	0.0551571	1.05671	0.057882	0.340629	1	0.999995
chr7.107967457.C.T	rs2237698	T	Severity	CAV	T	LAMB1	580.14	Chronic glomerulonephritis, NOS	genitourinary	123	32011	3	0	0	1.19617	0.185705	1.20407	0.194881	0.340633	1	0.999995
chr17.63488670.G.A	rs4343	G	Severity; Risk factor	CAV	A	ACE	366	Cataract	sense organs	661	12209	1	NA	NA	0	0.0574175	1.0591	0.0602557	0.340642	1	0.999995
chr4.153687301.A.G	rs1898830	G	Severity; Risk factor	CAV	G	TLR2	531	Peptic ulcer (excl. esophageal)	digestive	504	38249	3	0.0353749	59.4465	4.93176	0.0714424	1.07406	0.0749742	0.340644	1	0.999995
chr9.81442264.TCAG.T	rs1826292621	T	Severity	CAV	T	-	636	Early or threatened labor; hemorrhage in early pregnancy	pregnancy complications	155	38340	3	0	0	0.715094	-0.174904	0.839538	0.183551	0.340645	1	0.999995
chr17.35880776.C.T	rs2107538	T	Risk factor; Severity	FCP	T	CCL5	189.2	Cancer of bladder	neoplasms	144	38750	3	0	0	0.146731	-0.13454	0.874118	0.141192	0.340648	1	0.999995
chr4.67910532.T.C	rs9998258	T	Possible functional consequences	FCP + IP	C	TMPRSS11A	415	Pulmonary heart disease	circulatory system	750	37911	3	0	0	0.654485	-0.132958	0.875502	0.139531	0.340648	1	0.999995
chr9.133257521.T.TC	rs8176719	TC	Severity; Risk factor	CAV-FE	TC	ABO	649.1	Diabetes or abnormal glucose tolerance complicating pregnancy	pregnancy complications	223	38432	3	0	0	0.0450102	-0.104669	0.900623	0.109845	0.340652	1	0.999995
chr15.100233816.G.A	rs143434383	A	Risk factor	CAV	A	ADAMTS17	745	Pain in joint	musculoskeletal	8704	24471	3	0	0	0.395483	0.127322	1.13578	0.133621	0.34066	1	0.999995
chr8.124324323.T.C	rs72711165	C	Severity	CAV-FE	C	TMEM65	277.51	Lipoprotein disorders	endocrine/metabolic	197	36760	3	0	0	0.00940687	-0.431762	0.649364	0.453124	0.340662	1	0.999995
chr14.102356233.A.G	rs11160678	G	Severity	CAV	G	CINP	112	Candidiasis	infectious diseases	1199	30898	3	0	0	0.0992991	-0.0446448	0.956337	0.0468544	0.340671	1	0.999995
chr10.76490426.T.C	rs114026383	C	Risk factor for European population	CAV	C	LRMDA	227.1	Benign neoplasm of adrenal gland	neoplasms	106	38281	3	0	0	0.313886	0.438699	1.55069	0.46042	0.34068	1	0.999995
chr10.52340585.A.T	rs1441121	T	Severity	CAV	A	-	790	Nonspecific findings on examination of blood	symptoms	151	31452	3	0	0	0.92808	0.132122	1.14125	0.138665	0.340682	1	0.999995
chr11.320772.A.G	rs12252	G	Severity; Risk factor	CAV	G	IFITM3	271	Disorders of carbohydrate transport and metabolism	endocrine/metabolic	4069	31982	3	0	0	0.465003	-0.0320075	0.968499	0.0335926	0.340684	1	0.999995
chr1.230710048.A.G	rs699	G	Severity	CAV	A	AGT	257.1	Testicular hypofunction	endocrine/metabolic	294	23166	2	0	0	0.313424	0.0912677	1.09556	0.0957876	0.340685	1	0.999995
chr2.162267541.C.T	rs1990760	T	Risk factor; Severity	CAV	T	IFIH1	565	Anal and rectal conditions	digestive	848	23399	2	0	0	0.728965	-0.056192	0.945358	0.058975	0.340686	1	0.999995
chrX.15561454.T.C	rs142017934	C	Severity	CAV	C	ACE2	199	Neoplasm of uncertain behavior	neoplasms	372	35231	3	0	0	0.0648163	0.482045	1.61938	0.505925	0.340692	1	0.999995
chr6.45737076.T.A	rs16873740	A	Severity	CAV	A	-	938	Dermatitis due to solar radiation	dermatologic	118	23472	2	0.103462	43.755	1.77794	0.173714	1.18971	0.182321	0.340696	1	0.999995
chr6.52236941.T.C	rs763780	C	Protective	FCP	C	IL17F	706.2	Sebaceous cyst	dermatologic	458	33157	3	0	0	1.51774	0.125823	1.13408	0.132059	0.3407	1	0.999995
chr7.22728630.G.T	rs2066992	T	Protective	CAV-FE	T	IL6	295.3	Psychosis	mental disorders	144	15194	2	0.10449	39.5251	1.65358	-0.206178	0.813688	0.2164	0.34071	1	0.999995
chr10.89010241.T.C	rs982764	T	Severity	CAV-FE	C	FAS	227	Benign neoplasm of other endocrine glands and related structures	neoplasms	420	38056	3	0.0354096	68.2492	6.29905	0.0711171	1.07371	0.0746436	0.340714	1	0.999995
chr22.43928847.C.G	rs738409	G	Protective*Conflicting; Severity*Conflicting	CAV	G	PNPLA3	709.7	Unspecified diffuse connective tissue disease	dermatologic	151	31436	3	1.39366e-06	18.2558	2.44666	0.130648	1.13957	0.137126	0.340714	1	0.999995
chr4.68840276.G.A	rs115162070	G	Severity	CAV	A	-	362.26	Macular puckering of retina	sense organs	324	33408	3	0.312032	66.0645	5.89353	0.180209	1.19747	0.189146	0.340714	1	0.999995
chr14.94566450.G.A	rs2093266	A	Risk factor for acute kidney injury	CAV	A	SERPINA4	198.1	Secondary malignancy of lymph nodes	neoplasms	111	35113	3	0	0	0.205004	0.179847	1.19703	0.188768	0.34072	1	0.999995
chr3.61768231.T.A	rs672699	A	Severity	CAV	T	PTPRG	306	Other mental disorder	mental disorders	746	24231	3	0	0	0.357527	0.0547767	1.0563	0.057494	0.340723	1	0.999995
chr22.22210343.A.T	rs5757427	T	Severity	CAV	A	IGLV10-54	626.12	Excessive or frequent menstruation	genitourinary	523	20365	3	0.000951673	0	1.52924	0.0746152	1.07747	0.078319	0.340738	1	0.999995
chr1.35908500.C.T	rs2765013	C	Severity	CAV	T	AGO1	558	Noninfectious gastroenteritis	digestive	736	27814	3	0.000684316	0	1.86019	-0.0610224	0.940802	0.0640517	0.34074	1	0.999995
chr5.96909661.C.T	rs150892504	T	Severity	CAV	T	ERAP2	286	Coagulation defects	hematopoietic	620	36036	3	0	0	0.00206427	-0.485061	0.61566	0.509148	0.340746	1	0.999995
chr12.47879112.A.G	rs2228570	AG genotype	Severity	CAV	A	VDR	535.2	Atrophic gastritis	digestive	195	31671	3	0	0	0.809408	-0.107854	0.897758	0.11321	0.340747	1	0.999995
chr2.127137039.A.G	rs744373	G	Severity	CAV	G	-	274.1	Gout	endocrine/metabolic	806	38102	3	0	0	0.0196745	-0.0510211	0.950259	0.0535548	0.340747	1	0.999995
chr22.49281538.G.A	rs62220604	G	Severity	CAV	A	-	275.5	Disorders of calcium/phosphorus metabolism	endocrine/metabolic	303	35750	3	0	0	0.304877	-0.110907	0.895022	0.116416	0.340754	1	0.999995
chr15.90879313.T.C	rs8039305	C	Risk factor	CAV-FE	C	FURIN	530.9	Heartburn	digestive	283	20793	2	0.0483228	59.4676	2.46716	0.0854162	1.08917	0.0896601	0.340759	1	0.999995
chr17.34252769.A.G	rs1024611	G	Risk factor	CAV	G	CCL2	530.2	Esophageal bleeding (varices/hemorrhage)	digestive	248	28357	3	0	0	0.392895	0.0954176	1.10012	0.100159	0.340762	1	0.999995
chr16.3500977.C.G	rs2301762	G	Severity	CAV	G	CLUAP1	681.3	Cellulitis and abscess of arm/hand	dermatologic	108	33574	3	0	0	0.907593	0.332554	1.39453	0.34908	0.340763	1	0.999995
chrX.15586459.TAAATC.T	rs755766792	T	Severity	CAV	T	ACE2	197	Chemotherapy	neoplasms	1448	35240	3	0	0	0.0072952	0.498311	1.64594	0.523076	0.340765	1	0.999995
chr19.39248147.C.T	rs12979860	C	Severity (C allele)*Conflicting; Risk factor (T allele)*Conflicting	CAV	C	IFNL4	475	Chronic sinusitis	respiratory	480	6319	1	NA	NA	0	0.0660083	1.06824	0.0692894	0.340769	1	0.999995
chr4.67910402.G.A	rs4860265	G	Possible functional consequences	FCP + IP	G	TMPRSS11A	743	Osteoporosis, osteopenia and pathological fracture	musculoskeletal	2610	33963	3	0	0	0.129627	0.0307851	1.03126	0.0323159	0.340779	1	0.999995
chr17.34252769.A.G	rs1024611	G	Risk factor	CAV	G	CCL2	480.1	Bacterial pneumonia	respiratory	221	34192	3	0.0283367	40.7529	3.37569	-0.104412	0.900854	0.109607	0.340789	1	0.999995
chrX.12886851.C.T	rs5743781	T	Severity; Severity for males	CAV-FE	T	TLR7	509	Respiratory failure, insufficiency, arrest	respiratory	263	36834	3	0	0	0.00105699	0.974686	2.65033	1.02318	0.340792	1	0.999995
chr6.158608455.C.T	rs117665206	T	Severity	CAV	T	TMEM181	289	Other diseases of blood and blood-forming organs	hematopoietic	810	34583	3	0	0	0.512905	0.322227	1.3802	0.338261	0.340793	1	0.999995
chr2.196087686.G.A	rs2176724	A	Severity	CAV	A	-	599	Other symptoms/disorders or the urinary system	genitourinary	5128	28902	3	0	0	0.663644	-0.0274696	0.972904	0.0288366	0.340797	1	0.999995
chr9.133257521.T.TC	rs8176719	TC	Severity; Risk factor	CAV-FE	TC	ABO	743.9	Osteopenia or other disorder of bone and cartilage	musculoskeletal	224	34697	3	0.0184546	33.6538	3.01449	-0.100516	0.90437	0.105519	0.340798	1	0.999995
chr16.89196249.G.A	rs117169628	A	Severity	CAV	A	SLC22A31	555.1	Regional enteritis	digestive	565	28326	3	0.016435	8.99096	2.19758	0.0912665	1.09556	0.0958095	0.340801	1	0.999995
chr14.35401887.C.T	rs696	CC genotype	Severity	CAV	T	NFKBIA	428.3	Heart failure with reduced EF [Systolic or combined heart failure]	circulatory system	844	25962	2	0.000625365	8.3465	1.09107	-0.0504309	0.95082	0.0529422	0.34081	1	0.999995
chr1.46309111.A.G	rs41292543	G	Severity	CAV-FE	G	UQCRH	316.1	Polyneuropathy due to drugs	mental disorders	100	32068	3	0	0	0.0137865	0.283746	1.3281	0.297876	0.340811	1	0.999995
chr4.143999443.G.A	rs7683365	A	Risk factor	FCP + IP	A	GYPB	241	Nontoxic nodular goiter	endocrine/metabolic	1895	27544	3	0	0	0.857163	0.038583	1.03934	0.0405048	0.340816	1	0.999995
chr2.112913801.G.T	rs3811046	T	Risk factor	CAV	T	IL37	365	Glaucoma	sense organs	836	7898	1	NA	NA	0	0.0610014	1.0629	0.0640402	0.340819	1	0.999995
chr4.25613313.G.A	-	HLA-A*02:02	Protective	IP	A	HLA-A	218	Benign neoplasm of uterus	neoplasms	839	36512	3	0	0	0.479254	-0.0653292	0.936759	0.0685847	0.340826	1	0.999995
chr4.25613313.G.A	-	HLA-A*02:02	Protective	IP	A	HLA-A	218.1	Uterine leiomyoma	neoplasms	839	36512	3	0	0	0.479254	-0.0653292	0.936759	0.0685847	0.340826	1	0.999995
chr7.22548762.C.T	rs13227460	T	Severity	CAV	T	STEAP1B	627.1	Postmenopausal bleeding	genitourinary	553	30629	3	0	0	0.475047	0.0849304	1.08864	0.0891628	0.340827	1	0.999995
chr8.37849759.C.T	rs138763430	T	Severity	CAV	T	BRF2	747	Cardiac and circulatory congenital anomalies	congenital anomalies	404	38722	3	0	0	0.0184984	0.560362	1.75131	0.588289	0.340829	1	0.999995
chr9.87724615.A.G	rs3128509	A;G	Possible functional consequences	FCP + IP	A	CTSL	472	Chronic pharyngitis and nasopharyngitis	respiratory	1350	26123	3	0.0152408	66.1888	5.9152	-0.0420038	0.958866	0.0440977	0.340835	1	0.999995
chr6.147217556.A.G	rs116898161	G	Severity	CAV	G	STXBP5	649	Other conditions or status of the mother complicating pregnancy, childbirth, or the puerperium	pregnancy complications	285	38519	3	0.540146	15.2307	2.35934	-0.405485	0.666653	0.425709	0.340846	1	0.999995
chr13.73984368.C.T	rs12871414	C	Severity	CAV	T	KLF12	504	Other alveolar and parietoalveolar pneumonopathy	respiratory	421	36134	3	0.00787472	15.4419	2.36524	0.0825907	1.0861	0.0867151	0.340875	1	0.999995
chr3.101705614.T.C	rs11919389	C	Risk factor	CAV	C	PDCL3P4	527	Diseases of the salivary glands	digestive	246	37192	3	2.34231e-06	0	1.8161	-0.0980007	0.906648	0.102896	0.340881	1	0.999995
chr9.132278286.T.C	rs11243705	C	Severity	CAV	C	SETX	530.11	GERD	digestive	7045	27886	3	0	0	0.935363	0.0272615	1.02764	0.0286239	0.340893	1	0.999995
chr11.1219991.G.T	rs35705950	T	Protective	CAV	T	MUC5B	250.4	Abnormal glucose	endocrine/metabolic	2656	26658	3	0.0161001	54.9624	4.44073	-0.0579025	0.943742	0.0607965	0.340895	1	0.999995
chr9.133449836.G.A	rs139951127	A	Severity	CAV-FE	A	ADAMTS13	714.1	Rheumatoid arthritis	musculoskeletal	561	27315	2	0	0	0.00137675	0.974102	2.64879	1.02279	0.340897	1	0.999995
chr22.41925447.G.A	rs61756766	A	Severity	CAV	A	TNFRSF13C	447	Other disorders of arteries and arterioles	circulatory system	467	33401	3	3.69942e-06	0	1.83199	0.307652	1.36023	0.32303	0.340898	1	0.999995
chr14.102356233.A.G	rs11160678	G	Severity	CAV	G	CINP	429.1	Heart transplant/surgery	circulatory system	113	33617	3	0.122939	63.8383	5.53071	0.139223	1.14938	0.146184	0.340902	1	0.999995
chrX.12886851.C.T	rs5743781	T	Severity; Severity for males	CAV-FE	T	TLR7	290	Delirium dementia and amnestic and other cognitive disorders	mental disorders	681	35131	3	0.150164	17.0527	2.41117	0.659684	1.93418	0.692675	0.340908	1	0.999995
chr1.155133406.T.G	rs4971066	G	Risk factor	CAV	G	EFNA1	259	Other endocrine disorders	endocrine/metabolic	180	34737	3	0.0110945	0	1.76405	-0.155769	0.855757	0.16356	0.340911	1	0.999995
chr1.90742957.A.C	rs2166172	C	Severity	CAV-FE	C	-	366	Cataract	sense organs	2821	34234	3	0	0	0.0841539	-0.0324921	0.96803	0.0341176	0.340916	1	0.999995
chr5.124614711.G.T	rs4240376	G	Severity	CAV	T	-	305.2	Eating disorder	mental disorders	102	24358	3	0	0	0.795868	0.158841	1.17215	0.166789	0.340919	1	0.999995
chr9.87724615.A.G	rs3128509	A;G	Possible functional consequences	FCP + IP	A	CTSL	600	Hyperplasia of prostate	genitourinary	1956	34679	3	0	0	0.868919	-0.0396569	0.961119	0.0416412	0.340921	1	0.999995
chr4.186082920.C.T	rs3775291	T	Risk factor; Severity	CAV-FE	T	TLR3	279.1	Immunity deficiency	endocrine/metabolic	232	36368	3	1.49941e-06	36.5259	3.15089	0.108533	1.11464	0.113967	0.340934	1	0.999995
chrX.15600835.T.C	rs4646116	C	Risk factor	FCP + IP	C	ACE2	333	Extrapyramidal disease and abnormal movement disorders	neurological	437	35075	3	0	0	0.00181327	0.445013	1.56051	0.467299	0.340941	1	0.999995
chr14.72467521.C.T	rs12587980	T	Severity	CAV	T	RGS6	260.6	Anorexia	endocrine/metabolic	358	25121	3	0.0459894	63.9152	5.54249	-0.0773667	0.92555	0.0812418	0.340944	1	0.999995
chr10.43519603.G.T	rs10793436	G	Severity	CAV	T	-	513	Respiratory abnormalities	respiratory	119	27177	2	0	0	0.0813288	0.12739	1.13586	0.133771	0.340948	1	0.999995
chr1.87162490.C.T	rs10873821	C	Severity	CAV	C	LINC01140	722	Intervertebral disc disorders	musculoskeletal	361	7956	1	NA	NA	0	0.0750319	1.07792	0.0787908	0.340949	1	0.999995
chr1.230710048.A.G	rs699	G	Severity	CAV	A	AGT	290.1	Dementias	mental disorders	521	22782	2	0.0199576	49.3153	1.97298	-0.0747457	0.927979	0.0784905	0.34095	1	0.999995
chr22.49281538.G.A	rs62220604	G	Severity	CAV	A	-	245	Thyroiditis	endocrine/metabolic	905	29966	3	4.69134e-06	35.8863	3.11946	0.0545744	1.05609	0.0573093	0.340956	1	0.999995
chr1.206773552.T.C	rs1800896	C	Severity	FCP	C	IL10	172	Skin cancer	neoplasms	677	37275	3	0.000915274	0	1.87005	0.0550979	1.05664	0.0578591	0.340956	1	0.999995
chr2.162044379.C.T	rs3788979	T	Risk factor	CAV	T	DPP4	279.11	Deficiency of humoral immunity	endocrine/metabolic	103	27136	2	0	0	0.142514	0.206278	1.22909	0.216617	0.34096	1	0.999995
chr21.41465040.G.A	rs17001042	A	Possible functional consequences	FCP + IP	A	TMPRSS2	555.1	Regional enteritis	digestive	566	28371	3	0.0283711	3.44368	2.07133	0.180749	1.19811	0.189809	0.340962	1	0.999995
chr20.1135233.C.T	rs141024057	T	Severity	CAV	T	PSMF1	442.1	Aortic aneurysm	circulatory system	621	25372	2	0	0	0.000278706	1.06025	2.88709	1.11342	0.340971	1	0.999995
chr7.128938247.T.G	rs10488631	TCTA haplotype	Severity in European-Americans	CAV	T	IRF5	726.3	Bursitis	musculoskeletal	196	18228	2	0	0	0.639904	0.0984339	1.10344	0.103371	0.340974	1	0.999995
chr17.63488670.G.A	rs4343	G	Severity; Risk factor	CAV	G	ACE	300.1	Anxiety disorder	mental disorders	3099	15243	2	0.0035561	57.9911	2.38045	0.0292008	1.02963	0.0306656	0.340979	1	0.999995
chr1.12207235.C.T	rs3397	T	Severity	CAV-FE	C	TNFRSF1B	634	Miscarriage; stillbirth	pregnancy complications	133	22342	2	0.114297	65.237	2.87662	-0.132264	0.876109	0.1389	0.340981	1	0.999995
chr11.88436431.C.T	rs72953026	T	Severity	CAV-FE	T	-	271.3	Intestinal disaccharidase deficiencies and disaccharide malabsorption	endocrine/metabolic	4232	32978	3	0.00923795	64.3801	5.61484	0.035458	1.03609	0.0372369	0.340982	1	0.999995
chr3.148742201.A.C	rs5186	C	Severity	CAV	C	AGTR1	418.1	Precordial pain	circulatory system	366	29371	3	0	0	0.44194	0.089426	1.09355	0.0939128	0.340984	1	0.999995
chr12.106231175.T.A	rs12823094	A	Severity	CAV	A	-	300	Anxiety disorders	mental disorders	5055	22761	3	0	0	1.03671	-0.0295016	0.970929	0.0309821	0.340988	1	0.999995
chr14.72467521.C.T	rs12587980	T	Severity	CAV	T	RGS6	627.2	Symptomatic menopause	genitourinary	635	31238	3	0	0	1.14706	0.0572068	1.05887	0.0600777	0.340989	1	0.999995
chr1.161509955.A.G	rs1801274	G	Severity	CAV	G	FCGR2A	458	Hypotension	circulatory system	102	12058	1	NA	NA	0	0.137284	1.14715	0.144176	0.340998	1	0.999995
chr10.104263031.C.A	rs4925	A	Protective for neurological complications of long COVID	CAV	A	GSTO1	371.3	Inflammation of eyelids	sense organs	487	33649	3	0.000613024	0	1.65549	-0.0757347	0.927062	0.0795375	0.341002	1	0.999995
chr2.195519781.A.G	rs74417002	G	Severity	CAV	G	-	516	Abnormal sputum	respiratory	157	38892	3	0	0	0.343989	-0.309632	0.733717	0.325182	0.341005	1	0.999995
chr19.24134099.G.A	rs10407383	A	Severity	CAV-FE	A	ZNF254	655	Known or suspected fetal abnormality affecting management of mother	pregnancy complications	104	39034	3	0	0	0.773362	-0.156303	0.8553	0.164153	0.341007	1	0.999995
chr3.157438240.A.G	rs1840680	AG genotype)	Protective	CAV	A	PTX3	562	Diverticulosis and diverticulitis	digestive	791	28356	3	0	0	1.10507	0.0517466	1.05311	0.0543456	0.341008	1	0.999995
chr9.87724615.A.G	rs3128509	A;G	Possible functional consequences	FCP + IP	A	CTSL	450	Noninfectious disorders of lymphatic channels	circulatory system	234	38181	3	0	0	0.736773	-0.104327	0.900931	0.10957	0.341021	1	0.999995
chr10.28606315.C.T	rs12773860	T	Severity	CAV	T	WAC	764	Sciatica	symptoms	1919	31638	3	0	0	0.560758	-0.0699941	0.932399	0.0735119	0.341023	1	0.999995
chr1.230710048.A.G	rs699	G	Severity	CAV	G	AGT	614	Inflammatory diseases of female pelvic organs	genitourinary	135	12948	1	NA	NA	0	-0.120496	0.886481	0.126552	0.341023	1	0.999995
chr6.52200448.A.G	rs13192246	G	Severity	CAV	A	-	370	Keratitis	sense organs	143	25309	2	0	0	0.0760169	-0.129727	0.878335	0.13625	0.341031	1	0.999995
chr17.34252769.A.G	rs1024611	G	Risk factor	CAV	G	CCL2	174.1	Breast cancer [female]	neoplasms	1183	35813	3	0	0	1.37845	0.0464192	1.04751	0.0487533	0.341033	1	0.999995
chr2.181488719.A.C	rs2034831	C	Severity	CAV	C	ITGA4	479	Other upper respiratory disease	respiratory	1421	26466	3	0	0	0.353553	-0.0895054	0.914383	0.0940064	0.341036	1	0.999995
chr4.5820150.T.C	rs3774881	T	Severity	CAV	T	CRMP1	442	Other aneurysm	circulatory system	136	6461	1	NA	NA	0	-0.137623	0.871427	0.144545	0.341041	1	0.999995
chr22.19963748.G.A	rs4680	A	Risk factor	FCP	A	COMT	295	Schizophrenia and other psychotic disorders	mental disorders	655	24354	3	0	0	1.3961	-0.0571392	0.944463	0.0600135	0.341044	1	0.999995
chr13.112889041.C.T	rs9577175	T	Severity	CAV	T	ATP11A	284.1	Pancytopenia	hematopoietic	281	29090	3	0	0	1.26351	-0.111589	0.894412	0.117204	0.341051	1	0.999995
chr2.162044379.C.T	rs3788979	T	Risk factor	CAV	T	DPP4	994.2	Sepsis	injuries & poisonings	265	37510	3	0.0578049	49.9734	3.99787	0.12525	1.13343	0.131553	0.341054	1	0.999995
chr17.27263807.T.C	rs60811869	C	Severity	CAV	C	-	516	Abnormal sputum	respiratory	158	38824	3	0	0	0.670839	0.274983	1.31651	0.288827	0.341062	1	0.999995
chr18.6461231.C.G	rs11659676	G	Severity	CAV-FE	C	RPL6P27	743.11	Osteoporosis NOS	musculoskeletal	367	7850	1	NA	NA	0	0.0758979	1.07885	0.07972	0.341069	1	0.999995
chr9.4329170.T.C	rs3895472	C	Severity	CAV	T	GLIS3	577	Diseases of pancreas	digestive	428	37707	3	0.0490393	59.6779	4.96006	0.0993111	1.10441	0.104313	0.341074	1	0.999995
chr2.196087686.G.A	rs2176724	A	Severity	CAV	A	-	371	Inflammation of the eye	sense organs	795	33588	3	0	0	1.58179	-0.063748	0.938241	0.066959	0.341074	1	0.999995
chr17.34252769.A.G	rs1024611	G	Risk factor	CAV	G	CCL2	605	Erectile dysfunction [ED]	genitourinary	1698	33903	3	0	0	1.54595	-0.0416755	0.959181	0.0437749	0.341076	1	0.999995
chr5.123497022.T.C	rs62377777	T	Severity	CAV	C	-	513	Respiratory abnormalities	respiratory	199	38561	3	0.0823075	65.4551	5.78956	0.110924	1.11731	0.116513	0.341083	1	0.999995
chr2.195499753.A.C	rs73060484	C	Severity	CAV	C	-	510	Other diseases of lung	respiratory	295	38430	3	0.0253226	10.8023	2.24221	-0.135952	0.872884	0.142804	0.341086	1	0.999995
chr5.21768177.G.A	-	HLA-A*02:02	Protective	IP	A	HLA-A	256	Ovarian dysfunction	endocrine/metabolic	432	33850	3	0	0	0.0464796	0.0750508	1.07794	0.0788342	0.341093	1	0.999995
chr1.154454494.A.C	rs2228145	A	Risk factor	CAV	C	IL6R	681.7	Cellulitis and abscess of trunk	dermatologic	215	33721	3	0	0	0.835472	0.106921	1.11285	0.112311	0.341093	1	0.999995
chr18.69541156.T.C	rs12958013	T	Severity	CAV	C	DOK6	840	Sprains and strains	injuries & poisonings	407	35391	3	0	0	0.563731	0.119644	1.1271	0.125675	0.341093	1	0.999995
chr10.8988345.A.T	rs71481792	A	Severity	CAV	T	-	530	Diseases of esophagus	digestive	7440	27825	3	0	0	0.937531	0.0222436	1.02249	0.023365	0.341094	1	0.999995
chrX.15581240.G.A	rs147464721	A	Severity	CAV	A	ACE2	380.4	Impacted cerumen	sense organs	793	36070	3	0	0	0.00225457	-0.962877	0.381793	1.01142	0.341096	1	0.999995
chr6.12216733.A.G	rs10755709	A	Severity	CAV	G	-	327.71	Restless legs syndrome	neurological	205	29227	3	0	0	0.891769	-0.103535	0.901644	0.108756	0.341098	1	0.999995
chr2.195519781.A.G	rs74417002	G	Severity	CAV	G	-	275.5	Disorders of calcium/phosphorus metabolism	endocrine/metabolic	312	37260	3	0.184133	55.1241	4.45673	0.188653	1.20762	0.198165	0.341099	1	0.999995
chr21.41473456.A.G	rs17854725	G	Severity	CAV	G	TMPRSS2	596	Other disorders of bladder	genitourinary	429	24562	2	0.00340769	24.8614	1.33087	0.0675102	1.06984	0.0709148	0.341102	1	0.999995
chrX.15587729.C.T	rs4646140	T	Severity	CAV	T	ACE2	225.1	Benign neoplasm of brain, cranial nerves, meninges	neoplasms	168	38854	3	0.130975	0	1.22567	-0.336429	0.714316	0.353399	0.341106	1	0.999995
chr16.85959043.C.T	rs12444486	C	Severity in African-Americans	CAV	C	-	250.3	Insulin pump user	endocrine/metabolic	2011	25769	3	0	0	0.404662	0.0334402	1.03401	0.035127	0.341106	1	0.999995
chr2.127137039.A.G	rs744373	G	Severity	CAV	G	-	480.1	Bacterial pneumonia	respiratory	221	34207	3	0	0	0.134168	0.0945583	1.09917	0.0993295	0.341114	1	0.999995
chr22.41925447.G.A	rs61756766	A	Severity	CAV	A	TNFRSF13C	464	Acute sinusitis	respiratory	527	28431	3	0	0	0.15135	0.273498	1.31456	0.287299	0.341115	1	0.999995
chr16.3500977.C.G	rs2301762	G	Severity	CAV	G	CLUAP1	428.4	Heart failure with preserved EF [Diastolic heart failure]	circulatory system	766	33911	3	0	0	0.479742	0.130177	1.13903	0.136747	0.341117	1	0.999995
chr4.68840276.G.A	rs115162070	G	Severity	CAV	A	-	440.22	Atherosclerosis of native arteries of the extremities with intermittent claudication	circulatory system	232	33119	3	0	0	0.00329194	-0.26477	0.767382	0.278133	0.341119	1	0.999995
chr10.43519603.G.T	rs10793436	G	Severity	CAV	G	-	564	Functional digestive disorders	digestive	207	6526	1	NA	NA	0	-0.0985168	0.906181	0.103489	0.341119	1	0.999995
chrX.15587729.C.T	rs4646140	T	Severity	CAV	T	ACE2	594.3	Calculus of ureter	genitourinary	109	28001	2	0	0	0.00035822	0.446271	1.56248	0.4688	0.341125	1	0.999995
chr11.1219991.G.T	rs35705950	T	Protective	CAV	T	MUC5B	571.8	Liver abscess and sequelae of chronic liver disease	digestive	298	32546	3	0	0	0.329568	-0.178451	0.836565	0.187462	0.341131	1	0.999995
chr2.195519781.A.G	rs74417002	G	Severity	CAV	G	-	301	Personality disorders	mental disorders	350	24322	3	0.000562165	6.77858	2.14543	0.177343	1.19404	0.1863	0.341136	1	0.999995
chrX.15587729.C.T	rs4646140	T	Severity	CAV	T	ACE2	071.1	HIV infection, symptomatic	infectious diseases	2633	27960	3	5.80317e-06	0	1.59683	-0.0783866	0.924607	0.0823471	0.341146	1	0.999995
chr14.72467521.C.T	rs12587980	T	Severity	CAV	T	RGS6	300	Anxiety disorders	mental disorders	5283	24220	3	0	0	0.0147105	0.0218379	1.02208	0.0229415	0.341148	1	0.999995
chr3.101705614.T.C	rs11919389	C	Risk factor	CAV	C	PDCL3P4	284.1	Pancytopenia	hematopoietic	282	29207	3	0.00645413	23.4182	2.61159	0.0883797	1.0924	0.0928465	0.341152	1	0.999995
chr1.3081749.G.A	rs12745140	A	Severity	CAV	A	PRDM16	428.3	Heart failure with reduced EF [Systolic or combined heart failure]	circulatory system	1253	33527	3	0	0	1.10433	0.091184	1.09547	0.0957959	0.341169	1	0.999995
chr10.52771475.C.T	rs1800450	T	Severity	CAV	T	MBL2	255	Disorders of adrenal glands	endocrine/metabolic	478	35115	3	0	0	0.0113573	-0.101295	0.903666	0.106419	0.341172	1	0.999995
chr8.37849759.C.T	rs138763430	T	Severity	CAV	T	BRF2	528.1	Stomatitis and mucositis	digestive	123	37303	3	0	0	0.00052622	0.970823	2.64012	1.01994	0.341175	1	0.999995
chr17.9267091.C.T	rs34761447	C	Severity	CAV	T	STX8	496	Chronic airway obstruction	respiratory	2123	29294	3	0	0	0.66296	0.0694715	1.07194	0.0729868	0.34118	1	0.999995
chr5.21768177.G.A	-	HLA-A*02:02	Protective	IP	A	HLA-A	276.14	Hypopotassemia	endocrine/metabolic	851	32984	3	0.0143419	51.8254	4.15156	0.0589588	1.06073	0.0619425	0.341182	1	0.999995
chr11.611919.C.G	rs702966	C	Severity in African-Americans	CAV	G	PHRF1	560.2	Impaction of intestine	digestive	166	21481	2	0.019409	33.972	1.51451	0.109317	1.11552	0.114849	0.341185	1	0.999995
chr22.19963748.G.A	rs4680	A	Risk factor	FCP	A	COMT	433.31	Transient cerebral ischemia	circulatory system	651	35920	3	0.0349695	77.4104	8.85363	-0.0566313	0.944942	0.0594978	0.341188	1	0.999995
chr8.37849759.C.T	rs138763430	T	Severity	CAV	T	BRF2	704.1	Alopecia	dermatologic	906	34599	3	0	0	0.00231278	0.444385	1.55953	0.46688	0.341188	1	0.999995
chr3.27146807.G.A	rs17317135	G	Severity	CAV	A	NEK10	281	Other deficiency anemia	hematopoietic	353	28635	3	0	0	0.492832	0.217035	1.24239	0.228022	0.341192	1	0.999995
chrX.15581269.T.C	rs138390800	C	May destabilize ACE2 protein structure	FCP + IP	C	ACE2	401	Hypertension	circulatory system	15578	22006	3	0	0	0.771728	-0.221636	0.801207	0.232857	0.341194	1	0.999995
chr12.6845711.C.T	rs5443	T	protective	CAV	T	CDCA3	527	Diseases of the salivary glands	digestive	189	28256	2	0.102349	79.9315	4.98292	-0.102069	0.902967	0.107237	0.341194	1	0.999995
chr20.23046984.T.C	rs1042580	C	Severity	CAV	C	THBD	291.4	Specific nonpsychotic mental disorders due to brain damage	mental disorders	136	20809	2	0	0	0.0584368	0.124125	1.13216	0.130413	0.341204	1	0.999995
chr10.52771466.C.T	rs1800451	T	Potential functional effect on protein	FCP + IP	T	MBL2	288	Diseases of white blood cells	hematopoietic	465	34405	3	0	0	0.814321	-0.116587	0.889952	0.122494	0.34121	1	0.999995
chr1.12207235.C.T	rs3397	T	Severity	CAV-FE	C	TNFRSF1B	960.2	Allergy/adverse effect of penicillin	injuries & poisonings	112	21421	2	0.0137171	24.9285	1.33206	-0.13634	0.872546	0.143248	0.341211	1	0.999995
chr5.86011821.T.G	rs4424029	G	Severity	CAV	G	-	495.2	Asthma with exacerbation	respiratory	1429	29402	3	0.0112305	66.3601	5.94532	0.0398938	1.0407	0.0419156	0.341216	1	0.999995
chr17.8109899.C.T	rs151256885	T	Severity	CAV	T	ALOXE3	274.1	Gout	endocrine/metabolic	802	37831	3	0	0	0.378867	-0.154519	0.856827	0.16235	0.341218	1	0.999995
chr10.52771482.G.A	rs5030737	A	Potential functional effect on protein	FCP + IP	A	MBL2	362.23	Cystoid macular degeneration of retina	sense organs	112	33675	3	0.168826	13.8014	2.32022	0.329762	1.39064	0.346481	0.341225	1	0.999995
chr6.160716758.G.A	rs4252187	A	Potential functional effect on protein	FCP + IP	A	PLG	271	Disorders of carbohydrate transport and metabolism	endocrine/metabolic	4269	33366	3	0	0	0.0614956	0.419	1.52044	0.440245	0.341227	1	0.999995
chr1.206773552.T.C	rs1800896	C	Severity	FCP	C	IL10	420	Carditis	circulatory system	324	37730	3	0.023168	51.4752	4.12161	-0.0811185	0.922084	0.0852317	0.341228	1	0.999995
chr3.126118894.C.T	rs1868132	T	Severity	CAV	T	ALDH1L1	286.8	Hypercoagulable state	hematopoietic	204	27258	2	0	0	0.00736447	-0.163642	0.849046	0.171942	0.341234	1	0.999995
chr7.22728408.A.G	rs2069837	G	Severity	CAV-FE	G	IL6	792.1	Papanicolaou smear of cervix or vagina with atypical squamous cells	genitourinary	365	35008	3	0.0327652	26.0717	2.70532	-0.127212	0.880547	0.133666	0.34124	1	0.999995
chr10.36988942.A.G	rs2091431	G	Severity	CAV	A	-	610.4	Benign neoplasm of breast	genitourinary	228	32989	3	0	0	0.278238	-0.105416	0.89995	0.110766	0.341247	1	0.999995
chr14.94566450.G.A	rs2093266	A	Risk factor for acute kidney injury	CAV	A	SERPINA4	550	Abdominal hernia	digestive	1984	36342	3	0.00768214	51.807	4.14998	0.0436372	1.0446	0.0458521	0.341252	1	0.999995
chrX.15566297.A.G	rs4646179	G	Severity	CAV	G	ACE2	514	Abnormal findings examination of lungs	respiratory	954	36265	3	0	0	1.02397	0.138706	1.14879	0.145752	0.341272	1	0.999995
chr8.73355963.T.C	rs2010843	C	Severity	CAV	C	RDH10-AS1	293.1	Swelling, mass, or lump in head and neck [Space-occupying lesion, intracranial NOS]	mental disorders	345	24535	2	0.0246347	49.5922	1.98382	0.0881723	1.09218	0.092652	0.341274	1	0.999995
chrX.15566297.A.G	rs4646179	G	Severity	CAV	G	ACE2	229	Benign neoplasm of unspecified sites	neoplasms	269	38741	3	0.281716	4.65016	2.09754	-0.312713	0.73146	0.328601	0.341276	1	0.999995
chr3.61768231.T.A	rs672699	A	Severity	CAV	T	PTPRG	252.1	Hyperparathyroidism	endocrine/metabolic	599	34947	3	0.00366403	25.5786	2.6874	0.060688	1.06257	0.0637722	0.341281	1	0.999995
chr4.71762286.C.T	rs113574864	T	Severity	CAV	T	GC	173	Neoplasm of uncertain behavior of skin	neoplasms	414	37061	3	0	0	1.30001	-0.145192	0.864856	0.152571	0.341281	1	0.999995
chr1.161544752.A.C	rs396991	C	Severity	CAV-FE	C	FCGR3A	284	Aplastic anemia	hematopoietic	293	27474	3	0.000851962	0.839609	2.01693	-0.0876357	0.916095	0.0920895	0.341281	1	0.999995
chr11.611919.C.G	rs702966	C	Severity in African-Americans	CAV	G	PHRF1	433.21	Cerebral artery occlusion, with cerebral infarction	circulatory system	675	27279	2	0.00989538	49.5837	1.98348	-0.0571388	0.944463	0.0600431	0.341285	1	0.999995
chr4.107694523.TG.T	rs70947091	T	Severity	CAV-FE	T	PAPSS1	427.9	Palpitations	circulatory system	2363	29314	3	0	0	1.61953	-0.0357256	0.964905	0.0375417	0.341288	1	0.999995
chr17.27263807.T.C	rs60811869	C	Severity	CAV	C	-	381	Otitis media and Eustachian tube disorders	sense organs	389	36044	3	0	0	0.514502	0.181008	1.19842	0.190211	0.34129	1	0.999995
chr1.27373964.C.T	rs141300199	T	Severity	CAV	T	FCN3	580	Nephritis; nephrosis; renal sclerosis	genitourinary	711	32087	3	0	0	0.857141	0.697557	2.00884	0.733031	0.341297	1	0.999995
chr19.31533051.C.A	rs8105499	C	Severity	CAV	A	LINC02841	165.1	Cancer of bronchus; lung	neoplasms	309	38173	3	0	0	0.326454	0.0887725	1.09283	0.0932872	0.341297	1	0.999995
chr4.67963489.G.A	rs6552134	G	Possible functional consequences	FCP + IP	G	TMPRSS11A	610.1	Cystic mastopathy	genitourinary	274	25165	2	0	0	0.679232	0.0885351	1.09257	0.0930379	0.341299	1	0.999995
chr5.123497022.T.C	rs62377777	T	Severity	CAV	C	-	446	Polyarteritis nodosa and allied conditions	circulatory system	205	33208	3	0	0	0.0668339	0.109512	1.11573	0.115082	0.341301	1	0.999995
chr2.195994321.C.T	rs191631470	T	Severity	CAV	T	DNAH7	053	Herpes zoster	infectious diseases	665	27910	3	0	0	0.719268	0.406837	1.50206	0.427531	0.341301	1	0.999995
chr17.35880776.C.T	rs2107538	T	Risk factor; Severity	FCP	T	CCL5	281.9	Deficiency anemias	hematopoietic	109	29144	3	0	0	0.138017	0.141011	1.15144	0.148189	0.341319	1	0.999995
chr2.136948486.A.G	rs7605851	G	Severity	CAV-FE	G	THSD7B	429.1	Heart transplant/surgery	circulatory system	115	34046	3	0	0	0.925438	-0.23926	0.78721	0.251442	0.341325	1	0.999995
chrX.15581240.G.A	rs147464721	A	Severity	CAV	A	ACE2	202	Cancer of other lymphoid, histiocytic tissue	neoplasms	249	38354	3	0	0	0.000819597	0.960984	2.61427	1.00994	0.341337	1	0.999995
chr8.73355963.T.C	rs2010843	C	Severity	CAV	C	RDH10-AS1	362.29	Macular degeneration (senile) of retina NOS	sense organs	147	21214	2	0.027204	32.8118	1.48836	0.133781	1.14314	0.140597	0.341339	1	0.999995
chr21.41465040.G.A	rs17001042	A	Possible functional consequences	FCP + IP	A	TMPRSS2	529	Diseases and other conditions of the tongue	digestive	100	37280	3	0	0	0.169368	-0.438549	0.644972	0.460894	0.341342	1	0.999995
chr19.39248147.C.T	rs12979860	C	Severity (C allele)*Conflicting; Risk factor (T allele)*Conflicting	CAV	T	IFNL4	350.2	Abnormality of gait	neurological	1775	25638	2	0	0	0.250531	0.0355575	1.0362	0.0373697	0.341347	1	0.999995
chr11.114726432.A.T	rs1712779	T	Severity	CAV-FE	T	-	465.2	Acute pharyngitis	respiratory	1263	28395	3	0	0	1.38162	-0.0439859	0.956967	0.0462278	0.341349	1	0.999995
chr11.14893332.A.G	rs10741657	G	Severity	CAV	A	CYP2R1	395.6	Heart valve replaced	circulatory system	401	34875	3	2.51177e-06	0	1.99115	0.0742874	1.07712	0.0780747	0.341355	1	0.999995
chr2.36677870.C.A	rs6714112	C	Severity	CAV	A	-	1002	NA	NA	1484	35959	3	3.48539e-08	3.51008	2.07276	0.0521674	1.05355	0.0548271	0.341356	1	0.999995
chr6.52200448.A.G	rs13192246	G	Severity	CAV	G	-	380.4	Impacted cerumen	sense organs	260	8495	1	NA	NA	0	0.108652	1.11477	0.114191	0.341356	1	0.999995
chr4.67910402.G.A	rs4860265	G	Possible functional consequences	FCP + IP	G	TMPRSS11A	740.12	Osteoarthrosis, localized, secondary	musculoskeletal	149	30385	3	0	0	1.42682	0.113853	1.12059	0.119659	0.34136	1	0.999995
chr9.30504351.C.T	rs17775810	TT genotype	Protective	CAV	T	LINC01242	714	Rheumatoid arthritis and other inflammatory polyarthropathies	musculoskeletal	941	35797	3	0	0	0.400398	-0.0673888	0.934832	0.0708253	0.341361	1	0.999995
chr7.107967457.C.T	rs2237698	T	Severity	CAV	T	LAMB1	175	Acquired absence of breast	neoplasms	174	33195	3	0	0	0.954736	-0.160932	0.85135	0.169139	0.341361	1	0.999995
chr9.81442264.TCAG.T	rs1826292621	T	Severity	CAV	T	-	687.2	NA	NA	301	38070	3	0.0111153	18.6909	2.45975	-0.122822	0.884421	0.129087	0.341367	1	0.999995
chr17.45714244.T.C	rs113661667	C	Risk factor	CAV-FE	C	LINC02210-CRHR1	1013	NA	NA	271	38527	3	0.0136726	12.7531	2.29235	0.124108	1.13214	0.130439	0.341367	1	0.999995
chr4.166008836.A.T	rs17047200	TT genotype	Severity (TT genotype)*Conflicting; Risk factor (AA genotype)*Conflicting	CAV	T	TLL1	588	Disorders resulting from impaired renal function	genitourinary	482	31289	3	0.00430663	34.9342	3.07381	-0.0808314	0.922349	0.0849562	0.341377	1	0.999995
chr9.21131628.G.C	rs12236000	G	Severity	CAV	C	-	751.2	Congenital anomalies of urinary system	congenital anomalies	160	38533	3	0	0	0.725042	0.174831	1.19104	0.183752	0.341377	1	0.999995
chr1.154454494.A.C	rs2228145	A	Risk factor	CAV	C	IL6R	771.1	Swelling of limb	symptoms	1158	34739	3	0	0	0.0815557	0.0473676	1.04851	0.0497847	0.341377	1	0.999995
chr15.33615902.C.T	rs12593288	C	Severity	CAV	T	RYR3	513.3	Hypoventilation	respiratory	107	25150	2	0	0	0.152037	0.208388	1.23169	0.219023	0.341378	1	0.999995
chr21.41494374.C.T	rs114363287	T	Risk factor	CAV	T	TMPRSS2	344	Other paralytic syndromes	neurological	180	23004	2	0	0	0.000753613	0.695277	2.00426	0.730759	0.341379	1	0.999995
chr6.45737076.T.A	rs16873740	A	Severity	CAV	A	-	509.1	Respiratory failure	respiratory	213	36702	3	0.063042	46.3086	3.72499	-0.135889	0.872939	0.142826	0.341384	1	0.999995
chr2.6013310.G.A	rs73910904	A	Risk factor	CAV	A	-	574.3	Cholecystitis without cholelithiasis	digestive	185	37278	3	8.91812e-07	0	1.77303	0.322667	1.3808	0.339138	0.341386	1	0.999995
chr11.114726432.A.T	rs1712779	T	Severity	CAV-FE	T	-	626.11	Absent or infrequent menstruation	genitourinary	577	31364	3	0.033498	68.4841	6.34599	-0.0671803	0.935027	0.07061	0.341387	1	0.999995
chr17.15965007.C.T	rs8081547	T	Risk factor	FCP + IP	T	ADORA2B	472	Chronic pharyngitis and nasopharyngitis	respiratory	1325	25350	3	0	0	1.34802	0.0487013	1.04991	0.0511878	0.341389	1	0.999995
chr1.161517662.T.C	rs72717040	C	Risk factor	FCP + IP	C	FCGR2A	295	Schizophrenia and other psychotic disorders	mental disorders	270	5815	1	NA	NA	0	-0.376673	0.686141	0.395904	0.341389	1	0.999995
chr6.18015216.C.T	rs140247774	T	Severity	CAV	T	-	381.11	Suppurative and unspecified otitis media	sense organs	185	35833	3	0	0	0.182266	0.274547	1.31593	0.288567	0.341393	1	0.999995
chr12.47879112.A.G	rs2228570	AG genotype	Severity	CAV	A	VDR	740.11	Osteoarthrosis, localized, primary	musculoskeletal	3316	27017	3	0.0196416	86.2963	14.5945	0.0291961	1.02963	0.0306871	0.341393	1	0.999995
chr2.60480453.A.G	rs1123573	A	Severity	CAV-FE	G	BCL11A	272	Disorders of lipoid metabolism	endocrine/metabolic	13490	23070	3	0	0	0.689572	0.0173991	1.01755	0.0182876	0.341394	1	0.999995
chr22.41925447.G.A	rs61756766	A	Severity	CAV	A	TNFRSF13C	573.3	Hepatomegaly	digestive	257	32889	3	0	0	0.00120744	-0.67384	0.509747	0.708251	0.341394	1	0.999995
chr15.90879313.T.C	rs8039305	C	Risk factor	CAV-FE	T	FURIN	415	Pulmonary heart disease	circulatory system	295	8482	1	NA	NA	0	0.1047	1.11038	0.110047	0.341396	1	0.999995
chr2.6013310.G.A	rs73910904	A	Risk factor	CAV	A	-	250.14	Type 1 diabetes with neurological manifestations	endocrine/metabolic	123	26936	3	0	0	0.000612282	0.483451	1.62166	0.508148	0.341403	1	0.999995
chr17.34252769.A.G	rs1024611	G	Risk factor	CAV	G	CCL2	389.4	Tinnitus	sense organs	403	34953	3	0	0	1.30541	0.0755194	1.07844	0.0793785	0.34141	1	0.999995
chr21.41465921.C.T	rs62217525	C	Possible functional consequences	FCP + IP	T	TMPRSS2	357	Inflammatory and toxic neuropathy	neurological	1162	36032	3	0.155518	75.6345	8.20832	0.110129	1.11642	0.115757	0.341411	1	0.999995
chr4.44416575.T.C	rs35540967	C	Severity	CAV	C	KCTD8	386.2	Peripheral or central vertigo	sense organs	421	32875	3	0.149374	61.1415	5.14687	0.135183	1.14475	0.142091	0.341411	1	0.999995
chr11.88436431.C.T	rs72953026	T	Severity	CAV-FE	T	-	626.13	Irregular menstrual cycle	genitourinary	687	31037	3	0	0	0.27202	0.0832047	1.08676	0.0874573	0.341414	1	0.999995
chr4.153687301.A.G	rs1898830	G	Severity; Risk factor	CAV	G	TLR2	296.2	Depression	mental disorders	6099	24186	3	0	0	1.34417	0.0228619	1.02313	0.0240304	0.341415	1	0.999995
chr16.16924042.C.A	rs1453512	A	Severity	CAV	C	-	327.32	Obstructive sleep apnea	neurological	2539	30183	3	0	0	1.44276	0.0322588	1.03278	0.0339077	0.341415	1	0.999995
chr6.12216733.A.G	rs10755709	A	Severity	CAV	G	-	071	Human immunodeficiency virus [HIV] disease	infectious diseases	2785	26743	3	0.00538308	63.2638	5.44421	0.0299348	1.03039	0.0314651	0.341418	1	0.999995
chr6.32623820.T.C	rs9271609	T	Severity	CAV	C	HLA-DQA1	705	Disorders of sweat glands	dermatologic	254	33151	3	0.00125156	0	1.54579	-0.102549	0.902534	0.107791	0.34142	1	0.999995
chr4.68840276.G.A	rs115162070	G	Severity	CAV	A	-	763	Thoracic or lumbosacral neuritis or radiculitis, unspecified	symptoms	2247	31772	3	0	0	0.532881	0.0711927	1.07379	0.0748336	0.341428	1	0.999995
chr10.76490426.T.C	rs114026383	C	Risk factor for European population	CAV	C	LRMDA	626.12	Excessive or frequent menstruation	genitourinary	722	31379	3	0	0	0.233145	0.16969	1.18494	0.17837	0.341434	1	0.999995
chr11.126292948.C.T	rs8177374	T	Protective	CAV	T	TIRAP	372	Disorders of conjunctiva	sense organs	267	33666	3	0	0	1.00734	0.148495	1.16009	0.156091	0.341434	1	0.999995
chr1.156125675.T.C	rs581342	C	Severity	CAV	T	LMNA	704	Diseases of hair and hair follicles	dermatologic	285	8202	1	NA	NA	0	0.0848613	1.08857	0.0892026	0.341436	1	0.999995
chr21.41473456.A.G	rs17854725	G	Severity	CAV	A	TMPRSS2	396	Abnormal heart sounds	circulatory system	195	11564	1	NA	NA	0	-0.0997391	0.905074	0.104842	0.341438	1	0.999995
chr17.45995618.A.G	rs112572874	G	Risk factor	CAV-FE	G	MAPT	442	Other aneurysm	circulatory system	877	33369	3	0	0	0.203141	-0.0666015	0.935568	0.0700092	0.341439	1	0.999995
chr6.31575324.G.A	rs361525	G	Severity	CAV-FE	A	TNF	611	Abnormal findings on mammogram or breast exam	genitourinary	1903	33460	3	0	0	0.997786	-0.0789985	0.924041	0.0830407	0.341441	1	0.999995
chr1.230710048.A.G	rs699	G	Severity	CAV	A	AGT	601	Inflammatory diseases of prostate	genitourinary	221	23539	2	0	0	0.509051	0.102722	1.10818	0.107981	0.34145	1	0.999995
chr6.158608455.C.T	rs117665206	T	Severity	CAV	T	TMEM181	714	Rheumatoid arthritis and other inflammatory polyarthropathies	musculoskeletal	958	36207	3	0	0	0.824986	0.292422	1.33967	0.307391	0.341451	1	0.999995
chr5.123497022.T.C	rs62377777	T	Severity	CAV	C	-	578.2	Blood in stool	digestive	376	34100	3	0	0	0.0286292	0.0820521	1.08551	0.0862527	0.341453	1	0.999995
chr2.113129630.T.C	rs419598	C	Risk factor	CAV	C	IL1RN	368.4	Visual field defects	sense organs	112	35203	3	0	0	1.51299	0.156964	1.16995	0.165009	0.34148	1	0.999995
chr11.126292948.C.T	rs8177374	T	Protective	CAV	T	TIRAP	352.1	Trigeminal nerve disorders [CN5]	neurological	117	35423	3	0.402336	28.0815	2.78093	-0.270765	0.762795	0.284646	0.341485	1	0.999995
chr11.88436431.C.T	rs72953026	T	Severity	CAV-FE	T	-	626	Disorders of menstruation and other abnormal bleeding from female genital tract	genitourinary	2467	31037	3	0	0	0.818804	-0.049569	0.95164	0.0521104	0.341488	1	0.999995
chr7.22728630.G.T	rs2066992	T	Protective	CAV-FE	T	IL6	550.6	Incisional hernia	digestive	238	36403	3	0	0	0.361914	0.137467	1.14736	0.144516	0.341489	1	0.999995
chr4.143999443.G.A	rs7683365	A	Risk factor	FCP + IP	A	GYPB	053.1	Herpes zoster with nervous system complications	infectious diseases	154	24560	3	0	0	0.660073	-0.141613	0.867957	0.148874	0.341492	1	0.999995
chr18.6461231.C.G	rs11659676	G	Severity	CAV-FE	G	RPL6P27	698	Pruritus and related conditions	dermatologic	791	26873	2	0	0	0.144919	0.0492754	1.05051	0.0518032	0.341501	1	0.999995
chr9.78543197.A.G	rs7027911	A	Severity	CAV	A	-	565	Anal and rectal conditions	digestive	393	12312	1	NA	NA	0	-0.0700867	0.932313	0.0736822	0.341502	1	0.999995
chr5.157106730.T.C	rs35960726	C	Severity	CAV	C	HAVCR2	272.12	Hyperglyceridemia	endocrine/metabolic	916	23065	3	2.26386	30.4938	2.87744	0.732515	2.08031	0.770106	0.341509	1	0.999995
chr17.45995618.A.G	rs112572874	G	Risk factor	CAV-FE	G	MAPT	715	Other inflammatory spondylopathies	musculoskeletal	400	36180	3	0	0	0.192075	0.0942758	1.09886	0.0991139	0.34151	1	0.999995
chr12.47902438.G.T	rs11574024	T	Severity	CAV	T	VDR	053.1	Herpes zoster with nervous system complications	infectious diseases	185	27891	3	0.197734	46.9764	3.77191	0.248473	1.28207	0.261225	0.34151	1	0.999995
chr17.15965007.C.T	rs8081547	T	Risk factor	FCP + IP	T	ADORA2B	727.4	Ganglion and cyst of synovium, tendon, and bursa	musculoskeletal	140	27888	3	0	0	0.802656	-0.161878	0.850545	0.170187	0.341514	1	0.999995
chr9.87726001.C.A	rs41307457	C;A	Possible functional consequences	FCP + IP	A	CTSL	742	Derangement of joint, non-traumatic	musculoskeletal	162	35441	3	0.0333378	17.4603	2.42308	0.183312	1.20119	0.192722	0.341516	1	0.999995
chr1.206773552.T.C	rs1800896	C	Severity	FCP	C	IL10	286.8	Hypercoagulable state	hematopoietic	288	36037	3	0	0	0.992191	0.0831522	1.08671	0.0874207	0.341517	1	0.999995
chr2.162267541.C.T	rs1990760	T	Risk factor; Severity	CAV	T	IFIH1	426.3	Bundle branch block	circulatory system	168	19046	2	0	0	0.00540045	0.124096	1.13212	0.130467	0.341518	1	0.999995
chr21.41426103.C.A	rs17000900	A	Severity	CAV-FE	A	MX1	079.9	Viremia, NOS	infectious diseases	430	27783	3	0.0211697	45.9128	3.69774	-0.09645	0.908055	0.101402	0.341523	1	0.999995
chr6.31575324.G.A	rs361525	G	Severity	CAV-FE	A	TNF	313.1	Attention deficit hyperactivity disorder	mental disorders	221	38380	3	0.0662399	32.6526	2.96968	0.188596	1.20755	0.19828	0.341525	1	0.999995
chr1.12207235.C.T	rs3397	T	Severity	CAV-FE	C	TNFRSF1B	475	Chronic sinusitis	respiratory	1164	15421	2	0	0	0.304439	-0.0436455	0.957293	0.045887	0.341527	1	0.999995
chr21.41508701.T.G	rs4283504	T	Possible functional consequences	FCP + IP	T	TMPRSS2	246.7	Abnormal results of function study of thyroid	endocrine/metabolic	126	30351	3	0.144414	44.5712	3.60823	0.206056	1.22882	0.216642	0.341535	1	0.999995
chr5.21768177.G.A	-	HLA-A*02:02	Protective	IP	A	HLA-A	626.2	Dysmenorrhea	genitourinary	159	19281	2	0.148887	61.0353	2.56642	0.137463	1.14736	0.144526	0.341537	1	0.999995
chr12.47902438.G.T	rs11574024	T	Severity	CAV	T	VDR	618.2	Uterine/Uterovaginal prolapse	genitourinary	197	38580	3	0	0	0.233007	0.227937	1.25601	0.239648	0.341538	1	0.999995
chr18.6461231.C.G	rs11659676	G	Severity	CAV-FE	G	RPL6P27	696	Psoriasis and related disorders	dermatologic	589	23075	2	0	0	0.907111	0.0566391	1.05827	0.0595498	0.341543	1	0.999995
chr1.196673103.G.A	rs800292	A	Severity	CAV	A	CFH	465.2	Acute pharyngitis	respiratory	930	21748	2	0	0	0.539643	-0.0493936	0.951806	0.0519321	0.341544	1	0.999995
chr3.146517122.G.A	rs343320	A	Severity	CAV-FE	A	PLSCR1	618.2	Uterine/Uterovaginal prolapse	genitourinary	196	38486	3	0	0	1.15901	-0.234157	0.791237	0.246193	0.341547	1	0.999995
chr10.28606315.C.T	rs12773860	T	Severity	CAV	T	WAC	619.1	Noninflammatory disorders of ovary, fallopian tube, and broad ligament	genitourinary	110	34138	3	0	0	0.314533	0.248602	1.28223	0.261383	0.341552	1	0.999995
chrX.15600857.A.G	rs73635825	G	Risk factor*Conflicting; Protective*Conflicting	FCP + IP	G	ACE2	290	Delirium dementia and amnestic and other cognitive disorders	mental disorders	555	22776	2	0	0	0.000978494	1.28518	3.61533	1.35126	0.341554	1	0.999995
chr21.41470664.C.T	rs61735794	T	Risk factor	CAV	T	TMPRSS2	574	Cholelithiasis and cholecystitis	digestive	948	37286	3	0.0100964	0	1.44699	-0.202746	0.816486	0.213171	0.341557	1	0.999995
chrX.15602217.T.C	rs190509934	C	Protective	CAV	C	ACE2	270.3	Disorders of plasma protein metabolism	endocrine/metabolic	355	36571	3	0	0	0.00185907	0.570043	1.76834	0.599356	0.341558	1	0.999995
chr1.27373964.C.T	rs141300199	T	Severity	CAV	T	FCN3	369	Infection of the eye	sense organs	854	33642	3	0	0	0.535195	0.566469	1.76203	0.595613	0.341569	1	0.999995
chr2.195519781.A.G	rs74417002	G	Severity	CAV	G	-	716	Other arthropathies	musculoskeletal	199	36557	3	0	0	0.00879028	-0.344494	0.708579	0.362221	0.341574	1	0.999995
chr7.117587778.G.T	rs113993959	T	Severity	CAV	T	CFTR	401.2	Hypertensive heart and/or renal disease	circulatory system	320	17844	2	0	0	0.000549391	1.1047	3.01831	1.16155	0.341576	1	0.999995
chr9.30504351.C.T	rs17775810	TT genotype	Protective	CAV	T	LINC01242	613.5	Mastodynia	genitourinary	449	36957	3	0.0066046	0	1.67386	0.0945026	1.09911	0.0993662	0.341577	1	0.999995
chr11.34482745.G.A	rs61882275	G	Severity	CAV	A	ELF5	041.1	Staphylococcus infections	infectious diseases	134	35919	3	0	0	0.995455	0.126767	1.13515	0.133292	0.341578	1	0.999995
chr17.31410594.G.A	rs178840	G	Severity	CAV	G	RAB11FIP4	257	Testicular dysfunction	endocrine/metabolic	261	20636	2	0.00614223	21.9758	1.28165	-0.092175	0.911946	0.0969193	0.34158	1	0.999995
chr12.6845711.C.T	rs5443	T	protective	CAV	T	CDCA3	512.8	Cough	respiratory	3374	17933	2	0.00258182	58.7317	2.42317	-0.0274792	0.972895	0.0288937	0.341582	1	0.999995
chrX.15600857.A.G	rs73635825	G	Risk factor*Conflicting; Protective*Conflicting	FCP + IP	G	ACE2	706.1	Acne	dermatologic	537	21152	2	0	0	0.555746	0.739152	2.09416	0.777213	0.34159	1	0.999995
chr13.112889041.C.T	rs9577175	T	Severity	CAV	T	ATP11A	772	Symptoms of the muscles	symptoms	215	36244	3	0	0	0.681792	0.116812	1.12391	0.122828	0.341595	1	0.999995
chr11.784340.C.G	rs7104929	G	Severity	CAV-FE	G	-	345.3	Convulsions	neurological	617	34727	3	0	0	1.05539	-0.0639805	0.938023	0.067276	0.341597	1	0.999995
chr4.143996657.T.C	rs6840234	C	Protective	FCP + IP	T	GYPB	573.7	Abnormal results of function study of liver	digestive	616	25288	3	0	0	1.32021	0.0567567	1.0584	0.0596802	0.341598	1	0.999995
chr5.86011821.T.G	rs4424029	G	Severity	CAV	G	-	411	Ischemic Heart Disease	circulatory system	4463	32883	3	0.004358	66.4389	5.95928	0.0250559	1.02537	0.0263472	0.341609	1	0.999995
chr15.60810211.C.T	rs341419	T	Severity	CAV-FE	T	RORA	706.2	Sebaceous cyst	dermatologic	450	32328	3	4.0946e-06	19.0565	2.47086	-0.0805233	0.922633	0.0846733	0.34161	1	0.999995
chr3.61768231.T.A	rs672699	A	Severity	CAV	T	PTPRG	255.2	Adrenal hypofunction	endocrine/metabolic	220	34947	3	0	0	0.379765	0.0995625	1.10469	0.104694	0.341611	1	0.999995
chr1.109740350.G.T	rs1332018	T	Risk factor; Severity	CAV	G	GSTM3	706.8	Other specified diseases of sebaceous glands	dermatologic	1292	33149	3	0	0	0.646988	0.0443108	1.04531	0.0465947	0.341612	1	0.999995
chr1.196673103.G.A	rs800292	A	Severity	CAV	G	CFH	706	Diseases of sebaceous glands	dermatologic	760	7710	1	NA	NA	0	0.0611472	1.06306	0.0642994	0.341617	1	0.999995
chr3.38894643.C.T	rs33985936	T	Severity	CAV	T	SCN11A	696	Psoriasis and related disorders	dermatologic	694	31518	3	0.00327109	26.3297	2.7148	0.0629615	1.06499	0.0662077	0.34162	1	0.999995
chr9.87725456.A.T	rs56952354	A;T	Possible functional consequences	FCP + IP	T	CTSL	250.7	Diabetic retinopathy	endocrine/metabolic	439	25831	2	0	0	0.412727	-0.310943	0.732756	0.326976	0.341622	1	0.999995
chr1.155066988.C.T	rs114301457	T	Severity	CAV	T	EFNA4	442.1	Aortic aneurysm	circulatory system	737	33373	3	0	0	0.0112422	0.493294	1.6377	0.518734	0.341626	1	0.999995
chr5.21768177.G.A	-	HLA-A*02:02	Protective	IP	A	HLA-A	198.4	Secondary malignant neoplasm of liver	neoplasms	148	33936	3	0	0	0.419931	0.12436	1.13242	0.130774	0.341631	1	0.999995
chr3.38894643.C.T	rs33985936	T	Severity	CAV	T	SCN11A	241	Nontoxic nodular goiter	endocrine/metabolic	2152	31247	3	0.00880667	57.9478	4.756	-0.0401086	0.960685	0.0421784	0.34164	1	0.999995
chr11.320836.C.T	rs34481144	T	Severity	CAV	T	IFITM3	619.4	Noninflammatory disorders of vagina	genitourinary	998	33077	3	0	0	0.695168	0.0570826	1.05874	0.0600285	0.341643	1	0.999995
chr6.158608455.C.T	rs117665206	T	Severity	CAV	T	TMEM181	585	Renal failure	genitourinary	3566	32108	3	0	0	0.824931	0.18407	1.2021	0.193571	0.341648	1	0.999995
chr6.12216733.A.G	rs10755709	A	Severity	CAV	G	-	302.1	Decreased libido	mental disorders	138	23215	3	0	0	0.565645	0.121103	1.12874	0.127355	0.341651	1	0.999995
chr7.22728408.A.G	rs2069837	G	Severity	CAV-FE	G	IL6	702.1	Actinic keratosis	dermatologic	382	27795	2	0.00356477	6.53835	1.06996	0.115269	1.12217	0.121221	0.341657	1	0.999995
chr22.43928847.C.G	rs738409	G	Protective*Conflicting; Severity*Conflicting	CAV	G	PNPLA3	782.6	Pallor and flushing	symptoms	203	34137	3	0	0	0.0234945	0.111589	1.11805	0.117353	0.34166	1	0.999995
chr19.50379362.T.C	rs1405655	C	Severity	CAV-FE	C	NR1H2	292	Neurological disorders	mental disorders	1301	26658	2	0	0	0.0182524	0.0408931	1.04174	0.0430061	0.341671	1	0.999995
chr20.50172836.A.G	rs6122883	G	Severity	CAV-FE	G	LINC01273	704.2	Hirsutism	dermatologic	161	34116	3	0	0	0.495397	-0.128888	0.879072	0.135549	0.341673	1	0.999995
chr11.126292948.C.T	rs8177374	T	Protective	CAV	T	TIRAP	275.6	Hypercalcemia	endocrine/metabolic	721	37313	3	3.04591e-06	0	1.63178	-0.0991997	0.905562	0.104327	0.341677	1	0.999995
chr16.16924042.C.A	rs1453512	A	Severity	CAV	C	-	741.3	Difficulty in walking	musculoskeletal	152	22826	2	0	0	0.00175836	0.126625	1.13499	0.133171	0.341682	1	0.999995
chr2.181488719.A.C	rs2034831	C	Severity	CAV	C	ITGA4	216	Benign neoplasm of skin	neoplasms	998	34603	3	0.00961277	0	1.66201	0.0879871	1.09197	0.092536	0.341685	1	0.999995
chr1.230710048.A.G	rs699	G	Severity	CAV	G	AGT	366.2	Senile cataract	sense organs	424	12208	1	NA	NA	0	0.068743	1.07116	0.0722985	0.341695	1	0.999995
chr22.49281538.G.A	rs62220604	G	Severity	CAV	A	-	371.3	Inflammation of eyelids	sense organs	471	32238	3	0	0	0.236997	-0.0836251	0.919776	0.0879505	0.341695	1	0.999995
chr9.87724615.A.G	rs3128509	A;G	Possible functional consequences	FCP + IP	A	CTSL	707	Chronic ulcer of skin	dermatologic	923	36985	3	0	0	0.354232	-0.0519277	0.949398	0.0546138	0.341698	1	0.999995
chr19.52830722.G.A	rs10411226	G	Severity	CAV	G	ZNF28	585.1	Acute renal failure	genitourinary	1280	26672	3	0.00446842	45.4542	3.66664	0.0422274	1.04313	0.0444124	0.341705	1	0.999995
chr16.78590128.A.G	rs72803978	A	Severity	CAV	G	WWOX	071	Human immunodeficiency virus [HIV] disease	infectious diseases	2877	27875	3	0.018556	46.4692	3.73617	-0.0811323	0.922072	0.0853304	0.341705	1	0.999995
chr5.131995059.C.T	rs56162149	T	Severity	CAV-FE	C	ACSL6	731	Osteitis deformans and osteopathies associated with other disorders classified elsewhere	musculoskeletal	167	7269	1	NA	NA	0	-0.131416	0.876853	0.138217	0.341706	1	0.999995
chr1.109740350.G.T	rs1332018	T	Risk factor; Severity	CAV	G	GSTM3	743.13	Other specified osteoporosis	musculoskeletal	260	34796	3	0.0199083	46.9858	3.77258	-0.092494	0.911655	0.0972809	0.341709	1	0.999995
chr2.6013310.G.A	rs73910904	A	Risk factor	CAV	A	-	733.4	Aseptic necrosis of bone	musculoskeletal	171	32152	3	0	0	0.199462	0.294305	1.34219	0.309546	0.341724	1	0.999995
chr12.47902438.G.T	rs11574024	T	Severity	CAV	T	VDR	474.2	Chronic tonsillitis and adenoiditis	respiratory	106	26611	3	0	0	1.27849	-0.442811	0.642229	0.465743	0.341725	1	0.999995
chr2.36677870.C.A	rs6714112	C	Severity	CAV	A	-	443	Peripheral vascular disease	circulatory system	2634	33083	3	0	0	1.31856	0.0415487	1.04242	0.0437006	0.341727	1	0.999995
chr19.35687796.G.A	rs77127536	A	Severity	CAV	A	TYMSP2	110.1	Dermatophytosis	infectious diseases	2697	31240	3	0.00413112	40.5851	3.36616	0.0385212	1.03927	0.0405166	0.341731	1	0.999995
chr12.6845711.C.T	rs5443	T	protective	CAV	T	CDCA3	798	Malaise and fatigue	symptoms	2983	23269	2	0	0	0.146299	-0.0277316	0.972649	0.0291684	0.341736	1	0.999995
chr14.80203237.T.C	rs225014	C	Severity	CAV	C	DIO2	286	Coagulation defects	hematopoietic	613	35089	3	0.00252895	14.9841	2.3525	0.0555598	1.05713	0.0584388	0.341739	1	0.999995
chr11.88824823.A.G	rs10831496	G	Severity	CAV-FE	G	GRM5	592.11	Acute cystitis	genitourinary	113	11697	1	NA	NA	0	-0.14314	0.866632	0.150559	0.341744	1	0.999995
chr2.196087686.G.A	rs2176724	A	Severity	CAV	A	-	340.1	Migrain with aura	neurological	351	33515	3	0.0382251	51.8646	4.15495	-0.097968	0.906678	0.103046	0.341745	1	0.999995
chr6.18015216.C.T	rs140247774	T	Severity	CAV	T	-	256	Ovarian dysfunction	endocrine/metabolic	441	34834	3	0.019925	0	1.47291	-0.211267	0.809558	0.222218	0.341747	1	0.999995
chr8.38963809.A.G	rs10808999	G	Severity	CAV	A	PLEKHA2	272.12	Hyperglyceridemia	endocrine/metabolic	115	5626	1	NA	NA	0	-0.398304	0.671458	0.418963	0.341762	1	0.999995
chr4.106022043.T.C	rs11729561	T	Severity	CAV	C	-	562.1	Diverticulosis	digestive	508	27755	3	0	0	0.911353	0.122398	1.1302	0.128747	0.341765	1	0.999995
chr9.81442264.TCAG.T	rs1826292621	T	Severity	CAV	T	-	578	Gastrointestinal hemorrhage	digestive	1721	34175	3	0.0153365	63.2048	5.43549	-0.0514656	0.949836	0.0541355	0.341766	1	0.999995
chr8.16932640.T.C	rs118072448	T	Severity	CAV	C	-	198	Secondary malignant neoplasm	neoplasms	461	34752	3	0	0	1.42067	-0.159237	0.852794	0.167498	0.341769	1	0.999995
chr9.87725456.A.T	rs56952354	A;T	Possible functional consequences	FCP + IP	T	CTSL	496.3	Bronchiectasis	respiratory	239	22642	2	0	0	0.763537	-0.485825	0.61519	0.511034	0.341772	1	0.999995
chr9.21206606.C.G	rs28368148	G	Severity	CAV-FE	G	IFNA10	994.2	Sepsis	injuries & poisonings	266	38266	3	0	0	0.00150653	0.688798	1.99132	0.724551	0.34178	1	0.999995
chr2.36677870.C.A	rs6714112	C	Severity	CAV	A	-	580.2	Nephrotic syndrome without mention of glomerulonephritis	genitourinary	333	31815	3	0	0	0.443958	0.105605	1.11138	0.111088	0.341784	1	0.999995
chr3.149000300.G.T	rs76488148	T	Severity	CAV	T	GYG1	426.31	Right bundle branch block	circulatory system	136	29296	3	0	0	1.47661	0.194016	1.21412	0.20409	0.341787	1	0.999995
chr4.153687301.A.G	rs1898830	G	Severity; Risk factor	CAV	G	TLR2	735	Acquired foot deformities	musculoskeletal	885	35820	3	0	0	0.51234	0.0546988	1.05622	0.0575389	0.341787	1	0.999995
chr17.49863303.C.T	rs77534576	T	Severity	CAV	T	-	008	Intestinal infection	infectious diseases	732	37458	3	0	0	0.198334	0.12861	1.13725	0.135288	0.341789	1	0.999995
chr13.22495675.AG.A	rs10714879	A	Severity	CAV	AG	-	590	Pyelonephritis	genitourinary	151	23982	2	0	0	0.750001	0.12034	1.12788	0.12659	0.341792	1	0.999995
chr19.35687796.G.A	rs77127536	A	Severity	CAV	A	TYMSP2	530.11	GERD	digestive	7136	28284	3	0	0	0.0546373	0.0264935	1.02685	0.0278695	0.341795	1	0.999995
chr11.126292948.C.T	rs8177374	T	Protective	CAV	T	TIRAP	276.41	Acidosis	endocrine/metabolic	195	34281	3	0	0	0.132624	-0.19102	0.826116	0.200943	0.341798	1	0.999995
chr9.133257521.T.TC	rs8176719	TC	Severity; Risk factor	CAV-FE	TC	ABO	626	Disorders of menstruation and other abnormal bleeding from female genital tract	genitourinary	2479	31318	3	0	0	0.060697	0.034036	1.03462	0.0358042	0.3418	1	0.999995
chr4.143999443.G.A	rs7683365	A	Risk factor	FCP + IP	A	GYPB	389.2	Conductive hearing loss	sense organs	100	30819	3	0	0	0.0348203	-0.166838	0.846337	0.175506	0.341802	1	0.999995
chr22.19963748.G.A	rs4680	A	Risk factor	FCP	A	COMT	070.4	Chronic hepatitis	infectious diseases	328	27984	3	0.0126346	37.3952	3.19464	-0.0787365	0.924283	0.0828274	0.341803	1	0.999995
chr15.60810211.C.T	rs341419	T	Severity	CAV-FE	T	RORA	574.2	Calculus of bile duct	digestive	175	36394	3	0.0536009	44.7877	3.62238	0.126456	1.1348	0.133028	0.341806	1	0.999995
chr5.21768177.G.A	-	HLA-A*02:02	Protective	IP	A	HLA-A	738.4	Acquired spondylolisthesis	musculoskeletal	191	34685	3	0	0	0.547374	-0.11771	0.888954	0.123826	0.341806	1	0.999995
chr6.52200448.A.G	rs13192246	G	Severity	CAV	G	-	250.23	Type 2 diabetes with ophthalmic manifestations	endocrine/metabolic	213	5850	1	NA	NA	0	0.121208	1.12886	0.127507	0.341808	1	0.999995
chrX.15587729.C.T	rs4646140	T	Severity	CAV	T	ACE2	317	Alcohol-related disorders	mental disorders	919	32017	3	1.75029e-08	38.519	3.25304	-0.129627	0.878423	0.136365	0.341814	1	0.999995
chrX.15581269.T.C	rs138390800	C	May destabilize ACE2 protein structure	FCP + IP	C	ACE2	735.1	Flat foot	musculoskeletal	208	23410	2	0	0	0.000752438	0.982322	2.67065	1.03338	0.341814	1	0.999995
chr7.22728408.A.G	rs2069837	G	Severity	CAV-FE	G	IL6	070.9	Hepatitis NOS	infectious diseases	117	27990	3	0	0	0.376342	0.199821	1.22118	0.210208	0.341814	1	0.999995
chr3.148742201.A.C	rs5186	C	Severity	CAV	C	AGTR1	196	Radiotherapy	neoplasms	455	35225	3	0.010026	11.9596	2.27168	0.0818838	1.08533	0.0861409	0.341818	1	0.999995
chr6.31572536.A.G	rs909253	G	Risk factor	CAV	G	TNF	627.3	Postmenopausal atrophic vaginitis	genitourinary	220	11599	1	NA	NA	0	-0.114162	0.892114	0.120097	0.341821	1	0.999995
chr21.41464802.A.G	rs462574	A	Possible functional consequences	FCP + IP	A	TMPRSS2	070.2	Viral hepatitis B	infectious diseases	434	27802	3	0.0854558	67.6139	6.17549	-0.0985422	0.906157	0.103667	0.341825	1	0.999995
chr19.24134099.G.A	rs10407383	A	Severity	CAV-FE	A	ZNF254	743.13	Other specified osteoporosis	musculoskeletal	260	34700	3	0.10654	66.9865	6.05812	-0.103305	0.901852	0.108677	0.341826	1	0.999995
chr14.72467521.C.T	rs12587980	T	Severity	CAV	T	RGS6	362.2	Degeneration of macula and posterior pole of retina	sense organs	710	33504	3	0	0	0.473473	-0.0554484	0.946061	0.0583324	0.341828	1	0.999995
chrX.15599938.A.G	rs2106809	G	Severity	CAV	G	ACE2	474.2	Chronic tonsillitis and adenoiditis	respiratory	108	26708	3	0.352079	78.7974	9.43282	0.173466	1.18942	0.182489	0.341828	1	0.999995
chr11.88824823.A.G	rs10831496	G	Severity	CAV-FE	A	GRM5	367.1	Myopia	sense organs	257	22123	2	0.0296659	56.6921	2.30905	0.0955056	1.10021	0.100474	0.341832	1	0.999995
chr5.77379593.G.A	rs7715119	A	Severity	CAV-FE	A	PDE8B	386.9	Dizziness and giddiness (Light-headedness and vertigo)	sense organs	2944	32719	3	0	0	0.401708	-0.0386682	0.96207	0.0406797	0.341832	1	0.999995
chr10.22439346.T.C	-	HLA-A*02:02	Protective	IP	C	HLA-A	771	Musculoskeletal symptoms referable to limbs	symptoms	1295	34466	3	0.0361383	38.8795	3.27222	-0.101525	0.903458	0.106807	0.341835	1	0.999995
chr1.205208489.G.A	rs11240388	G	Severity	CAV-FE	A	DSTYK	394.2	Mitral valve disease	circulatory system	189	23109	2	0.0459065	54.4552	2.19564	0.113907	1.12065	0.119836	0.341843	1	0.999995
chrX.15586459.TAAATC.T	rs755766792	T	Severity	CAV	T	ACE2	425.1	Primary/intrinsic cardiomyopathies	circulatory system	799	37746	3	0.289558	0	1.27221	0.694567	2.00284	0.730723	0.341848	1	0.999995
chr10.76490426.T.C	rs114026383	C	Risk factor for European population	CAV	C	LRMDA	751	Genitourinary congenital anomalies	congenital anomalies	197	38768	3	0	0	0.55514	0.324856	1.38383	0.341775	0.34186	1	0.999995
chr7.117587778.G.T	rs113993959	T	Severity	CAV	T	CFTR	561	Symptoms involving digestive system	digestive	2553	21486	2	0	0	0.00378027	0.730353	2.07581	0.768391	0.34186	1	0.999995
chr1.155066988.C.T	rs114301457	T	Severity	CAV	T	EFNA4	443	Peripheral vascular disease	circulatory system	2658	33373	3	2.23588e-07	0	1.91107	0.350929	1.42039	0.369206	0.34186	1	0.999995
chr5.131995059.C.T	rs56162149	T	Severity	CAV-FE	C	ACSL6	275	Disorders of mineral metabolism	endocrine/metabolic	367	8472	1	NA	NA	0	0.0840897	1.08773	0.0884712	0.34187	1	0.999995
chr11.88824823.A.G	rs10831496	G	Severity	CAV-FE	A	GRM5	372	Disorders of conjunctiva	sense organs	228	21657	2	0	0	0.799086	-0.102756	0.902347	0.10811	0.341871	1	0.999995
chr7.22548762.C.T	rs13227460	T	Severity	CAV	T	STEAP1B	707.1	Decubitus ulcer	dermatologic	226	36869	3	0.0343922	34.869	3.07073	0.132268	1.14141	0.13916	0.341872	1	0.999995
chr5.159315942.T.G	rs3212227	T	Severity	FCP	G	IL12B	426.7	Abnormal electrocardiogram [ECG] [EKG]	circulatory system	837	29548	3	0	0	1.16788	0.051897	1.05327	0.0546016	0.341876	1	0.999995
chr16.85959043.C.T	rs12444486	C	Severity in African-Americans	CAV	C	-	281	Other deficiency anemia	hematopoietic	351	28055	3	0	0	1.56173	0.0756057	1.07854	0.0795464	0.341879	1	0.999995
chr10.52340585.A.T	rs1441121	T	Severity	CAV	A	-	601	Inflammatory diseases of prostate	genitourinary	321	34068	3	0	0	0.915336	-0.0888234	0.915007	0.0934542	0.341884	1	0.999995
chr16.16924042.C.A	rs1453512	A	Severity	CAV	C	-	182	Malignant neoplasm of uterus	neoplasms	169	35113	3	0	0	1.65353	-0.126795	0.880914	0.133406	0.341886	1	0.999995
chr9.87724615.A.G	rs3128509	A;G	Possible functional consequences	FCP + IP	A	CTSL	687	Symptoms affecting skin	dermatologic	499	28631	3	0.0111679	45.8577	3.69397	-0.0690886	0.933244	0.0726909	0.341887	1	0.999995
chr6.30887474.G.A	rs4618569	AG genotype	Severity	CAV	A	DDR1	790.6	Other abnormal blood chemistry	symptoms	3057	32768	3	0	0	0.631278	0.0287655	1.02918	0.0302654	0.341888	1	0.999995
chr9.133251249.A.G	rs7849280	G	Protective	CAV	G	ABO	733	Other disorders of bone and cartilage	musculoskeletal	2180	32115	3	0.00481155	37.9503	3.22322	0.0481928	1.04937	0.0507063	0.341894	1	0.999995
chr4.69615987.C.T	rs7688383	T	Loss of smell and taste	CAV	T	UGT2A1	580.14	Chronic glomerulonephritis, NOS	genitourinary	120	31308	3	0	0	1.50494	-0.135224	0.873521	0.142276	0.341894	1	0.999995
chr3.157438240.A.G	rs1840680	AG genotype)	Protective	CAV	A	PTX3	428	Congestive heart failure; nonhypertensive	circulatory system	2183	34097	3	0.00353764	48.568	3.88863	0.0328992	1.03345	0.0346152	0.341895	1	0.999995
chr20.50152518.G.A	rs6020298	A	Severity	CAV	G	PEDS1-UBE2V1	1010	NA	NA	5515	2315	1	NA	NA	0	-0.0417698	0.959091	0.0439485	0.341896	1	0.999995
chr12.47879112.A.G	rs2228570	AG genotype	Severity	CAV	A	VDR	365	Glaucoma	sense organs	2118	29675	3	0	0	0.358752	0.0351516	1.03578	0.0369858	0.341905	1	0.999995
chr6.31153649.G.A	rs143334143	A	Severity; Risk factor	CAV-FE	A	CCHCR1	215	Other benign neoplasm of connective and other soft tissue	neoplasms	456	37470	3	0.0188443	15.6494	2.37106	-0.124963	0.882529	0.131486	0.341913	1	0.999995
chr10.43519603.G.T	rs10793436	G	Severity	CAV	T	-	555	Inflammatory bowel disease and other gastroenteritis and colitis	digestive	735	19835	2	0.00915724	53.4084	2.14631	0.0529087	1.05433	0.0556709	0.341918	1	0.999995
chr7.117559590.ATCT.A	rs113993960	A	Severity	CAV	A	CFTR	286.81	Primary hypercoagulable state	hematopoietic	284	35924	3	0	0	0.0126082	0.690834	1.99538	0.726907	0.341922	1	0.999995
chr13.41746691.T.A	rs10507497	A	Severity	CAV-FE	A	VWA8	580.14	Chronic glomerulonephritis, NOS	genitourinary	123	31969	3	0	0	0.00116228	0.145386	1.15649	0.152977	0.341923	1	0.999995
chr4.143999443.G.A	rs7683365	A	Risk factor	FCP + IP	A	GYPB	262	Mineral deficiency NEC	endocrine/metabolic	449	22220	3	0	0	0.0588997	0.0750723	1.07796	0.0789937	0.34193	1	0.999995
chr7.54580201.A.C	rs622568	C	Severity; Risk factor	CAV-FE	C	-	502	Postinflammatory pulmonary fibrosis	respiratory	175	36666	3	0.0523162	47.0079	3.77414	-0.129302	0.878709	0.136059	0.34194	1	0.999995
chr6.158608455.C.T	rs117665206	T	Severity	CAV	T	TMEM181	687.4	Disturbance of skin sensation	dermatologic	1541	29290	3	0.696617	54.5565	4.40107	0.263873	1.30196	0.277662	0.34194	1	0.999995
chr11.71456403.G.T	rs12785878	G	Severity	CAV	T	NADSYN1	694	Dyschromia and Vitiligo	dermatologic	475	21349	2	0.0297179	71.6691	3.52972	0.0685937	1.071	0.072179	0.341946	1	0.999995
chr12.112919388.G.A	rs10774671	A	Severity (A allele); Protective (G allele)	CAV-FE	A	OAS1	459	Other disorders of circulatory system	circulatory system	228	8382	1	NA	NA	0	-0.0939461	0.910332	0.0988574	0.34195	1	0.999995
chrX.15581269.T.C	rs138390800	C	May destabilize ACE2 protein structure	FCP + IP	C	ACE2	427.11	Paroxysmal supraventricular tachycardia	circulatory system	369	29649	3	0	0	0.00130318	0.986317	2.68134	1.03789	0.341954	1	0.999995
chr10.89010241.T.C	rs982764	T	Severity	CAV-FE	C	FAS	182	Malignant neoplasm of uterus	neoplasms	170	35363	3	0	0	0.943411	-0.117142	0.889458	0.123269	0.341962	1	0.999995
chr19.50379362.T.C	rs1405655	C	Severity	CAV-FE	C	NR1H2	690	Erythematosquamous dermatosis	dermatologic	460	24488	2	0	0	0.714138	0.0655145	1.06771	0.0689412	0.341962	1	0.999995
chr19.50379362.T.C	rs1405655	C	Severity	CAV-FE	C	NR1H2	690.1	Seborrheic dermatitis	dermatologic	460	24488	2	0	0	0.714138	0.0655145	1.06771	0.0689412	0.341962	1	0.999995
chr21.41473715.C.A	rs2298661	A	Protective	CAV-FE	A	TMPRSS2	136	Other infectious and parasitic diseases	infectious diseases	498	36897	3	0	0	0.475061	0.0741673	1.07699	0.0780468	0.341964	1	0.999995
chr12.47879112.A.G	rs2228570	AG genotype	Severity	CAV	A	VDR	801	Fracture of ankle and foot	injuries & poisonings	183	30798	3	0	0	0.0457416	0.11004	1.11632	0.115797	0.341968	1	0.999995
chr21.41473715.C.A	rs2298661	A	Protective	CAV-FE	A	TMPRSS2	427.22	Atrial flutter	circulatory system	334	29327	3	0	0	1.04605	0.0942825	1.09887	0.0992153	0.341969	1	0.999995
chr12.47879112.A.G	rs2228570	AG genotype	Severity	CAV	A	VDR	735.3	Hallux valgus (Bunion)	musculoskeletal	199	31549	3	0	0	0.00400962	0.105907	1.11172	0.111449	0.341972	1	0.999995
chr4.68840276.G.A	rs115162070	G	Severity	CAV	A	-	428	Congestive heart failure; nonhypertensive	circulatory system	2181	33870	3	0	0	0.389376	0.079827	1.0831	0.0840053	0.341979	1	0.999995
chr4.24511798.A.G	rs73246461	G	Severity	CAV	G	-	250.22	Type 2 diabetes with renal manifestations	endocrine/metabolic	1547	26105	3	0.0147805	52.8389	4.24078	-0.0534639	0.94794	0.0562628	0.341984	1	0.999995
chrX.15564175.T.C	rs41303171	C	Severity; Risk factor	CAV	C	ACE2	427.1	Paroxysmal tachycardia, unspecified	circulatory system	701	29646	3	0	0	0.0230042	0.31065	1.36431	0.326913	0.341984	1	0.999995
chr6.105878879.T.A	rs9386484	T	Severity	CAV	A	-	282.8	Other hemoglobinopathies	hematopoietic	103	24242	3	0	0	1.30176	0.144791	1.1558	0.152372	0.341986	1	0.999995
chr11.2872637.A.G	rs10766439	A	Severity	CAV	A	-	282	Hereditary hemolytic anemias	hematopoietic	301	28350	3	0	0	0.359523	-0.0935414	0.9107	0.0984423	0.342003	1	0.999995
chr2.162044379.C.T	rs3788979	T	Risk factor	CAV	T	DPP4	593.1	Gross hematuria	genitourinary	417	31284	3	0.0111782	33.176	2.99294	0.101584	1.10692	0.106906	0.342003	1	0.999995
chr22.49281538.G.A	rs62220604	G	Severity	CAV	A	-	724	Other and unspecified disorders of back	musculoskeletal	659	31925	3	0	0	0.213862	-0.0730528	0.929552	0.0768804	0.342004	1	0.999995
chrX.15587729.C.T	rs4646140	T	Severity	CAV	T	ACE2	569.2	Gastrointestinal complications	digestive	348	35789	3	0	0	0.370783	-0.179483	0.835702	0.188891	0.342015	1	0.999995
chr21.41465040.G.A	rs17001042	A	Possible functional consequences	FCP + IP	A	TMPRSS2	721	Spondylosis and allied disorders	musculoskeletal	2262	33322	3	0	0	0.205315	0.0721231	1.07479	0.0759043	0.342019	1	0.999995
chr4.44416575.T.C	rs35540967	C	Severity	CAV	C	KCTD8	529	Diseases and other conditions of the tongue	digestive	100	37124	3	0	0	0.130032	0.258956	1.29558	0.272536	0.342026	1	0.999995
chr2.191909428.G.A	rs147509469	A	Risk factor for females	CAV	A	CAVIN2-AS1	960.2	Allergy/adverse effect of penicillin	injuries & poisonings	199	36935	3	0	0	0.00127419	0.394897	1.48423	0.415607	0.342027	1	0.999995
chr4.67963885.A.G	rs17088850	G	Possible functional consequences	FCP + IP	G	TMPRSS11A	260	Protein-calorie malnutrition	endocrine/metabolic	185	5867	1	NA	NA	0	-0.141386	0.868154	0.148804	0.342035	1	0.999995
chr17.49863303.C.T	rs77534576	T	Severity	CAV	T	-	580.32	Nephritis and nephropathy with pathological lesion	genitourinary	154	32050	3	0.0749497	0	1.21838	0.334367	1.39706	0.351912	0.342038	1	0.999995
chr4.111691870.C.T	rs112641600	C	Severity	CAV	T	-	761	Cervicalgia	symptoms	2202	34519	3	0	0	0.791735	0.0587607	1.06052	0.0618453	0.342049	1	0.999995
chr14.102356233.A.G	rs11160678	G	Severity	CAV	G	CINP	512.7	Shortness of breath	respiratory	6738	22743	3	0	0	0.197983	-0.021641	0.978591	0.0227771	0.34205	1	0.999995
chr4.143996657.T.C	rs6840234	C	Protective	FCP + IP	T	GYPB	550.1	Inguinal hernia	digestive	552	28139	3	0.0106096	46.5497	3.74179	-0.061794	0.940077	0.0650381	0.342051	1	0.999995
chr11.611919.C.G	rs702966	C	Severity in African-Americans	CAV	G	PHRF1	721.1	Spondylosis without myelopathy	musculoskeletal	1571	25318	2	0	0	0.0591237	-0.0375914	0.963106	0.0395653	0.342057	1	0.999995
chr21.33287378.C.T	rs8178521	T	Severity	CAV-FE	T	IL10RB	612.2	Hypertrophy of breast (Gynecomastia)	genitourinary	278	32772	3	4.628e-06	25.3672	2.67979	0.116055	1.12306	0.12215	0.342058	1	0.999995
chr17.45422978.G.C	rs1230082	G	Severity	CAV	C	ARHGAP27	274	Gout and other crystal arthropathies	endocrine/metabolic	305	8882	1	NA	NA	0	-0.0805391	0.922619	0.0847687	0.342059	1	0.999995
chr8.124324323.T.C	rs72711165	C	Severity	CAV-FE	C	TMEM65	729	Other disorders of soft tissues	musculoskeletal	1178	29399	3	0.0223093	6.59371	2.14118	0.13268	1.14188	0.139649	0.342062	1	0.999995
chr9.87724615.A.G	rs3128509	A;G	Possible functional consequences	FCP + IP	A	CTSL	627.1	Postmenopausal bleeding	genitourinary	553	30726	3	1.28042e-06	32.6482	2.96948	-0.0676501	0.934587	0.0712033	0.342063	1	0.999995
chr2.196087686.G.A	rs2176724	A	Severity	CAV	A	-	626.11	Absent or infrequent menstruation	genitourinary	578	31338	3	0	0	0.700497	-0.0785339	0.924471	0.0826593	0.342066	1	0.999995
chr9.78543197.A.G	rs7027911	A	Severity	CAV	A	-	555.2	Ulcerative colitis	digestive	274	10197	1	NA	NA	0	0.0826981	1.08621	0.0870423	0.342066	1	0.999995
chr5.77379593.G.A	rs7715119	A	Severity	CAV-FE	A	PDE8B	603	Other disorders of testis	genitourinary	104	33644	3	0	0	0.774023	-0.215177	0.806399	0.226481	0.342068	1	0.999995
chr3.126118894.C.T	rs1868132	T	Severity	CAV	T	ALDH1L1	591	Urinary tract infection	genitourinary	1700	24294	2	0.0158213	66.2641	2.9642	0.0546007	1.05612	0.0574703	0.342077	1	0.999995
chr21.41473456.A.G	rs17854725	G	Severity	CAV	A	TMPRSS2	727.1	Synovitis and tenosynovitis	musculoskeletal	147	10848	1	NA	NA	0	-0.114046	0.892216	0.120041	0.342082	1	0.999995
chr14.80203237.T.C	rs225014	C	Severity	CAV	C	DIO2	256.4	Polycystic ovaries	endocrine/metabolic	404	34223	3	0	0	0.314852	0.0702637	1.07279	0.0739581	0.342088	1	0.999995
chr22.22210343.A.T	rs5757427	T	Severity	CAV	A	IGLV10-54	705	Disorders of sweat glands	dermatologic	173	21425	3	0	0	0.645132	-0.127147	0.880604	0.133833	0.342089	1	0.999995
chr3.27146807.G.A	rs17317135	G	Severity	CAV	A	NEK10	626.2	Dysmenorrhea	genitourinary	162	19569	2	0	0	0.0895042	0.336612	1.4002	0.354314	0.342093	1	0.999995
chr4.67964168.T.A	rs720009	A	Possible functional consequences	FCP + IP	A	TMPRSS11A	246	Other disorders of thyroid	endocrine/metabolic	933	31003	3	0.0065015	0	1.85703	-0.103166	0.901977	0.108592	0.342097	1	0.999995
chr1.196673103.G.A	rs800292	A	Severity	CAV	A	CFH	381.1	Otitis media	sense organs	198	27306	2	0.0412506	51.417	2.05833	0.104065	1.10967	0.109541	0.342107	1	0.999995
chr9.78543197.A.G	rs7027911	A	Severity	CAV	G	-	530.13	Barrett's esophagus	digestive	139	17501	2	0.11917	52.5941	2.10944	-0.129798	0.878273	0.136628	0.342108	1	0.999995
chr11.320772.A.G	rs12252	G	Severity; Risk factor	CAV	G	IFITM3	288.11	Neutropenia	hematopoietic	261	33124	3	0	0	1.53437	0.115116	1.122	0.121174	0.34211	1	0.999995
chr2.127137039.A.G	rs744373	G	Severity	CAV	G	-	496.1	Emphysema	respiratory	691	29618	3	0	0	0.0775733	-0.0547233	0.946747	0.0576053	0.342127	1	0.999995
chr11.611919.C.G	rs702966	C	Severity in African-Americans	CAV	G	PHRF1	285.1	Acute posthemorrhagic anemia	hematopoietic	213	23095	2	0.00332455	12.6289	1.14454	0.0966651	1.10149	0.101757	0.342134	1	0.999995
chr12.52726315.TC.T	rs5798227	T	Risk factor	CAV	TC	-	362.6	Peripheral retinal degenerations	sense organs	202	33657	3	0	0	0.00429634	-0.171001	0.84282	0.180011	0.342138	1	0.999995
chr1.35908500.C.T	rs2765013	C	Severity	CAV	T	AGO1	788	Syncope and collapse	symptoms	1171	35955	3	0.000618791	0	1.92453	-0.046769	0.954308	0.0492331	0.342138	1	0.999995
chr5.159315942.T.G	rs3212227	T	Severity	FCP	G	IL12B	459.9	Circulatory disease NEC	circulatory system	554	36186	3	0.0045884	22.2904	2.57368	-0.0653554	0.936734	0.0687991	0.34214	1	0.999995
chr21.41426103.C.A	rs17000900	A	Severity	CAV-FE	A	MX1	386.2	Peripheral or central vertigo	sense organs	420	32783	3	0	0	0.599708	0.0926157	1.09704	0.0974967	0.342145	1	0.999995
chr10.52340585.A.T	rs1441121	T	Severity	CAV	A	-	624.9	stress incontinence, female	genitourinary	546	36257	3	2.63399e-06	0	1.45454	0.066376	1.06863	0.0698744	0.342147	1	0.999995
chr16.85959043.C.T	rs12444486	C	Severity in African-Americans	CAV	C	-	793.2	NA	NA	137	37442	3	0	0	1.3521	-0.119717	0.887171	0.126028	0.342148	1	0.999995
chr6.18015216.C.T	rs140247774	T	Severity	CAV	T	-	742	Derangement of joint, non-traumatic	musculoskeletal	158	35462	3	0	0	0.332063	-0.367419	0.69252	0.386787	0.34215	1	0.999995
chr15.90866675.C.T	rs79742014	T	Protective	IP	T	FURIN	537	Other disorders of stomach and duodenum	digestive	266	35883	3	0	0	0.0255841	0.281851	1.32558	0.296714	0.342158	1	0.999995
chrX.15587729.C.T	rs4646140	T	Severity	CAV	T	ACE2	588.2	Secondary hyperparathyroidism (of renal origin)	genitourinary	464	32060	3	2.48992e-06	0	1.27428	-0.163839	0.848879	0.172479	0.34216	1	0.999995
chr3.148742201.A.C	rs5186	C	Severity	CAV	C	AGTR1	286.2	Encounter for long-term (current) use of anticoagulants	hematopoietic	547	36039	3	0.0241841	46.4809	3.73698	-0.0826204	0.920701	0.0869779	0.342163	1	0.999995
chr13.112889041.C.T	rs9577175	T	Severity	CAV	T	ATP11A	189	Cancer of urinary organs (incl. kidney and bladder)	neoplasms	301	38697	3	0	0	0.35474	-0.105142	0.900197	0.110688	0.342163	1	0.999995
chr3.27146807.G.A	rs17317135	G	Severity	CAV	A	NEK10	473.3	Paralysis/spasm of vocal cords or larynx	respiratory	111	26133	3	0	0	0.115767	-0.556703	0.573095	0.586066	0.342163	1	0.999995
chr10.52771482.G.A	rs5030737	A	Potential functional effect on protein	FCP + IP	A	MBL2	1002	NA	NA	1501	36268	3	0	0	1.14135	0.0970799	1.10195	0.102202	0.34217	1	0.999995
chr6.52200448.A.G	rs13192246	G	Severity	CAV	A	-	442.1	Aortic aneurysm	circulatory system	611	25088	2	0	0	0.341068	-0.0653169	0.936771	0.0687639	0.342178	1	0.999995
chr1.3081749.G.A	rs12745140	A	Severity	CAV	A	PRDM16	512.2	Painful respiration	respiratory	273	22676	3	0	0	0.825678	0.174229	1.19033	0.183426	0.342183	1	0.999995
chr2.181488719.A.C	rs2034831	C	Severity	CAV	C	ITGA4	737.3	Kyphoscoliosis and scoliosis	musculoskeletal	269	35739	3	2.18144e-06	0	1.90274	0.180293	1.19757	0.189811	0.342184	1	0.999995
chr5.123497022.T.C	rs62377777	T	Severity	CAV	C	-	370	Keratitis	sense organs	195	33473	3	0	0	0.660364	0.111911	1.11841	0.117819	0.342185	1	0.999995
chr21.41660268.A.T	rs2252109	A	Severity	CAV	A	-	626	Disorders of menstruation and other abnormal bleeding from female genital tract	genitourinary	1922	18278	2	0.00157159	29.8811	1.42615	-0.0375792	0.963118	0.0395632	0.342187	1	0.999995
chr1.173115604.T.G	rs17300100	G	Severity	CAV	G	-	433.2	Occlusion of cerebral arteries	circulatory system	1130	35259	3	0	0	1.26656	-0.0975056	0.907097	0.102654	0.342191	1	0.999995
chr14.102356233.A.G	rs11160678	G	Severity	CAV	G	CINP	638	NA	NA	380	38202	3	0	0	0.354594	-0.0803645	0.92278	0.0846093	0.342199	1	0.999995
chr10.89010241.T.C	rs982764	T	Severity	CAV-FE	C	FAS	781	Symptoms involving nervous and musculoskeletal systems	symptoms	360	37929	3	0	0	0.0946086	0.0775972	1.08069	0.0816959	0.342199	1	0.999995
chr17.45422978.G.C	rs1230082	G	Severity	CAV	G	ARHGAP27	271	Disorders of carbohydrate transport and metabolism	endocrine/metabolic	2838	25434	2	0	0	0.913752	0.0281782	1.02858	0.0296669	0.342204	1	0.999995
chrX.15596127.G.T	rs146598386	T	Severity	CAV	T	ACE2	747.1	Cardiac congenital anomalies	congenital anomalies	323	38710	3	0	0	0.00108845	-0.956326	0.384302	1.00686	0.342207	1	0.999995
chr4.107694523.TG.T	rs70947091	T	Severity	CAV-FE	T	PAPSS1	575	Other biliary tract disease	digestive	354	36911	3	0	0	1.17108	-0.0861562	0.917451	0.0907093	0.342211	1	0.999995
chr9.81442264.TCAG.T	rs1826292621	T	Severity	CAV	T	-	275.6	Hypercalcemia	endocrine/metabolic	719	37187	3	0	0	0.508922	0.074159	1.07698	0.0780788	0.342215	1	0.999995
chrX.15581269.T.C	rs138390800	C	May destabilize ACE2 protein structure	FCP + IP	C	ACE2	110	Dermatophytosis / Dermatomycosis	infectious diseases	2934	31400	3	0	0	0.0222294	0.291104	1.3379	0.306491	0.342215	1	0.999995
chr2.6013310.G.A	rs73910904	A	Risk factor	CAV	A	-	742.9	Other derangement of joint	musculoskeletal	122	35747	3	0.435938	42.8243	3.49799	0.402513	1.49558	0.423788	0.342215	1	0.999995
chr4.106022043.T.C	rs11729561	T	Severity	CAV	C	-	702.2	Seborrheic keratosis	dermatologic	662	36313	3	0.0016748	0	1.59667	0.0945319	1.09914	0.0995289	0.342217	1	0.999995
chr15.90879313.T.C	rs8039305	C	Risk factor	CAV-FE	C	FURIN	724.1	Disorders of sacrum	musculoskeletal	295	24394	2	0	0	7.81809e-06	-0.0812898	0.921926	0.0855872	0.342219	1	0.999995
chr14.94566450.G.A	rs2093266	A	Risk factor for acute kidney injury	CAV	A	SERPINA4	594.1	Calculus of kidney	genitourinary	1213	37066	3	0	0	0.506074	-0.0572555	0.944353	0.0602829	0.342224	1	0.999995
chr10.36988942.A.G	rs2091431	G	Severity	CAV	A	-	495.2	Asthma with exacerbation	respiratory	1427	29255	3	4.16218e-07	0	1.7579	-0.0418737	0.958991	0.0440878	0.342224	1	0.999995
chr9.33426577.A.G	rs10813976	G	Severity	CAV	G	-	335	Multiple sclerosis	neurological	325	34836	3	0	0	0.06692	-0.098769	0.905952	0.103992	0.342226	1	0.999995
chr7.22548762.C.T	rs13227460	T	Severity	CAV	T	STEAP1B	726.1	Enthesopathy	musculoskeletal	1338	28647	3	0	0	0.597026	-0.0547323	0.946739	0.0576266	0.342227	1	0.999995
chr9.87724615.A.G	rs3128509	A;G	Possible functional consequences	FCP + IP	A	CTSL	300.12	Agorophobia, social phobia, and panic disorder	mental disorders	578	23812	3	0	0	0.193037	0.0626771	1.06468	0.0659917	0.342228	1	0.999995
chr21.41473715.C.A	rs2298661	A	Protective	CAV-FE	A	TMPRSS2	785	Abdominal pain	symptoms	6200	26504	3	2.3171e-08	13.563	2.31382	-0.0249068	0.975401	0.026224	0.342228	1	0.999995
chr5.77379593.G.A	rs7715119	A	Severity	CAV-FE	A	PDE8B	564.8	NA	NA	171	38440	3	0	0	1.04715	0.143588	1.15441	0.151182	0.342231	1	0.999995
chr15.90866675.C.T	rs79742014	T	Protective	IP	T	FURIN	250.41	Impaired fasting glucose	endocrine/metabolic	641	26816	3	0.021869	16.2523	2.38813	0.182667	1.20041	0.192328	0.342231	1	0.999995
chr9.133257521.T.TC	rs8176719	TC	Severity; Risk factor	CAV-FE	TC	ABO	483	Acute bronchitis and bronchiolitis	respiratory	423	34162	3	0	0	0.750766	-0.0728154	0.929772	0.0766677	0.342238	1	0.999995
chr17.27660155.T.C	rs117217714	C	Severity	CAV	C	NOS2P1	705	Disorders of sweat glands	dermatologic	254	33116	3	0	0	0.000986051	0.69579	2.00529	0.732613	0.342245	1	0.999995
chr10.28606315.C.T	rs12773860	T	Severity	CAV	T	WAC	539	Bariatric surgery	digestive	661	38069	3	0.0609517	44.3044	3.59095	0.11322	1.11988	0.119213	0.342252	1	0.999995
chr4.111691870.C.T	rs112641600	C	Severity	CAV	T	-	174	Breast cancer	neoplasms	1203	35347	3	0	0	1.60531	0.0801827	1.08348	0.0844292	0.342263	1	0.999995
chr5.96909661.C.T	rs150892504	T	Severity	CAV	T	ERAP2	626.11	Absent or infrequent menstruation	genitourinary	579	31388	3	0	0	3.32496e-05	0.402688	1.49584	0.424022	0.342272	1	0.999995
chr14.74952741.A.G	rs2268616	G	Risk factor	CAV	G	PGF	442	Other aneurysm	circulatory system	872	32730	3	0	0	0.223792	0.128229	1.13681	0.135022	0.342272	1	0.999995
chr11.88436431.C.T	rs72953026	T	Severity	CAV-FE	T	-	252	Disorders of parathyroid gland	endocrine/metabolic	670	34754	3	0.000618309	0	1.30768	0.0807908	1.08414	0.0850712	0.342272	1	0.999995
chr11.14893332.A.G	rs10741657	G	Severity	CAV	A	CYP2R1	550.2	Diaphragmatic hernia	digestive	344	36482	3	0.00656415	7.24275	2.15617	0.0799225	1.0832	0.084157	0.342273	1	0.999995
chr21.41508701.T.G	rs4283504	T	Possible functional consequences	FCP + IP	T	TMPRSS2	214	Lipoma	neoplasms	389	36439	3	0	0	0.158638	0.122725	1.13057	0.129232	0.342289	1	0.999995
chrX.15600835.T.C	rs4646116	C	Risk factor	FCP + IP	C	ACE2	613	Other nonmalignant breast conditions	genitourinary	679	37383	3	0	0	0.00755246	0.442531	1.55664	0.465993	0.342289	1	0.999995
chr11.126292948.C.T	rs8177374	T	Protective	CAV	T	TIRAP	459.7	Blood vessel replaced	circulatory system	174	36312	3	0.158508	56.6966	4.61858	0.179021	1.19605	0.188513	0.342291	1	0.999995
chr1.31151182.G.C	rs12083278	C	Severity	CAV	G	-	562	Diverticulosis and diverticulitis	digestive	755	26274	3	0	0	0.471232	-0.055859	0.945672	0.058821	0.342293	1	0.999995
chr1.196673103.G.A	rs800292	A	Severity	CAV	A	CFH	350.2	Abnormality of gait	neurological	1773	25586	2	0	0	0.105118	-0.0373015	0.963386	0.0392796	0.342294	1	0.999995
chrX.15581240.G.A	rs147464721	A	Severity	CAV	A	ACE2	195.1	Malignant neoplasm, other	neoplasms	155	35225	3	0	0	0.000710582	0.967269	2.63075	1.01857	0.342296	1	0.999995
chr5.77379593.G.A	rs7715119	A	Severity	CAV-FE	A	PDE8B	599.4	Urinary incontinence	genitourinary	1533	28672	3	0	0	0.561017	-0.0528125	0.948558	0.0556137	0.3423	1	0.999995
chr12.47903511.T.C	rs11574018	C	Severity	CAV	C	VDR	215	Other benign neoplasm of connective and other soft tissue	neoplasms	456	37469	3	0	0	0.00176875	1.01559	2.76099	1.06946	0.3423	1	0.999995
chr15.60845514.G.A	rs17303202	A	Risk factor; Severity	CAV-FE	A	RORA	367.1	Myopia	sense organs	382	34626	3	0.0245142	52.7393	4.23184	-0.0798392	0.923265	0.0840741	0.342301	1	0.999995
chr21.41464802.A.G	rs462574	A	Possible functional consequences	FCP + IP	A	TMPRSS2	433.5	Cerebral aneurysm	circulatory system	157	35676	3	0	0	0.688544	0.144837	1.15585	0.152521	0.342304	1	0.999995
chrX.12885540.A.T	rs179008	T	Severity; Risk factor	CAV	T	TLR7	681.5	Cellulitis and abscess of leg, except foot	dermatologic	620	32772	3	0	0	1.15584	0.0825041	1.086	0.0868816	0.342308	1	0.999995
chr14.102356233.A.G	rs11160678	G	Severity	CAV	G	CINP	350.1	Abnormal involuntary movements	neurological	866	32964	3	0	0	1.48565	-0.0515119	0.949792	0.0542456	0.342313	1	0.999995
chr17.63488670.G.A	rs4343	G	Severity; Risk factor	CAV	A	ACE	564.1	Irritable Bowel Syndrome	digestive	200	10231	1	NA	NA	0	-0.100759	0.904151	0.106106	0.342314	1	0.999995
chr22.19963748.G.A	rs4680	A	Risk factor	FCP	A	COMT	426.92	Cardiac defibrillator in situ	circulatory system	419	29639	3	0.0529464	76.9104	8.6619	-0.0699836	0.932409	0.0736979	0.342315	1	0.999995
chr11.1219991.G.T	rs35705950	T	Protective	CAV	T	MUC5B	696	Psoriasis and related disorders	dermatologic	686	31202	3	0	0	0.486229	0.0932201	1.0977	0.0981684	0.342319	1	0.999995
chr10.52340585.A.T	rs1441121	T	Severity	CAV	A	-	278	Overweight, obesity and other hyperalimentation	endocrine/metabolic	8907	24764	3	0	0	0.561732	-0.0203105	0.979894	0.0213887	0.34232	1	0.999995
chr13.102695866.A.G	rs599976	G	Severity	CAV-FE	G	METTL21C	516	Abnormal sputum	respiratory	158	38878	3	0	0	0.136648	0.151466	1.16354	0.159508	0.342326	1	0.999995
chr1.12207235.C.T	rs3397	T	Severity	CAV-FE	C	TNFRSF1B	681.5	Cellulitis and abscess of leg, except foot	dermatologic	396	19576	2	0	0	0.00626853	0.0720151	1.07467	0.0758396	0.342331	1	0.999995
chr17.49863303.C.T	rs77534576	T	Severity	CAV	T	-	706.8	Other specified diseases of sebaceous glands	dermatologic	1289	33100	3	4.39495e-06	24.0721	2.63408	-0.139098	0.870143	0.146486	0.342334	1	0.999995
chr8.37849759.C.T	rs138763430	T	Severity	CAV	T	BRF2	426	Cardiac conduction disorders	circulatory system	2056	29635	3	0	0	0.286122	-0.376913	0.685976	0.396933	0.342335	1	0.999995
chr6.105878879.T.A	rs9386484	T	Severity	CAV	A	-	502	Postinflammatory pulmonary fibrosis	respiratory	147	30678	3	0	0	1.28343	-0.126543	0.881136	0.133269	0.342351	1	0.999995
chr10.89010241.T.C	rs982764	T	Severity	CAV-FE	C	FAS	705	Disorders of sweat glands	dermatologic	254	32929	3	0	0	0.574705	0.0921876	1.09657	0.097091	0.342368	1	0.999995
chr4.111691870.C.T	rs112641600	C	Severity	CAV	T	-	599.4	Urinary incontinence	genitourinary	1527	28502	3	0	0	4.33181e-05	0.0716013	1.07423	0.0754109	0.342376	1	0.999995
chr6.158608455.C.T	rs117665206	T	Severity	CAV	T	TMEM181	193	Thyroid cancer	neoplasms	440	38316	3	0	0	0.00178793	-0.675786	0.508757	0.711744	0.342377	1	0.999995
chr21.41508701.T.G	rs4283504	T	Possible functional consequences	FCP + IP	T	TMPRSS2	743.1	Osteoporosis	musculoskeletal	2401	33829	3	0.0146842	53.828	4.33163	-0.0556717	0.94585	0.058634	0.342378	1	0.999995
chr14.74952741.A.G	rs2268616	G	Risk factor	CAV	G	PGF	275.51	Hypocalcemia	endocrine/metabolic	167	36600	3	0	0	0.535207	0.229627	1.25813	0.241849	0.342385	1	0.999995
chr14.74952741.A.G	rs2268616	G	Risk factor	CAV	G	PGF	578	Gastrointestinal hemorrhage	digestive	1695	33643	3	0.0686451	72.7305	7.3342	0.079418	1.08266	0.0836454	0.342387	1	0.999995
chr17.42362183.A.G	rs744166	G	Risk factor; Severity	CAV	A	STAT3	578.8	Hemorrhage of rectum and anus	digestive	283	8186	1	NA	NA	0	-0.091562	0.912505	0.0964374	0.342394	1	0.999995
chr2.112913801.G.T	rs3811046	T	Risk factor	CAV	G	IL37	426.31	Right bundle branch block	circulatory system	110	22574	2	0	0	0.242512	-0.148653	0.861868	0.156569	0.342398	1	0.999995
chr4.71762286.C.T	rs113574864	T	Severity	CAV	T	GC	257	Testicular dysfunction	endocrine/metabolic	574	34928	3	0	0	1.41722	-0.108195	0.897453	0.11396	0.34241	1	0.999995
chr4.166008836.A.T	rs17047200	TT genotype	Severity (TT genotype)*Conflicting; Risk factor (AA genotype)*Conflicting	CAV	T	TLL1	496.21	Obstructive chronic bronchitis	respiratory	513	28898	3	0	0	1.14198	-0.0783493	0.924641	0.0825253	0.342419	1	0.999995
chr21.41660268.A.T	rs2252109	A	Severity	CAV	T	-	497	Bronchitis	respiratory	197	9951	1	NA	NA	0	-0.0976466	0.906969	0.102854	0.342432	1	0.999995
chr1.35908500.C.T	rs2765013	C	Severity	CAV	T	AGO1	792.1	Papanicolaou smear of cervix or vagina with atypical squamous cells	genitourinary	359	34262	3	0	0	0.387446	-0.0808675	0.922316	0.085182	0.342442	1	0.999995
chr10.22439346.T.C	-	HLA-A*02:02	Protective	IP	C	HLA-A	695.7	Prurigo and Lichen	dermatologic	300	32025	3	0	0	0.0533224	0.192798	1.21264	0.203085	0.342444	1	0.999995
chrX.12889539.C.G	rs3853839	G	Severity; Risk factor	CAV-FE	G	TLR7	681.2	Cellulitis and abscess of face/neck	dermatologic	110	31699	3	0	0	0.0211721	0.168634	1.18369	0.177632	0.342447	1	0.999995
chr15.90879313.T.C	rs8039305	C	Risk factor	CAV-FE	T	FURIN	514.2	Solitary pulmonary nodule	respiratory	300	8262	1	NA	NA	0	0.102977	1.10847	0.108472	0.342447	1	0.999995
chr2.167953627.G.A	rs7595310	A	Severity	CAV-FE	A	STK39	596.5	Functional disorders of bladder	genitourinary	338	28235	2	0	0	0.00587229	0.0837217	1.08733	0.0881901	0.342452	1	0.999995
chr11.784340.C.G	rs7104929	G	Severity	CAV-FE	G	-	427.9	Palpitations	circulatory system	2373	29317	3	0.00344062	47.9382	3.84158	0.0322581	1.03278	0.0339799	0.342453	1	0.999995
chr17.42362183.A.G	rs744166	G	Risk factor; Severity	CAV	A	STAT3	495	Asthma	respiratory	1521	6942	1	NA	NA	0	0.0422733	1.04318	0.0445304	0.342461	1	0.999995
chr5.96909661.C.T	rs150892504	T	Severity	CAV	T	ERAP2	426.24	Atrioventricular block, complete	circulatory system	164	29630	3	0.158843	0	1.20743	0.507227	1.66068	0.534316	0.342467	1	0.999995
chr11.611919.C.G	rs702966	C	Severity in African-Americans	CAV	C	PHRF1	008	Intestinal infection	infectious diseases	143	9184	1	NA	NA	0	-0.114803	0.891541	0.120935	0.342468	1	0.999995
chr20.50172836.A.G	rs6122883	G	Severity	CAV-FE	G	LINC01273	742.9	Other derangement of joint	musculoskeletal	122	35249	3	0	0	0.605846	-0.146271	0.863924	0.154083	0.342468	1	0.999995
chr1.20166359.C.T	rs72663004	T	Severity	CAV	T	PLA2G2C	598.9	NA	NA	379	38280	3	0.47033	80.5024	10.2577	0.173431	1.18938	0.182695	0.342472	1	0.999995
chr14.94566450.G.A	rs2093266	A	Risk factor for acute kidney injury	CAV	A	SERPINA4	979	Adverse drug events and drug allergies	injuries & poisonings	183	36891	3	0.140976	66.2114	5.91916	0.135793	1.14545	0.143048	0.342475	1	0.999995
chr6.105878879.T.A	rs9386484	T	Severity	CAV	A	-	574.3	Cholecystitis without cholelithiasis	digestive	156	31106	3	0	0	1.41586	-0.117753	0.888916	0.124044	0.342479	1	0.999995
chr2.6013310.G.A	rs73910904	A	Risk factor	CAV	A	-	599.3	Dysuria	genitourinary	1806	28944	3	0.0179502	30.2562	2.86764	-0.122698	0.884531	0.129254	0.34248	1	0.999995
chrX.15603134.G.A	rs7885856	G;A	Possible functional consequences	FCP + IP	A	ACE2	695.4	Lupus (localized and systemic)	dermatologic	517	32074	3	0	0	0.030667	0.135333	1.14492	0.142567	0.342487	1	0.999995
chr11.320772.A.G	rs12252	G	Severity; Risk factor	CAV	G	IFITM3	619.5	Noninflammatory disorders of vulva and perineum	genitourinary	122	33120	3	0	0	1.16293	0.166508	1.18117	0.175408	0.34249	1	0.999995
chr22.43928847.C.G	rs738409	G	Protective*Conflicting; Severity*Conflicting	CAV	G	PNPLA3	041.8	H. pylori	infectious diseases	238	22953	2	0	0	0.0175528	0.102133	1.10753	0.107593	0.342491	1	0.999995
chr5.124614711.G.T	rs4240376	G	Severity	CAV	T	-	574.1	Cholelithiasis	digestive	731	37293	3	0	0	0.334577	0.0604897	1.06236	0.0637235	0.342492	1	0.999995
chr10.104263031.C.A	rs4925	A	Protective for neurological complications of long COVID	CAV	A	GSTO1	363.3	Chorioretinal scars	sense organs	125	34075	3	0.025603	31.999	2.94113	0.153354	1.16574	0.161555	0.342499	1	0.999995
chr5.159315942.T.G	rs3212227	T	Severity	FCP	G	IL12B	428.1	Congestive heart failure (CHF) NOS	circulatory system	1106	34047	3	0	0	0.280743	0.0462213	1.04731	0.0486937	0.342505	1	0.999995
chr1.155133406.T.G	rs4971066	G	Risk factor	CAV	G	EFNA1	578.9	Hemorrhage of gastrointestinal tract	digestive	468	33884	3	0	0	0.490003	0.0910602	1.09533	0.0959317	0.342509	1	0.999995
chr11.88824823.A.G	rs10831496	G	Severity	CAV-FE	A	GRM5	502	Postinflammatory pulmonary fibrosis	respiratory	121	24131	2	0	0	0.535202	-0.141059	0.868438	0.148607	0.342513	1	0.999995
chr6.32623820.T.C	rs9271609	T	Severity	CAV	C	HLA-DQA1	710.19	Unspecified osteomyelitis	musculoskeletal	180	36605	3	0	0	0.441859	0.114124	1.12089	0.120233	0.342521	1	0.999995
chr21.41465921.C.T	rs62217525	C	Possible functional consequences	FCP + IP	T	TMPRSS2	694	Dyschromia and Vitiligo	dermatologic	854	31936	3	0	0	1.42419	0.116786	1.12388	0.123038	0.342523	1	0.999995
chr17.45422978.G.C	rs1230082	G	Severity	CAV	G	ARHGAP27	531.2	Gastric ulcer	digestive	103	28838	2	0	0	0.0272506	0.135304	1.14488	0.142547	0.342526	1	0.999995
chrX.15564175.T.C	rs41303171	C	Severity; Risk factor	CAV	C	ACE2	578	Gastrointestinal hemorrhage	digestive	1722	34290	3	6.25649e-06	0	1.70991	0.214839	1.23966	0.226341	0.342527	1	0.999995
chr3.27146807.G.A	rs17317135	G	Severity	CAV	A	NEK10	740.12	Osteoarthrosis, localized, secondary	musculoskeletal	148	30431	3	0	0	0.924095	0.330729	1.39198	0.348438	0.342531	1	0.999995
chr1.20166359.C.T	rs72663004	T	Severity	CAV	T	PLA2G2C	598	Abnormal findings on examination of urine	genitourinary	379	38277	3	0.470307	80.5013	10.2571	0.17341	1.18935	0.182695	0.342532	1	0.999995
chr11.26675470.T.G	rs10835056	G	Severity	CAV	T	SLC5A12	722.9	Other and unspecified disc disorder	musculoskeletal	148	33008	3	0	0	0.431894	0.116124	1.12314	0.122344	0.342536	1	0.999995
chr10.98166813.G.T	rs10786398	T	Severity	CAV	T	R3HCC1L	070.9	Hepatitis NOS	infectious diseases	113	27728	3	0	0	0.598213	-0.163358	0.849287	0.172107	0.342537	1	0.999995
chr4.106022043.T.C	rs11729561	T	Severity	CAV	C	-	690	Erythematosquamous dermatosis	dermatologic	589	31624	3	0	0	0.11823	0.106724	1.11263	0.112441	0.342542	1	0.999995
chr4.106022043.T.C	rs11729561	T	Severity	CAV	C	-	690.1	Seborrheic dermatitis	dermatologic	589	31624	3	0	0	0.11823	0.106724	1.11263	0.112441	0.342542	1	0.999995
chr7.117642566.G.A	rs77010898	A	Severity	CAV	A	CFTR	627	Menopausal and postmenopausal disorders	genitourinary	1295	24002	2	0	0	0.00166182	-0.696571	0.498291	0.733899	0.342551	1	0.999995
chr14.94566450.G.A	rs2093266	A	Risk factor for acute kidney injury	CAV	A	SERPINA4	429.2	Abnormal function study of cardiovascular system	circulatory system	344	34035	3	0	0	1.75396	0.0965274	1.10134	0.1017	0.342552	1	0.999995
chr1.12207235.C.T	rs3397	T	Severity	CAV-FE	T	TNFRSF1B	395.2	Nonrheumatic aortic valve disorders	circulatory system	151	7173	1	NA	NA	0	0.138761	1.14885	0.146201	0.342564	1	0.999995
chr4.71742666.T.G	rs2282679	G	Severity	CAV	G	GC	301.2	Antisocial/borderline personality disorder	mental disorders	167	24368	3	0.0237813	20.6156	2.51939	0.136386	1.14612	0.143699	0.342565	1	0.999995
chr11.71456403.G.T	rs12785878	G	Severity	CAV	T	NADSYN1	727.6	Rupture of tendon, nontraumatic	musculoskeletal	101	18401	2	0	0	0.233987	-0.150432	0.860336	0.158499	0.342569	1	0.999995
chr10.104263031.C.A	rs4925	A	Protective for neurological complications of long COVID	CAV	A	GSTO1	626.2	Dysmenorrhea	genitourinary	163	19802	2	0	0	0.535597	0.143143	1.15389	0.150822	0.342578	1	0.999995
chr4.107694523.TG.T	rs70947091	T	Severity	CAV-FE	T	PAPSS1	245	Thyroiditis	endocrine/metabolic	949	30902	3	0	0	0.3184	0.0518329	1.0532	0.0546137	0.342578	1	0.999995
chr12.132489230.GC.G	rs56106917	G	Severity	CAV	G	FBRSL1	174	Breast cancer	neoplasms	1220	35782	3	0	0	1.25649	0.0428792	1.04381	0.0451798	0.34258	1	0.999995
chr11.71456403.G.T	rs12785878	G	Severity	CAV	T	NADSYN1	317	Alcohol-related disorders	mental disorders	740	20158	2	0	0	0.00244181	0.0568547	1.0585	0.0599057	0.342585	1	0.999995
chr7.54580201.A.C	rs622568	C	Severity; Risk factor	CAV-FE	C	-	594.1	Calculus of kidney	genitourinary	1213	37028	3	0.0115426	58.1502	4.77899	-0.0476964	0.953423	0.050256	0.342586	1	0.999995
chr12.112919388.G.A	rs10774671	A	Severity (A allele); Protective (G allele)	CAV-FE	G	OAS1	300	Anxiety disorders	mental disorders	4231	18261	2	0.0066875	83.2704	5.97743	0.0244355	1.02474	0.0257471	0.342591	1	0.999995
chr11.2872637.A.G	rs10766439	A	Severity	CAV	A	-	362.29	Macular degeneration (senile) of retina NOS	sense organs	226	32620	3	0.0175644	32.2799	2.95333	0.104507	1.11016	0.110118	0.342599	1	0.999995
chr2.195519781.A.G	rs74417002	G	Severity	CAV	G	-	949	Allergies, other	injuries & poisonings	1023	31076	3	0	0	1.31411	-0.115641	0.890795	0.12185	0.342599	1	0.999995
chr1.214663607.G.A	rs143976001	A	Severity	CAV	A	CENPF	366	Cataract	sense organs	2167	22236	2	0	0	0.050677	0.412272	1.51025	0.434409	0.3426	1	0.999995
chr1.12192898.T.G	rs1061622	T	Severity	CAV-FE	G	TNFRSF1B	563	NA	NA	4655	31840	3	0.00111099	16.4374	2.39342	-0.0290085	0.971408	0.0305669	0.342613	1	0.999995
chr21.33287378.C.T	rs8178521	T	Severity	CAV-FE	T	IL10RB	783	Fever of unknown origin	symptoms	634	36442	3	0	0	0.547005	-0.0758102	0.926992	0.0798838	0.342617	1	0.999995
chr16.16924042.C.A	rs1453512	A	Severity	CAV	C	-	550.2	Diaphragmatic hernia	digestive	342	35976	3	0.00342798	20.7116	2.52244	-0.0881611	0.915613	0.0928987	0.34262	1	0.999995
chr12.112919388.G.A	rs10774671	A	Severity (A allele); Protective (G allele)	CAV-FE	G	OAS1	395	Heart valve disorders	circulatory system	1473	26041	2	0	0	0.0276305	-0.0383406	0.962385	0.0404012	0.342623	1	0.999995
chr10.52771482.G.A	rs5030737	A	Potential functional effect on protein	FCP + IP	A	MBL2	578.9	Hemorrhage of gastrointestinal tract	digestive	471	34278	3	0	0	0.863765	-0.200686	0.81817	0.211473	0.342626	1	0.999995
chr1.205208489.G.A	rs11240388	G	Severity	CAV-FE	A	DSTYK	315	Develomental delays and disorders	mental disorders	114	25300	2	0	0	0.000342805	-0.144179	0.865733	0.151933	0.34264	1	0.999995
chr2.196087686.G.A	rs2176724	A	Severity	CAV	A	-	531.4	Peptic ulcer, site unspecified	digestive	293	38408	3	2.00394e-07	50.6586	4.05339	-0.104724	0.900573	0.110358	0.342647	1	0.999995
chr11.611919.C.G	rs702966	C	Severity in African-Americans	CAV	C	PHRF1	465	Acute upper respiratory infections of multiple or unspecified sites	respiratory	1165	6632	1	NA	NA	0	-0.0435527	0.957382	0.0458969	0.342659	1	0.999995
chr1.244873270.T.C	rs12130553	C	Severity	CAV	C	-	550.1	Inguinal hernia	digestive	225	10308	1	NA	NA	0	-0.096418	0.908084	0.101608	0.342661	1	0.999995
chr11.2872637.A.G	rs10766439	A	Severity	CAV	A	-	459.7	Blood vessel replaced	circulatory system	169	35155	3	0.0130795	12.1578	2.27681	-0.124962	0.882531	0.131689	0.342661	1	0.999995
chr9.117713024.A.G	rs4986790	G	Severity	CAV	G	TLR4	743.11	Osteoporosis NOS	musculoskeletal	2385	34795	3	0	0	1.11206	0.063685	1.06576	0.0671135	0.342664	1	0.999995
chr1.31151182.G.C	rs12083278	C	Severity	CAV	G	-	250.24	Type 2 diabetes with neurological manifestations	endocrine/metabolic	1469	24840	3	0	0	0.784696	-0.0430554	0.957858	0.0453739	0.34267	1	0.999995
chr12.47902438.G.T	rs11574024	T	Severity	CAV	T	VDR	700	Corns and callosities	dermatologic	419	35852	3	0	0	0.431247	0.182215	1.19987	0.192028	0.342672	1	0.999995
chr4.143999443.G.A	rs7683365	A	Risk factor	FCP + IP	A	GYPB	612.2	Hypertrophy of breast (Gynecomastia)	genitourinary	245	29350	3	0.00497009	0	1.92764	-0.107692	0.897904	0.113491	0.342673	1	0.999995
chr6.41534945.A.C	rs1886814	C	Severity	CAV-FE	C	FOXP4-AS1	585.3	Chronic renal failure [CKD]	genitourinary	2527	31959	3	0	0	1.68477	-0.0509149	0.95036	0.0536569	0.342673	1	0.999995
chr6.52200448.A.G	rs13192246	G	Severity	CAV	A	-	789	Nausea and vomiting	symptoms	983	26666	2	0	0	0.363851	-0.049746	0.951471	0.0524251	0.342673	1	0.999995
chr14.35401887.C.T	rs696	CC genotype	Severity	CAV	T	NFKBIA	389.4	Tinnitus	sense organs	315	26382	2	0.0890622	84.3835	6.40349	-0.0803209	0.92282	0.0846472	0.342676	1	0.999995
chr13.19647239.G.A	rs191299359	A	Severity	CAV	A	MPHOSPH8	300.11	Generalized anxiety disorder	mental disorders	902	18500	2	0	0	0.00172505	1.0419	2.8346	1.09803	0.342679	1	0.999995
chr6.31572536.A.G	rs909253	G	Risk factor	CAV	G	TNF	429	Ill-defined descriptions and complications of heart disease	circulatory system	219	12162	1	NA	NA	0	0.106748	1.11265	0.112499	0.34268	1	0.999995
chr19.31533051.C.A	rs8105499	C	Severity	CAV	A	LINC02841	367.4	NA	NA	530	36759	3	0	0	1.04684	0.0702846	1.07281	0.0740711	0.342682	1	0.999995
chr4.107694523.TG.T	rs70947091	T	Severity	CAV-FE	T	PAPSS1	371.21	Allergic conjunctivitis	sense organs	108	33288	3	0.0129953	6.477	2.13851	-0.163158	0.849457	0.171948	0.342683	1	0.999995
chr4.68840276.G.A	rs115162070	G	Severity	CAV	A	-	723	Other disorders of cervical region	musculoskeletal	182	33064	3	0.213527	31.4251	2.91652	-0.283489	0.753151	0.298763	0.342683	1	0.999995
chr16.57636629.G.A	rs7499679	A	Severity	CAV	A	ADGRG1	442.1	Aortic aneurysm	circulatory system	730	32859	3	0.0108702	42.93	3.50447	0.0602262	1.06208	0.0634718	0.342689	1	0.999995
chr5.21768177.G.A	-	HLA-A*02:02	Protective	IP	A	HLA-A	798.1	Chronic fatigue syndrome	symptoms	341	29408	3	0.131609	67.9716	6.24447	0.0811441	1.08453	0.0855197	0.342704	1	0.999995
chr3.148742201.A.C	rs5186	C	Severity	CAV	C	AGTR1	697	Sarcoidosis	dermatologic	540	32354	3	0.0428709	61.6162	5.21053	0.0844111	1.08808	0.0889641	0.342711	1	0.999995
chr11.2872637.A.G	rs10766439	A	Severity	CAV	A	-	270.3	Disorders of plasma protein metabolism	endocrine/metabolic	348	35440	3	0	0	0.159874	-0.0860109	0.917584	0.0906508	0.342714	1	0.999995
chr10.98166813.G.T	rs10786398	T	Severity	CAV	T	R3HCC1L	743.11	Osteoporosis NOS	musculoskeletal	2374	34472	3	0	0	1.70661	0.0373985	1.03811	0.0394163	0.342718	1	0.999995
chr3.126118894.C.T	rs1868132	T	Severity	CAV	T	ALDH1L1	395	Heart valve disorders	circulatory system	1476	26314	2	0	0	0.562694	-0.0626005	0.939319	0.0659781	0.342718	1	0.999995
chr21.41470664.C.T	rs61735794	T	Risk factor	CAV	T	TMPRSS2	255.2	Adrenal hypofunction	endocrine/metabolic	221	35121	3	0	0	0.15048	0.305411	1.35718	0.32189	0.34272	1	0.999995
chr11.126292948.C.T	rs8177374	T	Protective	CAV	T	TIRAP	426.32	Left bundle branch block	circulatory system	129	29651	3	0.0306552	0	1.34157	0.199777	1.22113	0.210559	0.342727	1	0.999995
chr9.117713024.A.G	rs4986790	G	Severity	CAV	G	TLR4	714	Rheumatoid arthritis and other inflammatory polyarthropathies	musculoskeletal	958	36198	3	0	0	0.994021	-0.0959122	0.908544	0.101091	0.342738	1	0.999995
chr9.87724615.A.G	rs3128509	A;G	Possible functional consequences	FCP + IP	A	CTSL	604	Disorders of penis	genitourinary	243	33250	3	0.0680621	62.7412	5.36786	-0.10007	0.904774	0.105475	0.342743	1	0.999995
chr21.41508701.T.G	rs4283504	T	Possible functional consequences	FCP + IP	T	TMPRSS2	286.81	Primary hypercoagulable state	hematopoietic	278	35073	3	0.0305376	25.7621	2.69404	-0.160785	0.851475	0.16947	0.342747	1	0.999995
chr2.195499753.A.C	rs73060484	C	Severity	CAV	C	-	276.14	Hypopotassemia	endocrine/metabolic	860	33984	3	0	0	0.66333	0.0741805	1.077	0.078188	0.34275	1	0.999995
chr10.8988345.A.T	rs71481792	A	Severity	CAV	T	-	509.1	Respiratory failure	respiratory	208	36105	3	0	0	0.0539566	0.110796	1.11717	0.116782	0.342752	1	0.999995
chrX.15599938.A.G	rs2106809	G	Severity	CAV	G	ACE2	642	Hypertension complicating pregnancy, childbirth, and the puerperium	pregnancy complications	164	39103	3	0.0981651	54.341	4.38029	-0.148783	0.861757	0.156825	0.342766	1	0.999995
chr4.111691870.C.T	rs112641600	C	Severity	CAV	T	-	705.3	Hidradenitis	dermatologic	153	20798	2	0	0	0.359058	0.214827	1.23965	0.226441	0.342768	1	0.999995
chr4.25613313.G.A	-	HLA-A*02:02	Protective	IP	A	HLA-A	766	Neuralgia, neuritis, and radiculitis NOS	symptoms	755	32014	3	0	0	0.740751	-0.0677321	0.934511	0.071394	0.342769	1	0.999995
chr12.57108399.C.T	rs324011	T	Risk factor; Severity	CAV	T	STAT6	979	Adverse drug events and drug allergies	injuries & poisonings	181	36698	3	0.000924378	0	1.47892	-0.114682	0.89165	0.120882	0.342769	1	0.999995
chr7.22728630.G.T	rs2066992	T	Protective	CAV-FE	T	IL6	255.2	Adrenal hypofunction	endocrine/metabolic	221	35075	3	0	0	0.0992937	0.142945	1.15367	0.150673	0.342769	1	0.999995
chr9.78543197.A.G	rs7027911	A	Severity	CAV	G	-	215	Other benign neoplasm of connective and other soft tissue	neoplasms	396	24335	2	0	0	0.502091	-0.0814869	0.921745	0.0858933	0.342774	1	0.999995
chr4.143999443.G.A	rs7683365	A	Risk factor	FCP + IP	A	GYPB	502	Postinflammatory pulmonary fibrosis	respiratory	151	32367	3	0	0	0.196731	-0.133279	0.875221	0.140486	0.342776	1	0.999995
chr21.41508701.T.G	rs4283504	T	Possible functional consequences	FCP + IP	T	TMPRSS2	253	Disorders of the pituitary gland and its hypothalamic control	endocrine/metabolic	373	34196	3	0.0123404	26.8385	2.73368	-0.131568	0.87672	0.138683	0.342777	1	0.999995
chr5.1211624.A.G	rs76067074	G	Severity	CAV-FE	G	SLC6A19	473.4	Voice disturbance	respiratory	723	26171	3	0.0159868	40.1134	3.33964	0.130074	1.13891	0.137109	0.342778	1	0.999995
chrX.15566297.A.G	rs4646179	G	Severity	CAV	G	ACE2	715	Other inflammatory spondylopathies	musculoskeletal	399	36168	3	0	0	1.39297	0.20967	1.23327	0.221011	0.342781	1	0.999995
chr22.49281538.G.A	rs62220604	G	Severity	CAV	A	-	519.9	Symptoms involving respiratory system and other chest symptoms	respiratory	122	36712	3	0.190249	61.0797	5.1387	0.167216	1.18201	0.176262	0.342782	1	0.999995
chr4.106022043.T.C	rs11729561	T	Severity	CAV	C	-	367.2	Astigmatism	sense organs	203	33908	3	0	0	1.02707	-0.2065	0.813426	0.217671	0.342782	1	0.999995
chr13.33129529.C.G	rs34425674	G	Risk factor	CAV	G	STARD13	071	Human immunodeficiency virus [HIV] disease	infectious diseases	2880	27922	3	0.0220001	13.8711	2.3221	-0.132808	0.875633	0.139992	0.342782	1	0.999995
chr2.36677870.C.A	rs6714112	C	Severity	CAV	A	-	272.9	Unspecified disorder of lipoid metabolism	endocrine/metabolic	457	22848	3	0	0	0.426558	0.093578	1.0981	0.0986403	0.342784	1	0.999995
chr8.73355963.T.C	rs2010843	C	Severity	CAV	C	RDH10-AS1	627.2	Symptomatic menopause	genitourinary	480	19600	2	0	0	0.0115662	-0.0778056	0.925144	0.0820156	0.342789	1	0.999995
chr3.61768231.T.A	rs672699	A	Severity	CAV	T	PTPRG	070.2	Viral hepatitis B	infectious diseases	437	27851	3	0	0	1.61245	-0.0709189	0.931537	0.0747578	0.342799	1	0.999995
chr10.52771466.C.T	rs1800451	T	Potential functional effect on protein	FCP + IP	T	MBL2	370	Keratitis	sense organs	195	33479	3	0.033006	5.04666	2.1063	0.158641	1.17192	0.167232	0.342807	1	0.999995
chr1.3081749.G.A	rs12745140	A	Severity	CAV	A	PRDM16	473	Diseases of the larynx and vocal cords	respiratory	899	26228	3	6.81681e-07	0	1.61179	0.0961521	1.10093	0.101359	0.342808	1	0.999995
chr2.195994321.C.T	rs191631470	T	Severity	CAV	T	DNAH7	573.9	Abnormal serum enzyme levels	digestive	1232	32785	3	0	0	1.18516	-0.367661	0.692352	0.387573	0.342811	1	0.999995
chr5.32750877.T.C	rs1173773	C	Protective	CAV	C	NPR3	433.8	Late effects of cerebrovascular disease	circulatory system	119	27148	2	0	0	0.194415	0.128367	1.13697	0.13532	0.342813	1	0.999995
chr4.166008836.A.T	rs17047200	TT genotype	Severity (TT genotype)*Conflicting; Risk factor (AA genotype)*Conflicting	CAV	T	TLL1	278.1	Obesity	endocrine/metabolic	7075	25199	3	0.000327462	34.767	3.06593	0.0241436	1.02444	0.0254513	0.342813	1	0.999995
chrX.15561454.T.C	rs142017934	C	Severity	CAV	C	ACE2	585.34	Chronic Kidney Disease, Stage IV	genitourinary	1037	32098	3	0	0	0.0556015	0.279828	1.3229	0.294985	0.342814	1	0.999995
chr22.19963748.G.A	rs4680	A	Risk factor	FCP	A	COMT	649.1	Diabetes or abnormal glucose tolerance complicating pregnancy	pregnancy complications	224	38523	3	0.0553507	61.3545	5.17525	-0.0959849	0.908478	0.101185	0.342818	1	0.999995
chr1.154454494.A.C	rs2228145	A	Risk factor	CAV	C	IL6R	726.3	Bursitis	musculoskeletal	261	29326	3	0.00236257	0	1.70161	-0.0971015	0.907464	0.102362	0.34282	1	0.999995
chr13.23084699.A.G	rs1984162	G	Severity	CAV	G	-	726.3	Bursitis	musculoskeletal	260	29327	3	0.00698372	11.8477	2.2688	0.0991038	1.10418	0.104473	0.342821	1	0.999995
chr10.130802064.T.G	rs12253652	G	Severity	CAV	G	-	401.21	Hypertensive heart disease	circulatory system	291	21431	3	0	0	1.13595	0.114401	1.1212	0.120599	0.342822	1	0.999995
chr6.32623820.T.C	rs9271609	T	Severity	CAV	C	HLA-DQA1	504	Other alveolar and parietoalveolar pneumonopathy	respiratory	430	36838	3	0.010803	36.9931	3.17426	-0.0762316	0.926602	0.0803618	0.342822	1	0.999995
chr3.149000300.G.T	rs76488148	T	Severity	CAV	T	GYG1	599.5	Frequency of urination and polyuria	genitourinary	2383	28636	3	0	0	1.48658	0.0503265	1.05161	0.0530535	0.342824	1	0.999995
chr1.156125675.T.C	rs581342	C	Severity	CAV	C	LMNA	496.21	Obstructive chronic bronchitis	respiratory	332	22600	2	0.0512722	53.9662	2.17232	0.104038	1.10964	0.109675	0.342826	1	0.999995
chr3.27146807.G.A	rs17317135	G	Severity	CAV	A	NEK10	153.2	Colon cancer	neoplasms	226	33864	3	0	0	0.204169	0.248498	1.2821	0.261966	0.34283	1	0.999995
chr13.33129529.C.G	rs34425674	G	Risk factor	CAV	G	STARD13	350.3	Lack of coordination	neurological	182	33402	3	5.61967e-06	3.49284	2.07239	0.397954	1.48878	0.419528	0.342837	1	0.999995
chr10.52340585.A.T	rs1441121	T	Severity	CAV	A	-	681.2	Cellulitis and abscess of face/neck	dermatologic	111	32474	3	0.0587336	41.4398	3.41529	0.146648	1.15795	0.154598	0.342838	1	0.999995
chr17.9267091.C.T	rs34761447	C	Severity	CAV	T	STX8	189	Cancer of urinary organs (incl. kidney and bladder)	neoplasms	300	38522	3	0	0	0.235735	-0.194868	0.822943	0.205433	0.342839	1	0.999995
chr9.21131628.G.C	rs12236000	G	Severity	CAV	C	-	707.2	Chronic ulcer of leg or foot	dermatologic	719	37534	3	0	0	1.28695	0.0823591	1.08585	0.0868245	0.342839	1	0.999995
chr14.55263686.C.T	rs10140801	T	Severity	CAV-FE	T	FBXO34-AS1	368.9	Subjective visual disturbances	sense organs	185	26823	2	0	0	0.308685	-0.10338	0.901784	0.108986	0.342841	1	0.999995
chr4.24511798.A.G	rs73246461	G	Severity	CAV	G	-	117	Mycoses	infectious diseases	120	30429	3	0.00741951	0	1.9515	0.164457	1.17875	0.173376	0.342845	1	0.999995
chr14.80203237.T.C	rs225014	C	Severity	CAV	C	DIO2	350	Abnormal movement	neurological	3267	32590	3	0.0134117	82.7974	11.6261	0.026119	1.02646	0.0275364	0.342861	1	0.999995
chr5.77379593.G.A	rs7715119	A	Severity	CAV-FE	A	PDE8B	246	Other disorders of thyroid	endocrine/metabolic	935	30920	3	0	0	0.114996	0.065341	1.06752	0.0688868	0.342861	1	0.999995
chr13.23084699.A.G	rs1984162	G	Severity	CAV	G	-	070	Viral hepatitis	infectious diseases	3188	27925	3	0	0	0.0636393	-0.0316496	0.968846	0.0333672	0.342863	1	0.999995
chr19.52830722.G.A	rs10411226	G	Severity	CAV	G	ZNF28	401.21	Hypertensive heart disease	circulatory system	251	18076	3	0	0	0.0577056	0.0967835	1.10162	0.102036	0.342864	1	0.999995
chr1.27373964.C.T	rs141300199	T	Severity	CAV	T	FCN3	761	Cervicalgia	symptoms	2229	35028	3	0	0	0.585467	0.374943	1.45491	0.395295	0.342868	1	0.999995
chr14.55263686.C.T	rs10140801	T	Severity	CAV-FE	T	FBXO34-AS1	588.2	Secondary hyperparathyroidism (of renal origin)	genitourinary	289	24722	2	0	0	0.051348	0.0840136	1.08764	0.0885745	0.342871	1	0.999995
chr17.31410594.G.A	rs178840	G	Severity	CAV	A	RAB11FIP4	427	Cardiac dysrhythmias	circulatory system	1430	9212	1	NA	NA	0	0.0440176	1.045	0.046408	0.34288	1	0.999995
chr16.85959043.C.T	rs12444486	C	Severity in African-Americans	CAV	C	-	396	Abnormal heart sounds	circulatory system	951	33378	3	2.25774e-06	8.19813	2.1786	0.0457109	1.04677	0.0481933	0.34288	1	0.999995
chr6.147217556.A.G	rs116898161	G	Severity	CAV	G	STXBP5	706.8	Other specified diseases of sebaceous glands	dermatologic	1292	33136	3	0.0118748	60.7522	5.09583	0.173492	1.18945	0.182914	0.342882	1	0.999995
chr9.81442264.TCAG.T	rs1826292621	T	Severity	CAV	T	-	357	Inflammatory and toxic neuropathy	neurological	1171	36402	3	0.00189893	5.61669	2.11902	-0.0621185	0.939772	0.0654923	0.342883	1	0.999995
chr4.107694523.TG.T	rs70947091	T	Severity	CAV-FE	T	PAPSS1	136	Other infectious and parasitic diseases	infectious diseases	496	36872	3	0.0490173	71.4508	7.00546	-0.0747287	0.927995	0.0787879	0.342885	1	0.999995
chr4.186082920.C.T	rs3775291	T	Risk factor; Severity	CAV-FE	T	TLR3	374.6	Dermatochalasis	sense organs	129	33649	3	0	0	0.0109038	-0.156126	0.855451	0.164607	0.342887	1	0.999995
chr12.106231175.T.A	rs12823094	A	Severity	CAV	A	-	350.3	Lack of coordination	neurological	170	31377	3	0	0	0.919895	-0.158933	0.853053	0.167567	0.342887	1	0.999995
chr4.186082920.C.T	rs3775291	T	Risk factor; Severity	CAV-FE	T	TLR3	695.42	Systemic lupus erythematosus	dermatologic	480	32060	3	0	0	0.583769	-0.0841085	0.919331	0.0886777	0.342888	1	0.999995
chr5.174562335.T.A	rs2220543	T	Severity	CAV	A	SUMO2P6	454	Varicose veins	circulatory system	1524	31694	3	0	0	0.382271	-0.0382192	0.962502	0.0402956	0.34289	1	0.999995
chrX.15581269.T.C	rs138390800	C	May destabilize ACE2 protein structure	FCP + IP	C	ACE2	395	Heart valve disorders	circulatory system	1820	34879	3	0	0	0.0210477	0.409857	1.5066	0.432127	0.342893	1	0.999995
chr10.22439346.T.C	-	HLA-A*02:02	Protective	IP	C	HLA-A	291.4	Specific nonpsychotic mental disorders due to brain damage	mental disorders	202	34757	3	0	0	1.0258	-0.254896	0.774997	0.268747	0.342895	1	0.999995
chr1.173115604.T.G	rs17300100	G	Severity	CAV	G	-	550.1	Inguinal hernia	digestive	691	35790	3	0.0308895	35.9841	3.12422	-0.101189	0.903762	0.106689	0.342899	1	0.999995
chr21.33287378.C.T	rs8178521	T	Severity	CAV-FE	T	IL10RB	282.5	Sickle cell anemia	hematopoietic	160	17848	2	0	0	0.379414	-0.239011	0.787406	0.252001	0.3429	1	0.999995
chr3.61768231.T.A	rs672699	A	Severity	CAV	T	PTPRG	585.3	Chronic renal failure [CKD]	genitourinary	2522	31935	3	0.00150118	19.3176	2.47885	-0.031604	0.96889	0.0333222	0.342907	1	0.999995
chr2.195519781.A.G	rs74417002	G	Severity	CAV	G	-	634.1	Missed abortion/Hydatidiform mole	pregnancy complications	121	38413	3	0	0	1.33499	0.285675	1.33066	0.301207	0.342909	1	0.999995
chr6.52236941.T.C	rs763780	C	Protective	FCP	C	IL17F	350.3	Lack of coordination	neurological	182	33498	3	0	0	0.282467	-0.226044	0.797683	0.238336	0.342913	1	0.999995
chr2.196087686.G.A	rs2176724	A	Severity	CAV	A	-	696	Psoriasis and related disorders	dermatologic	694	31436	3	0	0	1.321	-0.074066	0.92861	0.0780966	0.342931	1	0.999995
chr6.158608455.C.T	rs117665206	T	Severity	CAV	T	TMEM181	626.1	Irregular menstrual cycle/bleeding	genitourinary	1982	31406	3	9.79846e-07	0	1.58452	-0.287116	0.750424	0.302743	0.342934	1	0.999995
chr13.23084699.A.G	rs1984162	G	Severity	CAV	G	-	041.1	Staphylococcus infections	infectious diseases	134	36028	3	0	0	0.949958	0.134587	1.14406	0.141913	0.342934	1	0.999995
chr11.14893332.A.G	rs10741657	G	Severity	CAV	A	CYP2R1	199	Neoplasm of uncertain behavior	neoplasms	372	35239	3	0.000921249	0	1.721	-0.0782949	0.924692	0.082557	0.342939	1	0.999995
chr1.12207235.C.T	rs3397	T	Severity	CAV-FE	T	TNFRSF1B	761	Cervicalgia	symptoms	509	7155	1	NA	NA	0	0.0787049	1.08189	0.0829903	0.342945	1	0.999995
chr9.4329170.T.C	rs3895472	C	Severity	CAV	T	GLIS3	428.4	Heart failure with preserved EF [Diastolic heart failure]	circulatory system	757	33248	3	0.013421	28.1208	2.78245	-0.0782838	0.924702	0.0825468	0.342948	1	0.999995
chr6.6924962.A.C	rs6933436	C	Severity	CAV	C	-	433.1	Occlusion and stenosis of precerebral arteries	circulatory system	664	34719	3	0	0	1.19109	-0.0590084	0.942699	0.0622232	0.342959	1	0.999995
chr1.3081749.G.A	rs12745140	A	Severity	CAV	A	PRDM16	172.11	Melanomas of skin	neoplasms	119	27269	2	0	0	0.115986	0.20317	1.22528	0.214241	0.342964	1	0.999995
chr17.16948873.A.G	rs34557412	G	Severity	CAV	G	TNFRSF13B	272.9	Unspecified disorder of lipoid metabolism	endocrine/metabolic	462	23048	3	0	0	0.00168942	0.722294	2.05915	0.761664	0.342971	1	0.999995
chr12.8058591.T.C	rs7842	C	Risk factor; Severity	CAV	C	C3AR1	172.1	Melanomas of skin, dx or hx	neoplasms	135	27834	2	0	0	0.475534	-0.131464	0.876811	0.138634	0.342985	1	0.999995
chrX.15564142.G.A	rs147311723	A	Severity	CAV	A	ACE2	512.8	Cough	respiratory	4700	23145	3	0	0	0.390701	0.158854	1.17217	0.167521	0.342994	1	0.999995
chr4.5820150.T.C	rs3774881	T	Severity	CAV	C	CRMP1	743.11	Osteoporosis NOS	musculoskeletal	1868	23815	2	0	0	0.599721	-0.0434441	0.957486	0.0458147	0.342998	1	0.999995
chr10.36988942.A.G	rs2091431	G	Severity	CAV	A	-	585	Renal failure	genitourinary	3511	31676	3	0	0	0.329967	0.028629	1.02904	0.0301912	0.342998	1	0.999995
chr4.67910402.G.A	rs4860265	G	Possible functional consequences	FCP + IP	G	TMPRSS11A	250.7	Diabetic retinopathy	endocrine/metabolic	619	32904	3	0	0	0.223369	0.0566763	1.05831	0.0597702	0.343008	1	0.999995
chr6.6924962.A.C	rs6933436	C	Severity	CAV	C	-	696.42	Psoriatic arthropathy	dermatologic	146	23238	2	0	0	0.0262603	0.117562	1.12475	0.12398	0.343014	1	0.999995
chr8.124324323.T.C	rs72711165	C	Severity	CAV-FE	C	TMEM65	078	Viral warts & HPV	infectious diseases	1134	27981	3	0	0	0.835444	-0.156868	0.854817	0.165433	0.343015	1	0.999995
chr4.111691870.C.T	rs112641600	C	Severity	CAV	T	-	601.1	Prostatitis	genitourinary	160	34891	3	0.00536056	0	1.52579	0.200902	1.22251	0.211879	0.34303	1	0.999995
chr19.39248147.C.T	rs12979860	C	Severity (C allele)*Conflicting; Risk factor (T allele)*Conflicting	CAV	C	IFNL4	788	Syncope and collapse	symptoms	342	8847	1	NA	NA	0	0.0766438	1.07966	0.0808316	0.343032	1	0.999995
chrX.15566297.A.G	rs4646179	G	Severity	CAV	G	ACE2	977	Personal history of allergy to medicinal agents	injuries & poisonings	753	36987	3	0	0	0.156378	-0.169018	0.844493	0.178254	0.343034	1	0.999995
chr3.1052111.C.G	rs1504061	G	Severity	CAV	G	-	276.14	Hypopotassemia	endocrine/metabolic	861	34024	3	0	0	0.241023	-0.094088	0.910203	0.0992298	0.343036	1	0.999995
chr6.6924962.A.C	rs6933436	C	Severity	CAV	C	-	279.7	Other immunological findings	endocrine/metabolic	1596	35204	3	2.02868e-06	1.14647	2.0232	-0.0382752	0.962448	0.040367	0.343037	1	0.999995
chr4.68840276.G.A	rs115162070	G	Severity	CAV	A	-	262	Mineral deficiency NEC	endocrine/metabolic	508	25040	3	0	0	0.875663	-0.167225	0.846009	0.176365	0.343041	1	0.999995
chr6.6924962.A.C	rs6933436	C	Severity	CAV	C	-	681.7	Cellulitis and abscess of trunk	dermatologic	211	32725	3	0	0	0.220876	-0.105297	0.900057	0.111054	0.343048	1	0.999995
chr14.55263686.C.T	rs10140801	T	Severity	CAV-FE	T	FBXO34-AS1	528	Diseases of the oral soft tissues, excluding lesions specific for gingiva and tongue	digestive	272	28093	2	0.0371194	66.3366	2.97058	-0.0851175	0.918404	0.0897722	0.343053	1	0.999995
chr4.71762286.C.T	rs113574864	T	Severity	CAV	T	GC	411.1	Unstable angina (intermediate coronary syndrome)	circulatory system	174	32957	3	0	0	0.908332	0.160611	1.17423	0.169396	0.343059	1	0.999995
chr16.78590128.A.G	rs72803978	A	Severity	CAV	G	WWOX	723	Other disorders of cervical region	musculoskeletal	182	33209	3	0.745369	41.6612	3.42825	0.278505	1.32115	0.293742	0.343064	1	0.999995
chr3.157438240.A.G	rs1840680	AG genotype)	Protective	CAV	A	PTX3	721.1	Spondylosis without myelopathy	musculoskeletal	2112	33289	3	7.07855e-07	9.68605	2.2145	0.0319377	1.03245	0.033685	0.343065	1	0.999995
chr4.166008836.A.T	rs17047200	TT genotype	Severity (TT genotype)*Conflicting; Risk factor (AA genotype)*Conflicting	CAV	T	TLL1	440.2	Atherosclerosis of the extremities	circulatory system	337	32533	3	0.0229634	26.9371	2.73737	-0.098204	0.906464	0.103577	0.343066	1	0.999995
chr10.52771466.C.T	rs1800451	T	Potential functional effect on protein	FCP + IP	T	MBL2	573.7	Abnormal results of function study of liver	digestive	769	32696	3	0	0	0.630906	0.092716	1.09715	0.0977891	0.343067	1	0.999995
chr1.154454494.A.C	rs2228145	A	Risk factor	CAV	C	IL6R	530	Diseases of esophagus	digestive	7540	28332	3	0	0	0.939355	0.0204262	1.02064	0.0215439	0.343068	1	0.999995
chrX.15561454.T.C	rs142017934	C	Severity	CAV	C	ACE2	292.3	Memory loss	mental disorders	1003	35131	3	0.303438	0	1.44485	-0.495833	0.609064	0.522964	0.343069	1	0.999995
chr6.52236941.T.C	rs763780	C	Protective	FCP	C	IL17F	459.7	Blood vessel replaced	circulatory system	174	36311	3	0	0	0.718751	0.197832	1.21876	0.208657	0.343069	1	0.999995
chr1.161509955.A.G	rs1801274	G	Severity	CAV	G	FCGR2A	228.1	Hemangioma of skin and subcutaneous tissue	neoplasms	266	11942	1	NA	NA	0	0.0844527	1.08812	0.0890744	0.343071	1	0.999995
chr2.112913801.G.T	rs3811046	T	Risk factor	CAV	G	IL37	512.1	Wheezing	respiratory	301	17935	2	0	0	0.210131	-0.0887607	0.915065	0.0936185	0.343073	1	0.999995
chr1.154454494.A.C	rs2228145	A	Risk factor	CAV	C	IL6R	792.1	Papanicolaou smear of cervix or vagina with atypical squamous cells	genitourinary	365	34921	3	0.0401875	60.1475	5.01851	-0.0827167	0.920612	0.0872441	0.343075	1	0.999995
chr2.112913801.G.T	rs3811046	T	Risk factor	CAV	G	IL37	295	Schizophrenia and other psychotic disorders	mental disorders	383	18492	2	0.100036	79.0197	4.76639	0.0764649	1.07946	0.0806507	0.343078	1	0.999995
chr15.60810211.C.T	rs341419	T	Severity	CAV-FE	T	RORA	790	Nonspecific findings on examination of blood	symptoms	149	31963	3	0	0	1.52198	0.129258	1.13798	0.136334	0.34308	1	0.999995
chr14.72467521.C.T	rs12587980	T	Severity	CAV	T	RGS6	526	Diseases of the jaws	digestive	133	36635	3	0	0	0.772679	-0.124644	0.882811	0.131468	0.343082	1	0.999995
chr1.244873270.T.C	rs12130553	C	Severity	CAV	T	-	382	Otalgia	sense organs	240	19499	2	0	0	0.21705	0.0962077	1.10099	0.101476	0.343089	1	0.999995
chr8.73355963.T.C	rs2010843	C	Severity	CAV	C	RDH10-AS1	317	Alcohol-related disorders	mental disorders	732	19927	2	0	0	0.0108609	0.0634214	1.06548	0.0668952	0.343093	1	0.999995
chr11.320772.A.G	rs12252	G	Severity; Risk factor	CAV	G	IFITM3	726	Peripheral enthesopathies and allied syndromes	musculoskeletal	2534	28147	3	0.00800877	56.8418	4.63412	-0.0413032	0.959538	0.0435658	0.343096	1	0.999995
chr21.33287378.C.T	rs8178521	T	Severity	CAV-FE	T	IL10RB	596	Other disorders of bladder	genitourinary	597	37130	3	0	0	0.921742	-0.0770557	0.925838	0.081277	0.343098	1	0.999995
chr17.34252769.A.G	rs1024611	G	Risk factor	CAV	G	CCL2	250.22	Type 2 diabetes with renal manifestations	endocrine/metabolic	1565	26897	3	0	0	1.06341	-0.0421737	0.958703	0.0444843	0.343099	1	0.999995
chr12.8608014.A.G	rs11613792	A	Severity	CAV	G	AICDA	790.6	Other abnormal blood chemistry	symptoms	2833	30479	3	0.0148529	80.3447	10.1754	-0.0343729	0.966211	0.0362564	0.343103	1	0.999995
chr3.126118894.C.T	rs1868132	T	Severity	CAV	T	ALDH1L1	1004	NA	NA	113	29290	2	0	0	0.19341	0.190481	1.20983	0.200919	0.343105	1	0.999995
chr5.86011821.T.G	rs4424029	G	Severity	CAV	G	-	695.42	Systemic lupus erythematosus	dermatologic	478	31812	3	3.05338e-06	9.78646	2.21696	-0.0683248	0.933957	0.0720689	0.343105	1	0.999995
chr7.54580201.A.C	rs622568	C	Severity; Risk factor	CAV-FE	C	-	622.1	Polyp of corpus uteri	genitourinary	257	37873	3	0	0	1.46923	0.0997972	1.10495	0.105266	0.343106	1	0.999995
chr14.55263686.C.T	rs10140801	T	Severity	CAV-FE	C	FBXO34-AS1	357	Inflammatory and toxic neuropathy	neurological	363	8603	1	NA	NA	0	0.100053	1.10523	0.105539	0.343123	1	0.999995
chr5.96909661.C.T	rs150892504	T	Severity	CAV	T	ERAP2	260.6	Anorexia	endocrine/metabolic	360	25251	3	0	0	0.00187987	0.726778	2.0684	0.766637	0.343126	1	0.999995
chr9.87725456.A.T	rs56952354	A;T	Possible functional consequences	FCP + IP	T	CTSL	496.1	Emphysema	respiratory	457	22642	2	0	0	0.735843	0.241334	1.27295	0.254572	0.343129	1	0.999995
chr15.60902209.A.G	rs4774377	G	Risk factor	CAV-FE	G	RORA	279.1	Immunity deficiency	endocrine/metabolic	228	35470	3	0	0	1.12701	0.0930724	1.09754	0.0981778	0.34313	1	0.999995
chr11.126292948.C.T	rs8177374	T	Protective	CAV	T	TIRAP	530.2	Esophageal bleeding (varices/hemorrhage)	digestive	249	28427	3	0	0	0.121797	-0.160161	0.852006	0.168947	0.343132	1	0.999995
chr6.147217556.A.G	rs116898161	G	Severity	CAV	G	STXBP5	512.8	Cough	respiratory	4699	23126	3	0	0	0.242606	-0.0870745	0.916609	0.0918513	0.343132	1	0.999995
chr1.35908500.C.T	rs2765013	C	Severity	CAV	T	AGO1	411.3	Angina pectoris	circulatory system	1058	32424	3	0	0	0.180617	-0.0495909	0.951619	0.0523118	0.343136	1	0.999995
chr11.784340.C.G	rs7104929	G	Severity	CAV-FE	G	-	041.8	H. pylori	infectious diseases	240	23065	2	0	0	0.0346789	-0.102162	0.902884	0.107767	0.343138	1	0.999995
chr15.90866675.C.T	rs79742014	T	Protective	IP	T	FURIN	433.3	Cerebral ischemia	circulatory system	673	35763	3	0	0	1.39341	0.187438	1.20616	0.197724	0.343139	1	0.999995
chr17.42362183.A.G	rs744166	G	Risk factor; Severity	CAV	G	STAT3	300.11	Generalized anxiety disorder	mental disorders	901	18476	2	0	0	0.654033	-0.0482208	0.952923	0.0508669	0.34314	1	0.999995
chr10.28606315.C.T	rs12773860	T	Severity	CAV	T	WAC	053.1	Herpes zoster with nervous system complications	infectious diseases	183	27649	3	0	0	0.992597	-0.247363	0.780857	0.26094	0.343144	1	0.999995
chr2.196087686.G.A	rs2176724	A	Severity	CAV	A	-	704	Diseases of hair and hair follicles	dermatologic	1227	34538	3	0.00205599	6.97755	2.15002	0.0508195	1.05213	0.0536092	0.343148	1	0.999995
chr1.27373964.C.T	rs141300199	T	Severity	CAV	T	FCN3	261.4	Vitamin D deficiency	endocrine/metabolic	8659	25255	3	0	0	1.18937	0.239091	1.27009	0.252227	0.343169	1	0.999995
chr8.40324459.C.A	rs11779911	C	Severity	CAV	A	SIRLNT	427.21	Atrial fibrillation	circulatory system	1519	28013	3	0	0	0.525126	0.0417689	1.04265	0.0440636	0.343169	1	0.999995
chr1.90742957.A.C	rs2166172	C	Severity	CAV-FE	C	-	172.22	Squamous cell carcinoma	neoplasms	149	27702	2	0	0	0.112995	-0.118664	0.888106	0.125185	0.343173	1	0.999995
chr17.45714244.T.C	rs113661667	C	Risk factor	CAV-FE	C	LINC02210-CRHR1	735.2	Acquired toe deformities	musculoskeletal	473	35950	3	0.04926	59.356	4.92077	0.096488	1.1013	0.10179	0.343177	1	0.999995
chr11.2872637.A.G	rs10766439	A	Severity	CAV	A	-	738.4	Acquired spondylolisthesis	musculoskeletal	184	34919	3	0	0	1.29232	0.112951	1.11958	0.119159	0.343177	1	0.999995
chr6.147217556.A.G	rs116898161	G	Severity	CAV	G	STXBP5	695.4	Lupus (localized and systemic)	dermatologic	517	32059	3	0	0	0.468146	0.232791	1.26212	0.245586	0.34318	1	0.999995
chr9.21206606.C.G	rs28368148	G	Severity	CAV-FE	G	IFNA10	395	Heart valve disorders	circulatory system	1816	34821	3	0	0	0.0482673	-0.226257	0.797513	0.238693	0.343181	1	0.999995
chr22.43928847.C.G	rs738409	G	Protective*Conflicting; Severity*Conflicting	CAV	G	PNPLA3	634.1	Missed abortion/Hydatidiform mole	pregnancy complications	118	37863	3	3.05961e-06	12.5669	2.28746	0.149507	1.16126	0.157725	0.343183	1	0.999995
chr6.41534945.A.C	rs1886814	C	Severity	CAV-FE	C	FOXP4-AS1	426.9	Cardiac pacemaker/device in situ	circulatory system	980	29513	3	0.0159227	38.503	3.25219	0.0802022	1.08351	0.0846112	0.343185	1	0.999995
chr6.31572536.A.G	rs909253	G	Risk factor	CAV	G	TNF	262	Mineral deficiency NEC	endocrine/metabolic	101	9176	1	NA	NA	0	-0.164303	0.848485	0.173337	0.34319	1	0.999995
chr1.3081749.G.A	rs12745140	A	Severity	CAV	A	PRDM16	600	Hyperplasia of prostate	genitourinary	1974	34797	3	0.00720169	5.07914	2.10702	-0.0758987	0.92691	0.0800727	0.343194	1	0.999995
chr4.67964168.T.A	rs720009	A	Possible functional consequences	FCP + IP	A	TMPRSS11A	361	Retinal detachments and defects	sense organs	185	33833	3	0	0	0.907255	0.172005	1.18768	0.181465	0.343196	1	0.999995
chr12.52726315.TC.T	rs5798227	T	Risk factor	CAV	TC	-	598	Abnormal findings on examination of urine	genitourinary	379	38241	3	0	0	0.400907	-0.13807	0.871037	0.145665	0.343199	1	0.999995
chr8.38963809.A.G	rs10808999	G	Severity	CAV	A	PLEKHA2	112	Candidiasis	infectious diseases	435	7128	1	NA	NA	0	-0.198378	0.820059	0.209292	0.343202	1	0.999995
chr8.73355963.T.C	rs2010843	C	Severity	CAV	C	RDH10-AS1	418	Nonspecific chest pain	circulatory system	4177	17637	2	0.000101582	3.43524	1.03557	-0.0289542	0.971461	0.0305471	0.343204	1	0.999995
chr6.18015216.C.T	rs140247774	T	Severity	CAV	T	-	433.5	Cerebral aneurysm	circulatory system	158	35607	3	0	0	0.526214	-0.433149	0.648464	0.456981	0.343206	1	0.999995
chr4.143999443.G.A	rs7683365	A	Risk factor	FCP + IP	A	GYPB	592.1	Cystitis	genitourinary	621	28123	3	1.68548e-06	0	1.86223	0.0633742	1.06543	0.0668613	0.343208	1	0.999995
chrX.12889539.C.G	rs3853839	G	Severity; Risk factor	CAV-FE	G	TLR7	561.2	NA	NA	836	34686	3	0.0365841	71.5774	7.03664	0.0586104	1.06036	0.0618357	0.34321	1	0.999995
chr2.60480453.A.G	rs1123573	A	Severity	CAV-FE	G	BCL11A	362	Other retinal disorders	sense organs	1460	33671	3	0	0	1.08014	-0.0387259	0.962014	0.0408571	0.343213	1	0.999995
chr4.71762286.C.T	rs113574864	T	Severity	CAV	T	GC	714.1	Rheumatoid arthritis	musculoskeletal	788	35983	3	0	0	1.18413	0.0790385	1.08225	0.0833887	0.343215	1	0.999995
chr3.38894643.C.T	rs33985936	T	Severity	CAV	T	SCN11A	379.2	Disorders of vitreous body	sense organs	942	33683	3	1.23783e-07	6.39128	2.13655	-0.0589891	0.942717	0.0622368	0.343222	1	0.999995
chr5.124614711.G.T	rs4240376	G	Severity	CAV	T	-	402	NA	NA	834	37301	3	0.0110001	49.3092	3.94549	0.0577804	1.05948	0.0609619	0.343226	1	0.999995
chr2.112913801.G.T	rs3811046	T	Risk factor	CAV	G	IL37	496.3	Bronchiectasis	respiratory	239	22695	2	0.0174208	43.2209	1.76121	-0.101283	0.903677	0.10686	0.343227	1	0.999995
chr7.128954129.T.C	rs10488631	TCTA haplotype	Severity in European-Americans	CAV	C	IRF5	464	Acute sinusitis	respiratory	128	6636	1	NA	NA	0	-0.485843	0.615179	0.512598	0.343229	1	0.999995
chr1.205208489.G.A	rs11240388	G	Severity	CAV-FE	A	DSTYK	279	Disorders involving the immune mechanism	endocrine/metabolic	153	23721	2	0.112204	75.9678	4.16109	0.119432	1.12686	0.12601	0.343233	1	0.999995
chr4.44416575.T.C	rs35540967	C	Severity	CAV	C	KCTD8	519.8	Other diseases of respiratory system, NEC	respiratory	179	38107	3	0	0	1.10537	-0.216354	0.80545	0.228271	0.343234	1	0.999995
chr15.90866675.C.T	rs79742014	T	Protective	IP	T	FURIN	483	Acute bronchitis and bronchiolitis	respiratory	421	34096	3	0.0605577	30.1042	2.8614	0.225084	1.25243	0.237482	0.343235	1	0.999995
chr4.71742666.T.G	rs2282679	G	Severity	CAV	G	GC	380.4	Impacted cerumen	sense organs	793	36089	3	9.53564e-07	0	1.54339	0.063959	1.06605	0.067482	0.343235	1	0.999995
chr11.611919.C.G	rs702966	C	Severity in African-Americans	CAV	G	PHRF1	317.11	Alcoholic liver damage	mental disorders	209	24901	2	0	0	0.0122433	-0.102795	0.902312	0.108458	0.343239	1	0.999995
chr11.26675470.T.G	rs10835056	G	Severity	CAV	T	SLC5A12	365.1	Open-angle glaucoma	sense organs	288	33720	3	0.0191248	40.1975	3.34434	-0.0850249	0.918489	0.0897093	0.34324	1	0.999995
chr9.4329170.T.C	rs3895472	C	Severity	CAV	T	GLIS3	280	Iron deficiency anemias	hematopoietic	2711	28513	3	0.00913159	58.952	4.87234	-0.0419595	0.958909	0.0442716	0.343244	1	0.999995
chr12.106231175.T.A	rs12823094	A	Severity	CAV	A	-	600	Hyperplasia of prostate	genitourinary	1901	33317	3	0.0636789	78.88	9.46969	0.0493047	1.05054	0.0520221	0.343249	1	0.999995
chr5.159315942.T.G	rs3212227	T	Severity	FCP	G	IL12B	277	Other disorders of metabolism	endocrine/metabolic	780	36666	3	0	0	0.16946	0.0526786	1.05409	0.055582	0.34325	1	0.999995
chr17.42362183.A.G	rs744166	G	Risk factor; Severity	CAV	G	STAT3	519	Other diseases of respiratory system, not elsewhere classified	respiratory	245	28920	2	0	0	0.417037	0.090324	1.09453	0.0953069	0.343273	1	0.999995
chr5.180810828.C.T	rs113791144	T	Severity	CAV	T	-	496.1	Emphysema	respiratory	691	29634	3	0.00107149	0	1.8004	-0.105617	0.899769	0.111445	0.343281	1	0.999995
chr2.112913801.G.T	rs3811046	T	Risk factor	CAV	G	IL37	289.8	Polycythemia, secondary	hematopoietic	135	26242	2	0.00805623	17.4381	1.21121	0.128447	1.13706	0.135536	0.343283	1	0.999995
chr1.90742957.A.C	rs2166172	C	Severity	CAV-FE	C	-	290.16	Vascular dementia	mental disorders	124	22669	2	0.0371528	26.8868	1.36774	0.141783	1.15233	0.14961	0.343292	1	0.999995
chr7.117642566.G.A	rs77010898	A	Severity	CAV	A	CFTR	564	Functional digestive disorders	digestive	827	21479	2	0	0	0.000944293	0.447272	1.56404	0.471966	0.343294	1	0.999995
chr12.52726315.TC.T	rs5798227	T	Risk factor	CAV	TC	-	598.9	NA	NA	379	38244	3	0	0	0.400887	-0.13804	0.871064	0.145664	0.343304	1	0.999995
chr15.60902209.A.G	rs4774377	G	Risk factor	CAV-FE	G	RORA	149	Cancer of larynx, pharynx, nasal cavities	neoplasms	109	38135	3	0	0	1.25464	0.135704	1.14534	0.143201	0.343306	1	0.999995
chr17.35880776.C.T	rs2107538	T	Risk factor; Severity	FCP	T	CCL5	480.1	Bacterial pneumonia	respiratory	219	34070	3	0	0	1.77616	-0.107916	0.897703	0.113878	0.343308	1	0.999995
chr1.154454494.A.C	rs2228145	A	Risk factor	CAV	C	IL6R	172.22	Squamous cell carcinoma	neoplasms	149	27795	2	0.148001	74.3896	3.90466	0.113298	1.11997	0.119557	0.343309	1	0.999995
chr6.158608455.C.T	rs117665206	T	Severity	CAV	T	TMEM181	465.2	Acute pharyngitis	respiratory	1265	28427	3	0	0	0.190731	-0.341536	0.710678	0.360405	0.34331	1	0.999995
chrX.15602217.T.C	rs190509934	C	Protective	CAV	C	ACE2	401.1	Essential hypertension	circulatory system	15512	21989	3	0	0	1.50718	0.128601	1.13724	0.135707	0.343313	1	0.999995
chr12.57108399.C.T	rs324011	T	Risk factor; Severity	CAV	T	STAT6	158	Neoplasm of unspecified nature of digestive system	neoplasms	141	36455	3	0	0	0.18245	-0.130739	0.877447	0.137963	0.343313	1	0.999995
chr12.52726315.TC.T	rs5798227	T	Risk factor	CAV	TC	-	394.2	Mitral valve disease	circulatory system	364	34841	3	0.0077854	0	1.99913	-0.126293	0.881356	0.133274	0.343322	1	0.999995
chrX.15599938.A.G	rs2106809	G	Severity	CAV	G	ACE2	727.1	Synovitis and tenosynovitis	musculoskeletal	784	29422	3	0	0	0.436875	-0.0659304	0.936196	0.0695753	0.343327	1	0.999995
chrX.15581269.T.C	rs138390800	C	May destabilize ACE2 protein structure	FCP + IP	C	ACE2	550.2	Diaphragmatic hernia	digestive	343	36487	3	0	0	0.0232946	0.688997	1.99172	0.727088	0.343328	1	0.999995
chr4.71762286.C.T	rs113574864	T	Severity	CAV	T	GC	1010	NA	NA	21290	11981	3	0	0	0.448602	-0.0276567	0.972722	0.0291858	0.343328	1	0.999995
chr17.42362183.A.G	rs744166	G	Risk factor; Severity	CAV	G	STAT3	335	Multiple sclerosis	neurological	268	26642	2	0.0452331	69.4623	3.27464	0.0846356	1.08832	0.0893155	0.343332	1	0.999995
chr9.132278286.T.C	rs11243705	C	Severity	CAV	C	SETX	572	Ascites (non malignant)	digestive	323	32268	3	0.22328	68.345	6.31811	0.108468	1.11457	0.114468	0.343342	1	0.999995
chr10.52771475.C.T	rs1800450	T	Severity	CAV	T	MBL2	327.7	Sleep related movement disorders	neurological	301	30593	3	2.09303e-06	0	1.45892	0.113818	1.12055	0.120115	0.343345	1	0.999995
chr19.50379362.T.C	rs1405655	C	Severity	CAV-FE	T	NR1H2	284	Aplastic anemia	hematopoietic	103	6207	1	NA	NA	0	-0.135751	0.87306	0.143262	0.343347	1	0.999995
chr1.230710048.A.G	rs699	G	Severity	CAV	A	AGT	724.8	Other symptoms referable to back	musculoskeletal	189	21749	2	0	0	0.134887	-0.119154	0.887671	0.125748	0.343354	1	0.999995
chr13.22495675.AG.A	rs10714879	A	Severity	CAV	AG	-	008	Intestinal infection	infectious diseases	581	27930	2	0.0691248	70.1881	3.35437	0.0631583	1.0652	0.0666538	0.343355	1	0.999995
chr15.90879313.T.C	rs8039305	C	Risk factor	CAV-FE	C	FURIN	292	Neurological disorders	mental disorders	1268	25689	2	0.0045369	52.5352	2.10683	0.0412447	1.04211	0.0435274	0.343355	1	0.999995
chr5.157106730.T.C	rs35960726	C	Severity	CAV	C	HAVCR2	696.4	Psoriasis	dermatologic	663	31505	3	1.61251	28.3334	2.7907	0.576485	1.77977	0.608398	0.343361	1	0.999995
chr21.33252612.A.G	rs2236757	A	Severity	CAV-FE	A	IFNAR2	574.1	Cholelithiasis	digestive	713	35819	3	0	0	1.47557	-0.0569766	0.944616	0.0601312	0.343364	1	0.999995
chr1.31151182.G.C	rs12083278	C	Severity	CAV	G	-	459	Other disorders of circulatory system	circulatory system	831	33632	3	0.00146444	3.89844	2.08113	-0.0533847	0.948015	0.0563411	0.34337	1	0.999995
chr4.186082920.C.T	rs3775291	T	Risk factor; Severity	CAV-FE	T	TLR3	426.92	Cardiac defibrillator in situ	circulatory system	420	29630	3	0.0251715	44.8925	3.62927	0.0862249	1.09005	0.0910026	0.343385	1	0.999995
chr11.34482745.G.A	rs61882275	G	Severity	CAV	A	ELF5	727.6	Rupture of tendon, nontraumatic	musculoskeletal	148	29238	3	0	0	1.3724	0.118774	1.12612	0.125356	0.343387	1	0.999995
chr5.32750877.T.C	rs1173773	C	Protective	CAV	T	NPR3	465.2	Acute pharyngitis	respiratory	329	6522	1	NA	NA	0	0.0807705	1.08412	0.0852475	0.343393	1	0.999995
chr6.52200448.A.G	rs13192246	G	Severity	CAV	A	-	704.1	Alopecia	dermatologic	692	25968	2	0	0	0.00700503	0.0575719	1.05926	0.0607631	0.343394	1	0.999995
chr7.128938247.T.G	rs10488631	TCTA haplotype	Severity in European-Americans	CAV	T	IRF5	716	Other arthropathies	musculoskeletal	136	23735	2	0.00244148	6.81436	1.07313	0.117226	1.12437	0.123725	0.343399	1	0.999995
chr17.9267091.C.T	rs34761447	C	Severity	CAV	T	STX8	426.92	Cardiac defibrillator in situ	circulatory system	420	29266	3	0	0	0.234869	-0.170462	0.843275	0.179915	0.343404	1	0.999995
chr17.45714244.T.C	rs113661667	C	Risk factor	CAV-FE	C	LINC02210-CRHR1	722.6	Degeneration of intervertebral disc	musculoskeletal	436	33263	3	0.0041498	59.7181	4.96501	-0.0958529	0.908598	0.101169	0.343406	1	0.999995
chr14.76832814.C.CT	rs34279101	CT	Severity	CAV	CT	LRRC74A	627	Menopausal and postmenopausal disorders	genitourinary	1741	31005	3	0	0	0.207005	-0.0465285	0.954537	0.0491091	0.343409	1	0.999995
chr2.112913801.G.T	rs3811046	T	Risk factor	CAV	G	IL37	601	Inflammatory diseases of prostate	genitourinary	270	26757	2	0	0	0.218191	-0.0939859	0.910296	0.0992001	0.343416	1	0.999995
chr11.611919.C.G	rs702966	C	Severity in African-Americans	CAV	G	PHRF1	180.3	Cervical intraepithelial neoplasia [CIN] [Cervical dysplasia]	neoplasms	251	26748	2	0	0	0.0970504	0.0892561	1.09336	0.094208	0.343417	1	0.999995
chr21.41465921.C.T	rs62217525	C	Possible functional consequences	FCP + IP	T	TMPRSS2	687.1	Rash and other nonspecific skin eruption	dermatologic	2708	28859	3	0	0	0.847236	0.0761041	1.07907	0.0803266	0.343418	1	0.999995
chr9.131672331.T.G	rs12551879	G	Severity	CAV	G	RAPGEF1	250.3	Insulin pump user	endocrine/metabolic	2093	26892	3	0.0136169	50.0872	4.00699	-0.0604898	0.941303	0.0638466	0.343422	1	0.999995
chr1.154454494.A.C	rs2228145	A	Risk factor	CAV	C	IL6R	707.1	Decubitus ulcer	dermatologic	232	37686	3	0	0	1.77298	0.103856	1.10944	0.10962	0.343426	1	0.999995
chr10.76490426.T.C	rs114026383	C	Risk factor for European population	CAV	C	LRMDA	703.1	Ingrowing nail	dermatologic	249	34585	3	0	0	0.891455	-0.396326	0.672787	0.418323	0.343426	1	0.999995
chr14.72467521.C.T	rs12587980	T	Severity	CAV	T	RGS6	465	Acute upper respiratory infections of multiple or unspecified sites	respiratory	3995	28270	3	0	0	0.730749	0.024392	1.02469	0.0257459	0.343429	1	0.999995
chr9.4329170.T.C	rs3895472	C	Severity	CAV	T	GLIS3	401	Hypertension	circulatory system	15286	21336	3	0	0	0.273587	0.0269881	1.02736	0.0284864	0.343433	1	0.999995
chr6.52200448.A.G	rs13192246	G	Severity	CAV	A	-	612	Breast conditions, congenital or relating to hormones	genitourinary	239	25215	2	0.00511113	15.6006	1.18484	-0.0986212	0.906086	0.104097	0.343439	1	0.999995
chr1.46309111.A.G	rs41292543	G	Severity	CAV-FE	G	UQCRH	704.2	Hirsutism	dermatologic	165	34618	3	0	0	0.406649	-0.241892	0.785141	0.255326	0.343444	1	0.999995
chr7.128954129.T.C	rs10488631	TCTA haplotype	Severity in European-Americans	CAV	C	IRF5	585.1	Acute renal failure	genitourinary	554	7233	1	NA	NA	0	-0.233404	0.791833	0.246374	0.343457	1	0.999995
chr12.8608014.A.G	rs11613792	A	Severity	CAV	G	AICDA	585.1	Acute renal failure	genitourinary	1389	29737	3	0.033881	82.0576	11.1468	0.0452321	1.04627	0.0477456	0.343457	1	0.999995
chr22.24011037.T.C	rs11090305	C	Severity	CAV	C	-	454.11	Varicose veins of lower extremity, symptomtic	circulatory system	1115	29923	3	0	0	1.0302	0.0488369	1.05005	0.0515508	0.343458	1	0.999995
chr9.30504351.C.T	rs17775810	TT genotype	Protective	CAV	T	LINC01242	300.4	Dysthymic disorder	mental disorders	608	24058	3	0	0	1.29611	0.0835483	1.08714	0.0881919	0.343462	1	0.999995
chr12.106231175.T.A	rs12823094	A	Severity	CAV	A	-	740.9	Osteoarthrosis NOS	musculoskeletal	2781	29146	3	0	0	0.68262	0.0422329	1.04314	0.0445804	0.343465	1	0.999995
chr1.3081749.G.A	rs12745140	A	Severity	CAV	A	PRDM16	355.1	Chronic pain syndrome	neurological	597	34785	3	0.0142931	33.7699	3.01977	0.122704	1.13055	0.129525	0.343466	1	0.999995
chr7.54580201.A.C	rs622568	C	Severity; Risk factor	CAV-FE	C	-	275	Disorders of mineral metabolism	endocrine/metabolic	1176	37135	3	0.00859406	53.029	4.25794	-0.0463971	0.954663	0.0489764	0.343468	1	0.999995
chr14.76832814.C.CT	rs34279101	CT	Severity	CAV	CT	LRRC74A	296.22	Major depressive disorder	mental disorders	5932	24041	3	0.00038348	8.41885	2.18386	0.0266969	1.02706	0.0281811	0.34347	1	0.999995
chr4.25613313.G.A	-	HLA-A*02:02	Protective	IP	A	HLA-A	389.2	Conductive hearing loss	sense organs	113	34982	3	0	0	0.473339	-0.178054	0.836898	0.187955	0.343475	1	0.999995
chr12.52726315.TC.T	rs5798227	T	Risk factor	CAV	TC	-	536	Disorders of function of stomach	digestive	421	36013	3	0	0	1.38888	-0.117126	0.889473	0.12364	0.343478	1	0.999995
chr10.8988345.A.T	rs71481792	A	Severity	CAV	T	-	244.1	Secondary hypothyroidism	endocrine/metabolic	915	30602	3	4.10555e-06	0	1.95389	-0.0552649	0.946234	0.0583385	0.343478	1	0.999995
chr6.31575324.G.A	rs361525	G	Severity	CAV-FE	A	TNF	250	Diabetes mellitus	endocrine/metabolic	8327	26968	3	0	0	1.4494	0.043087	1.04403	0.0454837	0.343483	1	0.999995
chr4.67910532.T.C	rs9998258	T	Possible functional consequences	FCP + IP	C	TMPRSS11A	282.8	Other hemoglobinopathies	hematopoietic	135	29287	3	0	0	0.381003	0.304283	1.35565	0.321212	0.343488	1	0.999995
chr4.71742666.T.G	rs2282679	G	Severity	CAV	G	GC	389.4	Tinnitus	sense organs	405	35035	3	0.0491832	59.5098	4.93947	0.0863228	1.09016	0.0911271	0.343497	1	0.999995
chr2.195519781.A.G	rs74417002	G	Severity	CAV	G	-	327.32	Obstructive sleep apnea	neurological	2563	30577	3	0.0750731	79.396	9.70685	-0.0741422	0.92854	0.0782687	0.343497	1	0.999995
chr21.41508701.T.G	rs4283504	T	Possible functional consequences	FCP + IP	T	TMPRSS2	362.9	Retinal edema	sense organs	338	32748	3	0	0	1.05829	-0.147145	0.863169	0.155336	0.343502	1	0.999995
chr4.67964168.T.A	rs720009	A	Possible functional consequences	FCP + IP	A	TMPRSS11A	613.7	Other signs and symptoms in breast	genitourinary	111	24062	2	0	0	0.00609365	0.220628	1.24686	0.232916	0.343515	1	0.999995
chr8.38996464.C.A	rs7840270	C	Severity	CAV-FE	A	ADAM9	429.1	Heart transplant/surgery	circulatory system	114	33297	3	0	0	0.608371	0.135366	1.14496	0.142906	0.34352	1	0.999995
chr1.46309111.A.G	rs41292543	G	Severity	CAV-FE	G	UQCRH	478	Throat pain	respiratory	157	26709	3	0.291545	57.0029	4.65147	0.230953	1.2598	0.243821	0.343524	1	0.999995
chr4.67910532.T.C	rs9998258	T	Possible functional consequences	FCP + IP	C	TMPRSS11A	495.2	Asthma with exacerbation	respiratory	1440	29644	3	0.0256416	45.3054	3.65667	0.086319	1.09015	0.0911283	0.343524	1	0.999995
chr2.162267541.C.T	rs1990760	T	Risk factor; Severity	CAV	C	IFIH1	574	Cholelithiasis and cholecystitis	digestive	152	12908	1	NA	NA	0	0.111689	1.11816	0.117912	0.343526	1	0.999995
chr21.41473456.A.G	rs17854725	G	Severity	CAV	A	TMPRSS2	578.8	Hemorrhage of rectum and anus	digestive	262	11905	1	NA	NA	0	0.0846466	1.08833	0.0893632	0.343527	1	0.999995
chr7.117642566.G.A	rs77010898	A	Severity	CAV	A	CFTR	704	Diseases of hair and hair follicles	dermatologic	943	26250	2	0	0	0.00183458	0.495257	1.64092	0.522876	0.343547	1	0.999995
chr9.81442264.TCAG.T	rs1826292621	T	Severity	CAV	T	-	251.1	Hypoglycemia	endocrine/metabolic	334	24752	3	2.16043e-06	38.7108	3.26322	0.108705	1.11483	0.114767	0.343549	1	0.999995
chr10.98166813.G.T	rs10786398	T	Severity	CAV	T	R3HCC1L	395.6	Heart valve replaced	circulatory system	399	34552	3	0	0	0.292934	-0.0841468	0.919296	0.0888407	0.343555	1	0.999995
chr2.127137039.A.G	rs744373	G	Severity	CAV	G	-	764	Sciatica	symptoms	1926	32008	3	5.88894e-06	0	1.5979	-0.0330815	0.96746	0.0349272	0.343558	1	0.999995
chr9.78543197.A.G	rs7027911	A	Severity	CAV	A	-	345.3	Convulsions	neurological	101	12022	1	NA	NA	0	-0.136693	0.872238	0.144319	0.343559	1	0.999995
chr13.22495675.AG.A	rs10714879	A	Severity	CAV	AG	-	136	Other infectious and parasitic diseases	infectious diseases	362	27899	2	0	0	0.189403	-0.0829286	0.920417	0.087556	0.343562	1	0.999995
chr2.191909428.G.A	rs147509469	A	Risk factor for females	CAV	A	CAVIN2-AS1	580.1	Glomerulonephritis	genitourinary	180	32024	3	0	0	0.152382	-0.678385	0.507436	0.716239	0.343562	1	0.999995
chr4.67963885.A.G	rs17088850	G	Possible functional consequences	FCP + IP	G	TMPRSS11A	496.1	Emphysema	respiratory	233	6848	1	NA	NA	0	0.115297	1.12221	0.121732	0.343569	1	0.999995
chr15.60845514.G.A	rs17303202	A	Risk factor; Severity	CAV-FE	A	RORA	362.2	Degeneration of macula and posterior pole of retina	sense organs	713	33616	3	0	0	0.672978	-0.0594986	0.942237	0.0628201	0.343574	1	0.999995
chr17.35880776.C.T	rs2107538	T	Risk factor; Severity	FCP	T	CCL5	053.1	Herpes zoster with nervous system complications	infectious diseases	185	27841	3	0.00110276	14.5407	2.3403	0.109015	1.11518	0.115102	0.34358	1	0.999995
chr9.4329170.T.C	rs3895472	C	Severity	CAV	T	GLIS3	737.3	Kyphoscoliosis and scoliosis	musculoskeletal	269	35121	3	0.0253776	35.5081	3.10116	0.123151	1.13106	0.130031	0.34359	1	0.999995
chr19.39248147.C.T	rs12979860	C	Severity (C allele)*Conflicting; Risk factor (T allele)*Conflicting	CAV	T	IFNL4	705.8	Hyperhidrosis	dermatologic	152	25405	2	0	0	0.000202509	0.111676	1.11815	0.117914	0.343592	1	0.999995
chr7.117642566.G.A	rs77010898	A	Severity	CAV	A	CFTR	250.4	Abnormal glucose	endocrine/metabolic	1972	20970	2	0	0	0.00183631	-0.397777	0.671812	0.420001	0.343595	1	0.999995
chr5.180810828.C.T	rs113791144	T	Severity	CAV	T	-	260.2	severe protein-calorie malnutrition	endocrine/metabolic	140	25243	3	0.0152329	24.3735	2.64458	-0.2397	0.786864	0.253093	0.343597	1	0.999995
chr10.8988345.A.T	rs71481792	A	Severity	CAV	T	-	352.2	Facial nerve disorders [CN7]	neurological	176	34708	3	0	0	0.853881	0.119313	1.12672	0.12598	0.343597	1	0.999995
chr22.43928847.C.G	rs738409	G	Protective*Conflicting; Severity*Conflicting	CAV	G	PNPLA3	428.3	Heart failure with reduced EF [Systolic or combined heart failure]	circulatory system	1249	33600	3	0	0	0.0971255	0.047668	1.04882	0.0503316	0.343598	1	0.999995
chr21.41660268.A.T	rs2252109	A	Severity	CAV	T	-	459.9	Circulatory disease NEC	circulatory system	149	11436	1	NA	NA	0	0.111833	1.11833	0.118082	0.343602	1	0.999995
chr2.136948486.A.G	rs7605851	G	Severity	CAV-FE	G	THSD7B	704.1	Alopecia	dermatologic	905	34492	3	0.0312095	59.0629	4.88554	0.0715918	1.07422	0.0755929	0.343603	1	0.999995
chr15.60902209.A.G	rs4774377	G	Risk factor	CAV-FE	G	RORA	626.12	Excessive or frequent menstruation	genitourinary	712	30588	3	0	0	0.504315	0.0582834	1.06002	0.0615414	0.343608	1	0.999995
chr21.41464802.A.G	rs462574	A	Possible functional consequences	FCP + IP	A	TMPRSS2	479	Other upper respiratory disease	respiratory	1424	26505	3	0.0373715	68.0884	6.2673	-0.0549053	0.946575	0.0579752	0.343614	1	0.999995
chr6.105878879.T.A	rs9386484	T	Severity	CAV	A	-	531	Peptic ulcer (excl. esophageal)	digestive	442	32114	3	0.0226555	53.4204	4.29373	0.0688079	1.07123	0.0726551	0.343614	1	0.999995
chr10.52771466.C.T	rs1800451	T	Potential functional effect on protein	FCP + IP	T	MBL2	253	Disorders of the pituitary gland and its hypothalamic control	endocrine/metabolic	389	34947	3	0.0186967	1.84488	2.03759	-0.140195	0.869189	0.148033	0.343614	1	0.999995
chr1.244873270.T.C	rs12130553	C	Severity	CAV	T	-	783	Fever of unknown origin	symptoms	428	20222	2	0.00955908	33.05	1.49365	0.0748001	1.07767	0.0789826	0.343615	1	0.999995
chr1.156125675.T.C	rs581342	C	Severity	CAV	T	LMNA	214	Lipoma	neoplasms	109	8816	1	NA	NA	0	-0.138861	0.870349	0.146626	0.343617	1	0.999995
chr17.15965007.C.T	rs8081547	T	Risk factor	FCP + IP	T	ADORA2B	601	Inflammatory diseases of prostate	genitourinary	323	33707	3	0	0	0.654262	-0.100945	0.903982	0.106591	0.343619	1	0.999995
chr4.24511798.A.G	rs73246461	G	Severity	CAV	G	-	495.2	Asthma with exacerbation	respiratory	1414	28754	3	0	0	0.509111	-0.0523293	0.949016	0.0552561	0.343622	1	0.999995
chr11.320772.A.G	rs12252	G	Severity; Risk factor	CAV	G	IFITM3	365.1	Open-angle glaucoma	sense organs	282	32616	3	3.63329e-06	0	1.44114	0.10923	1.11542	0.11534	0.343626	1	0.999995
chr15.33615902.C.T	rs12593288	C	Severity	CAV	T	RYR3	242.1	Graves' disease	endocrine/metabolic	456	30893	3	0.109724	80.2215	10.112	0.0940216	1.09858	0.0992813	0.343628	1	0.999995
chr12.112919388.G.A	rs10774671	A	Severity (A allele); Protective (G allele)	CAV-FE	G	OAS1	530.1	Esophagitis, GERD and related diseases	digestive	5443	21354	2	0	0	0.501515	0.0225375	1.02279	0.0237983	0.343628	1	0.999995
chr10.43519603.G.T	rs10793436	G	Severity	CAV	T	-	614	Inflammatory diseases of female pelvic organs	genitourinary	573	25812	2	0	0	0.0248993	0.0587179	1.06048	0.062003	0.34363	1	0.999995
chr15.60810211.C.T	rs341419	T	Severity	CAV-FE	T	RORA	478	Throat pain	respiratory	155	26062	3	1.16442e-06	37.2717	3.18835	-0.142649	0.867058	0.150631	0.343634	1	0.999995
chr1.155197995.A.G	rs41264915	A	Severity	CAV-FE	G	THBS3	527	Diseases of the salivary glands	digestive	246	37211	3	0	0	0.792912	-0.127697	0.88012	0.134843	0.343635	1	0.999995
chrX.12888602.G.A	rs147244662	A	Severity; Severity for males	CAV-FE	A	TLR7	420.2	Pericarditis	circulatory system	181	37744	3	0	0	0.00077992	0.985453	2.67902	1.04062	0.343647	1	0.999995
chr14.35401887.C.T	rs696	CC genotype	Severity	CAV	T	NFKBIA	512.2	Painful respiration	respiratory	195	17866	2	0.0332851	56.5246	2.30015	0.0998087	1.10496	0.105397	0.343651	1	0.999995
chrX.15600857.A.G	rs73635825	G	Risk factor*Conflicting; Protective*Conflicting	FCP + IP	G	ACE2	539	Bariatric surgery	digestive	597	25228	2	0	0	0.459661	0.709865	2.03372	0.749617	0.343654	1	0.999995
chr2.167953627.G.A	rs7595310	A	Severity	CAV-FE	A	STK39	738	Other acquired musculoskeletal deformity	musculoskeletal	199	27123	2	0.0588764	68.5676	3.18143	0.107402	1.11338	0.113418	0.34366	1	0.999995
chr10.43519603.G.T	rs10793436	G	Severity	CAV	G	-	426	Cardiac conduction disorders	circulatory system	475	6668	1	NA	NA	0	-0.0664511	0.935709	0.0701734	0.343661	1	0.999995
chr17.63488670.G.A	rs4343	G	Severity; Risk factor	CAV	G	ACE	195	Cancer, suspected or other	neoplasms	318	23089	2	0	0	0.0477804	0.0820905	1.08555	0.0866892	0.343663	1	0.999995
chr4.153687301.A.G	rs1898830	G	Severity; Risk factor	CAV	G	TLR2	360	Disorders of the globe	sense organs	117	33872	3	0	0	0.279014	0.144522	1.15549	0.152619	0.343665	1	0.999995
chr7.22548762.C.T	rs13227460	T	Severity	CAV	T	STEAP1B	289.8	Polycythemia, secondary	hematopoietic	167	33554	3	0.0692495	50.038	4.00304	0.135382	1.14497	0.142968	0.34367	1	0.999995
chr9.21206606.C.G	rs28368148	G	Severity	CAV-FE	G	IFNA10	281	Other deficiency anemia	hematopoietic	355	29257	3	0	0	0.280533	0.437256	1.54845	0.461765	0.343678	1	0.999995
chrX.15564667.C.T	rs2074192	T	Severity (T allele); Severity for males > 50 y.o (T allele); Protective (C allele); Protective (CT genotype)	CAV	T	ACE2	335	Multiple sclerosis	neurological	329	34770	3	0	0	0.693534	0.082181	1.08565	0.0867906	0.343696	1	0.999995
chr15.90879313.T.C	rs8039305	C	Risk factor	CAV-FE	C	FURIN	772.3	Muscle weakness	symptoms	330	26834	2	0	0	0.475259	0.0771684	1.08022	0.0814973	0.343698	1	0.999995
chr7.107967457.C.T	rs2237698	T	Severity	CAV	T	LAMB1	622.1	Polyp of corpus uteri	genitourinary	258	37941	3	0	0	0.745925	0.123386	1.13132	0.130308	0.343702	1	0.999995
chr14.102356233.A.G	rs11160678	G	Severity	CAV	G	CINP	454.11	Varicose veins of lower extremity, symptomtic	circulatory system	1143	31471	3	0.0131551	57.7067	4.72888	-0.0459864	0.955055	0.0485665	0.343703	1	0.999995
chr4.166008836.A.T	rs17047200	TT genotype	Severity (TT genotype)*Conflicting; Risk factor (AA genotype)*Conflicting	CAV	T	TLL1	455	Hemorrhoids	circulatory system	1388	31168	3	0.00957343	51.7569	4.14567	-0.0491386	0.952049	0.0518957	0.343704	1	0.999995
chr2.167953627.G.A	rs7595310	A	Severity	CAV-FE	A	STK39	527	Diseases of the salivary glands	digestive	188	27853	2	0.222645	82.8137	5.81859	0.115131	1.12202	0.12159	0.343704	1	0.999995
chr10.43519603.G.T	rs10793436	G	Severity	CAV	G	-	740.1	Osteoarthritis; localized	musculoskeletal	1157	6786	1	NA	NA	0	0.0461287	1.04721	0.0487169	0.343704	1	0.999995
chr17.16948873.A.G	rs34557412	G	Severity	CAV	G	TNFRSF13B	428.1	Congestive heart failure (CHF) NOS	circulatory system	1110	34127	3	0	0	0.0458147	0.347095	1.41495	0.366572	0.343706	1	0.999995
chr1.109740350.G.T	rs1332018	T	Risk factor; Severity	CAV	G	GSTM3	709.2	Sicca syndrome	dermatologic	253	31941	3	0	0	1.30581	-0.0946881	0.909657	0.100002	0.343709	1	0.999995
chr5.142872984.C.T	rs10039856	C	Severity	CAV	T	ARHGAP26	792	Abnormal Papanicolaou smear of cervix and cervical HPV	genitourinary	474	34741	3	0	0	0.793643	-0.0781802	0.924798	0.0825679	0.343711	1	0.999995
chr8.40324459.C.A	rs11779911	C	Severity	CAV	A	SIRLNT	726.4	Calcaneal spur; Exostosis NOS	musculoskeletal	107	17629	2	0.0272012	28.8789	1.40605	0.148966	1.16063	0.157327	0.343713	1	0.999995
chr10.51197961.C.A	rs7897633	A	Severity in European-Americans	CAV	C	PRKG1	496.2	Chronic bronchitis	respiratory	811	29631	3	0	0	0.513945	-0.0556033	0.945914	0.0587245	0.343715	1	0.999995
chrX.15564175.T.C	rs41303171	C	Severity; Risk factor	CAV	C	ACE2	700	Corns and callosities	dermatologic	422	35972	3	0	0	0.182465	0.556315	1.74423	0.58756	0.343729	1	0.999995
chr19.39248147.C.T	rs12979860	C	Severity (C allele)*Conflicting; Risk factor (T allele)*Conflicting	CAV	T	IFNL4	726.1	Enthesopathy	musculoskeletal	962	22593	2	0	0	0.155521	0.0460487	1.04713	0.0486352	0.343731	1	0.999995
chr10.43519603.G.T	rs10793436	G	Severity	CAV	G	-	599.5	Frequency of urination and polyuria	genitourinary	598	6500	1	NA	NA	0	-0.0595878	0.942153	0.0629351	0.343734	1	0.999995
chr6.30887474.G.A	rs4618569	AG genotype	Severity	CAV	A	DDR1	289	Other diseases of blood and blood-forming organs	hematopoietic	809	34569	3	0.022693	67.5339	6.16027	0.0535959	1.05506	0.0566069	0.343737	1	0.999995
chr4.71742666.T.G	rs2282679	G	Severity	CAV	G	GC	796	Elevated prostate specific antigen [PSA]	genitourinary	627	35443	3	0	0	0.136097	0.0720343	1.07469	0.0760818	0.343741	1	0.999995
chr1.87162490.C.T	rs10873821	C	Severity	CAV	T	LINC01140	244.2	Acquired hypothyroidism	endocrine/metabolic	769	23260	2	0.0201061	72.6312	3.65379	-0.0567902	0.944792	0.0599812	0.343741	1	0.999995
chr10.52771475.C.T	rs1800450	T	Severity	CAV	T	MBL2	747.11	Cardiac shunt/ heart septal defect	congenital anomalies	146	38707	3	0.0311327	0	1.71243	-0.192819	0.824631	0.203655	0.343744	1	0.999995
chr14.55263686.C.T	rs10140801	T	Severity	CAV-FE	T	FBXO34-AS1	382	Otalgia	sense organs	225	27197	2	0.0461207	52.7764	2.11759	-0.0944229	0.909898	0.0997298	0.343747	1	0.999995
chr11.114726432.A.T	rs1712779	T	Severity	CAV-FE	T	-	792.1	Papanicolaou smear of cervix or vagina with atypical squamous cells	genitourinary	365	34972	3	0	0	0.369556	-0.0818551	0.921405	0.0864568	0.343754	1	0.999995
chr5.142872984.C.T	rs10039856	C	Severity	CAV	T	ARHGAP26	371.3	Inflammation of eyelids	sense organs	487	33393	3	0	0	0.925741	0.0794796	1.08272	0.0839479	0.343755	1	0.999995
chr9.87725456.A.T	rs56952354	A;T	Possible functional consequences	FCP + IP	T	CTSL	261	Vitamin deficiency	endocrine/metabolic	6981	19245	2	0	0	0.43686	-0.0802422	0.922893	0.0847546	0.343762	1	0.999995
chr21.41507982.C.A	rs75603675	A	Protective*Conflicting; Risk factor*Conflicting; Severity*Conflicting	CAV	A	TMPRSS2	624.9	stress incontinence, female	genitourinary	548	36387	3	0	0	0.00960447	0.0616937	1.06364	0.0651634	0.343764	1	0.999995
chr10.52771475.C.T	rs1800450	T	Severity	CAV	T	MBL2	286.2	Encounter for long-term (current) use of anticoagulants	hematopoietic	547	36026	3	0	0	0.983608	-0.101599	0.903391	0.107314	0.343766	1	0.999995
chr1.12207235.C.T	rs3397	T	Severity	CAV-FE	C	TNFRSF1B	790.6	Other abnormal blood chemistry	symptoms	1744	19055	2	0	0	0.210376	-0.0357599	0.964872	0.0377717	0.343771	1	0.999995
chr19.52830722.G.A	rs10411226	G	Severity	CAV	G	ZNF28	504	Other alveolar and parietoalveolar pneumonopathy	respiratory	374	30702	3	0	0	1.61446	0.0755527	1.07848	0.0798039	0.343777	1	0.999995
chr7.22728408.A.G	rs2069837	G	Severity	CAV-FE	G	IL6	624.9	stress incontinence, female	genitourinary	562	37716	3	0	0	0.117615	-0.100761	0.904149	0.106431	0.343779	1	0.999995
chr4.68840276.G.A	rs115162070	G	Severity	CAV	A	-	250	Diabetes mellitus	endocrine/metabolic	8278	26719	3	0.0302199	67.0027	6.0611	0.0482182	1.0494	0.0509316	0.343779	1	0.999995
chr13.112889041.C.T	rs9577175	T	Severity	CAV	T	ATP11A	709.7	Unspecified diffuse connective tissue disease	dermatologic	153	31710	3	0	0	1.05526	-0.14707	0.863233	0.155348	0.343784	1	0.999995
chr12.47879112.A.G	rs2228570	AG genotype	Severity	CAV	A	VDR	261	Vitamin deficiency	endocrine/metabolic	8385	22054	3	0.000593229	32.0209	2.94208	0.0194681	1.01966	0.0205642	0.343793	1	0.999995
chr2.60480453.A.G	rs1123573	A	Severity	CAV-FE	G	BCL11A	599.4	Urinary incontinence	genitourinary	1542	28952	3	0	0	0.201338	0.0382893	1.03903	0.0404453	0.343795	1	0.999995
chr6.45737076.T.A	rs16873740	A	Severity	CAV	A	-	288.11	Neutropenia	hematopoietic	280	34445	3	0	0	1.75018	0.103879	1.10947	0.109729	0.343797	1	0.999995
chr10.104263031.C.A	rs4925	A	Protective for neurological complications of long COVID	CAV	A	GSTO1	649	Other conditions or status of the mother complicating pregnancy, childbirth, or the puerperium	pregnancy complications	284	38523	3	0.00302456	0	1.71386	0.0999801	1.10515	0.105611	0.3438	1	0.999995
chr6.45737076.T.A	rs16873740	A	Severity	CAV	A	-	729	Other disorders of soft tissues	musculoskeletal	1175	29303	3	0	0	0.456658	-0.0549854	0.946499	0.0580839	0.343815	1	0.999995
chr6.52200448.A.G	rs13192246	G	Severity	CAV	A	-	502	Postinflammatory pulmonary fibrosis	respiratory	142	27593	2	0.00257833	6.64847	1.07122	0.125494	1.13371	0.132569	0.343829	1	0.999995
chr6.52200448.A.G	rs13192246	G	Severity	CAV	A	-	703	Diseases of nail, NOS	dermatologic	160	25968	2	0	0	0.208073	-0.120674	0.886323	0.127478	0.343831	1	0.999995
chr12.6845711.C.T	rs5443	T	protective	CAV	T	CDCA3	271	Disorders of carbohydrate transport and metabolism	endocrine/metabolic	2863	25693	2	0	0	0.396462	-0.0280807	0.97231	0.0296652	0.34385	1	0.999995
chr9.133251249.A.G	rs7849280	G	Protective	CAV	G	ABO	535	Gastritis and duodenitis	digestive	1115	35976	3	1.83029e-06	6.73528	2.14443	-0.0638326	0.938162	0.0674356	0.343857	1	0.999995
chr9.30504351.C.T	rs17775810	TT genotype	Protective	CAV	T	LINC01242	793.2	NA	NA	135	38631	3	0	0	1.13721	-0.176025	0.838597	0.185963	0.343865	1	0.999995
chr14.35401887.C.T	rs696	CC genotype	Severity	CAV	T	NFKBIA	1015	NA	NA	220	28967	2	0.0527887	67.3345	3.06133	-0.0953088	0.909092	0.10069	0.343865	1	0.999995
chr4.188627868.CTCT.C	rs1734523522	C	Severity	CAV	C	LINC01060	367.1	Myopia	sense organs	377	34198	3	0	0	0.355472	0.113671	1.12038	0.12009	0.343869	1	0.999995
chr11.784340.C.G	rs7104929	G	Severity	CAV-FE	G	-	574	Cholelithiasis and cholecystitis	digestive	937	36938	3	0.0139028	56.2347	4.56983	-0.049406	0.951795	0.0521963	0.343873	1	0.999995
chr3.149000300.G.T	rs76488148	T	Severity	CAV	T	GYG1	960	Poisoning by antibiotics	injuries & poisonings	315	36617	3	0	0	0.897161	-0.142795	0.866932	0.15086	0.343874	1	0.999995
chr14.76832814.C.CT	rs34279101	CT	Severity	CAV	CT	LRRC74A	296.2	Depression	mental disorders	6060	24041	3	0.000122404	0	1.95939	0.0264538	1.02681	0.027948	0.343874	1	0.999995
chr5.174562335.T.A	rs2220543	T	Severity	CAV	A	SUMO2P6	202	Cancer of other lymphoid, histiocytic tissue	neoplasms	246	38005	3	0.0134769	37.2816	3.18885	0.0901065	1.09429	0.0951963	0.343877	1	0.999995
chr6.105878879.T.A	rs9386484	T	Severity	CAV	A	-	619	Noninflammatory female genital disorders	genitourinary	1702	28807	3	7.01836e-07	0	1.90963	0.0375574	1.03827	0.0396789	0.343877	1	0.999995
chr2.136948486.A.G	rs7605851	G	Severity	CAV-FE	G	THSD7B	601	Inflammatory diseases of prostate	genitourinary	338	35314	3	0.00525812	25.6297	2.68924	0.122474	1.13029	0.129398	0.343901	1	0.999995
chrX.15587729.C.T	rs4646140	T	Severity	CAV	T	ACE2	174.1	Breast cancer [female]	neoplasms	1184	35831	3	0	0	0.585237	0.102569	1.10801	0.108373	0.343919	1	0.999995
chr17.63488670.G.A	rs4343	G	Severity; Risk factor	CAV	G	ACE	279.1	Immunity deficiency	endocrine/metabolic	121	23748	2	0	0	0.404697	-0.134637	0.874033	0.142254	0.343919	1	0.999995
chr7.107967457.C.T	rs2237698	T	Severity	CAV	T	LAMB1	514.2	Solitary pulmonary nodule	respiratory	1274	36203	3	0	0	0.734154	0.0584291	1.06017	0.0617351	0.343919	1	0.999995
chr7.128938247.T.G	rs10488631	TCTA haplotype	Severity in European-Americans	CAV	G	IRF5	433.2	Occlusion of cerebral arteries	circulatory system	167	12387	1	NA	NA	0	0.107466	1.11345	0.113547	0.343921	1	0.999995
chr21.41470664.C.T	rs61735794	T	Risk factor	CAV	T	TMPRSS2	244.4	Hypothyroidism NOS	endocrine/metabolic	3135	31230	3	2.2996e-07	24.065	2.63383	-0.0998811	0.904945	0.105533	0.343922	1	0.999995
chr17.49863303.C.T	rs77534576	T	Severity	CAV	T	-	531.2	Gastric ulcer	digestive	148	38426	3	0	0	0.743023	0.302094	1.35269	0.31919	0.343924	1	0.999995
chrX.15581240.G.A	rs147464721	A	Severity	CAV	A	ACE2	198.4	Secondary malignant neoplasm of liver	neoplasms	155	35225	3	0	0	0.000742514	0.984259	2.67583	1.03999	0.343939	1	0.999995
chr7.54580201.A.C	rs622568	C	Severity; Risk factor	CAV-FE	C	-	189.1	Cancer of kidney and renal pelvis	neoplasms	163	38790	3	0.0739325	57.777	4.73676	-0.124856	0.882624	0.131927	0.343941	1	0.999995
chr1.205208489.G.A	rs11240388	G	Severity	CAV-FE	A	DSTYK	202	Cancer of other lymphoid, histiocytic tissue	neoplasms	172	25306	2	0	0	0.0950548	0.113341	1.12001	0.11976	0.343944	1	0.999995
chr17.34252769.A.G	rs1024611	G	Risk factor	CAV	G	CCL2	279.11	Deficiency of humoral immunity	endocrine/metabolic	105	27625	2	0.0376946	38.0899	1.61525	0.142908	1.15362	0.151003	0.343948	1	0.999995
chr1.206773552.T.C	rs1800896	C	Severity	FCP	C	IL10	253.1	Pituitary hyperfunction	endocrine/metabolic	122	35129	3	0	0	0.064892	0.128287	1.13688	0.135554	0.34395	1	0.999995
chr10.22439346.T.C	-	HLA-A*02:02	Protective	IP	C	HLA-A	426.2	Atrioventricular [AV] block	circulatory system	274	29308	3	0	0	1.10545	0.186478	1.205	0.197042	0.34395	1	0.999995
chr6.147217556.A.G	rs116898161	G	Severity	CAV	G	STXBP5	279	Disorders involving the immune mechanism	endocrine/metabolic	281	36366	3	0	0	0.418831	-0.341202	0.710916	0.360531	0.343952	1	0.999995
chr8.38996464.C.A	rs7840270	C	Severity	CAV-FE	A	ADAM9	367.4	NA	NA	525	36599	3	0.00929631	37.0989	3.17959	-0.0656646	0.936445	0.0693852	0.343956	1	0.999995
chrX.12888602.G.A	rs147244662	A	Severity; Severity for males	CAV-FE	A	TLR7	740.9	Osteoarthrosis NOS	musculoskeletal	2876	31134	3	0	0	1.33869	0.542103	1.71962	0.572823	0.343959	1	0.999995
chr17.45995618.A.G	rs112572874	G	Risk factor	CAV-FE	G	MAPT	415.2	Chronic pulmonary heart disease	circulatory system	200	37914	3	0.00265206	3.92474	2.0817	0.150928	1.16291	0.159486	0.343977	1	0.999995
chr16.89196249.G.A	rs117169628	A	Severity	CAV	A	SLC22A31	275.5	Disorders of calcium/phosphorus metabolism	endocrine/metabolic	312	37214	3	0	0	1.42961	0.136014	1.1457	0.143727	0.343978	1	0.999995
chr6.52236941.T.C	rs763780	C	Protective	FCP	C	IL17F	345.3	Convulsions	neurological	622	35082	3	0	0	1.22893	0.107637	1.11364	0.113742	0.343979	1	0.999995
chr5.32750877.T.C	rs1173773	C	Protective	CAV	C	NPR3	535.2	Atrophic gastritis	digestive	187	27087	2	0.0252486	26.4856	1.36028	-0.104354	0.900906	0.110273	0.343983	1	0.999995
chr2.6013310.G.A	rs73910904	A	Risk factor	CAV	A	-	596.5	Functional disorders of bladder	genitourinary	499	37829	3	0	0	0.090516	-0.233422	0.791819	0.246663	0.343984	1	0.999995
chr14.94566450.G.A	rs2093266	A	Risk factor for acute kidney injury	CAV	A	SERPINA4	772.3	Muscle weakness	symptoms	569	36371	3	0	0	0.114771	0.0742716	1.0771	0.0784847	0.343986	1	0.999995
chr17.15965007.C.T	rs8081547	T	Risk factor	FCP + IP	T	ADORA2B	742	Derangement of joint, non-traumatic	musculoskeletal	156	34021	3	0	0	0.09571	-0.149817	0.860866	0.158317	0.343991	1	0.999995
chr21.41426103.C.A	rs17000900	A	Severity	CAV-FE	A	MX1	735.1	Flat foot	musculoskeletal	204	23236	2	0	0	0.00527154	0.118861	1.12621	0.125605	0.343992	1	0.999995
chrX.15599938.A.G	rs2106809	G	Severity	CAV	G	ACE2	276.12	Hyposmolality and/or hyponatremia	endocrine/metabolic	355	34281	3	0	0	1.23599	-0.098165	0.906499	0.103736	0.343996	1	0.999995
chr10.28606315.C.T	rs12773860	T	Severity	CAV	T	WAC	585.31	Renal dialysis	genitourinary	754	31686	3	0	0	0.249898	0.114243	1.12103	0.120727	0.343999	1	0.999995
chr2.195519781.A.G	rs74417002	G	Severity	CAV	G	-	379.2	Disorders of vitreous body	sense organs	941	33638	3	0.00431168	0	1.88731	0.110067	1.11635	0.116314	0.344003	1	0.999995
chr17.27263807.T.C	rs60811869	C	Severity	CAV	C	-	722	Intervertebral disc disorders	musculoskeletal	1465	33251	3	0	0	1.59639	-0.108648	0.897046	0.114816	0.344006	1	0.999995
chr14.102356233.A.G	rs11160678	G	Severity	CAV	G	CINP	185	Cancer of prostate	neoplasms	594	34891	3	0.0076101	31.4426	2.91726	-0.0665555	0.935611	0.0703347	0.344012	1	0.999995
chr9.87724615.A.G	rs3128509	A;G	Possible functional consequences	FCP + IP	A	CTSL	594.3	Calculus of ureter	genitourinary	107	27437	2	0	0	0.068608	0.133036	1.14229	0.140591	0.344014	1	0.999995
chr20.1135233.C.T	rs141024057	T	Severity	CAV	T	PSMF1	454.11	Varicose veins of lower extremity, symptomtic	circulatory system	950	24248	2	0	0	0.000580865	0.713652	2.04143	0.754184	0.344017	1	0.999995
chr3.27146807.G.A	rs17317135	G	Severity	CAV	A	NEK10	695.7	Prurigo and Lichen	dermatologic	298	31670	3	0	0	1.49002	-0.321844	0.724812	0.340125	0.34402	1	0.999995
chr21.33252612.A.G	rs2236757	A	Severity	CAV-FE	A	IFNAR2	362.9	Retinal edema	sense organs	334	32340	3	0	0	0.0736436	0.0826158	1.08612	0.0873091	0.344024	1	0.999995
chr21.33287378.C.T	rs8178521	T	Severity	CAV-FE	T	IL10RB	710	Osteomyelitis, periostitis, and other infections involving bone	musculoskeletal	251	35889	3	0	0	0.494327	0.119773	1.12724	0.126578	0.344027	1	0.999995
chr21.33287378.C.T	rs8178521	T	Severity	CAV-FE	T	IL10RB	710.1	Osteomyelitis	musculoskeletal	251	35889	3	0	0	0.494327	0.119773	1.12724	0.126578	0.344027	1	0.999995
chr19.50379362.T.C	rs1405655	C	Severity	CAV-FE	C	NR1H2	382	Otalgia	sense organs	229	27363	2	0.00614903	13.8278	1.16047	-0.0934257	0.910806	0.098734	0.344028	1	0.999995
chrX.15599938.A.G	rs2106809	G	Severity	CAV	G	ACE2	615	Endometriosis	genitourinary	154	36564	3	6.68108e-09	0	1.87915	0.12915	1.13786	0.136488	0.344028	1	0.999995
chr2.162267541.C.T	rs1990760	T	Risk factor; Severity	CAV	T	IFIH1	427.21	Atrial fibrillation	circulatory system	894	19046	2	0.00771127	46.5638	1.87139	-0.0567017	0.944876	0.0599239	0.344032	1	0.999995
chr9.21206606.C.G	rs28368148	G	Severity	CAV-FE	G	IFNA10	496.1	Emphysema	respiratory	692	29615	3	2.54636e-06	0	1.75244	0.349801	1.41879	0.36968	0.344033	1	0.999995
chr11.784340.C.G	rs7104929	G	Severity	CAV-FE	G	-	530.11	GERD	digestive	7117	28116	3	0	0	0.642426	0.0208911	1.02111	0.0220784	0.344034	1	0.999995
chr11.2872637.A.G	rs10766439	A	Severity	CAV	A	-	717	Polymyalgia Rheumatica	musculoskeletal	117	37991	3	0	0	0.748449	0.141093	1.15153	0.149113	0.344041	1	0.999995
chr4.67963489.G.A	rs6552134	G	Possible functional consequences	FCP + IP	G	TMPRSS11A	477	Epistaxis or throat hemorrhage	respiratory	245	20128	2	0.0315293	56.297	2.28817	-0.0923128	0.91182	0.0975608	0.344042	1	0.999995
chr14.35401887.C.T	rs696	CC genotype	Severity	CAV	T	NFKBIA	562.2	Diverticulitis	digestive	286	21417	2	0	0	0.0051076	-0.0835361	0.919858	0.0882851	0.344042	1	0.999995
chr12.47902438.G.T	rs11574024	T	Severity	CAV	T	VDR	555.21	Ulcerative colitis (chronic)	digestive	270	28301	3	0.0291245	32.9225	2.98162	0.164075	1.1783	0.173404	0.344044	1	0.999995
chr15.60845514.G.A	rs17303202	A	Risk factor; Severity	CAV-FE	A	RORA	277	Other disorders of metabolism	endocrine/metabolic	782	36701	3	0	0	0.0854042	-0.0562664	0.945287	0.0594654	0.344045	1	0.999995
chr8.124324323.T.C	rs72711165	C	Severity	CAV-FE	C	TMEM65	738.4	Acquired spondylolisthesis	musculoskeletal	192	36031	3	0	0	1.01406	0.29211	1.33925	0.308724	0.344055	1	0.999995
chr2.45584979.T.C	-	HLA-A*02:02	Protective	IP	T	HLA-A	613.5	Mastodynia	genitourinary	121	9030	1	NA	NA	0	-0.128788	0.879161	0.136114	0.344058	1	0.999995
chr11.320772.A.G	rs12252	G	Severity; Risk factor	CAV	G	IFITM3	796	Elevated prostate specific antigen [PSA]	genitourinary	605	33895	3	0	0	0.56958	0.0858593	1.08965	0.0907434	0.344059	1	0.999995
chr9.21131628.G.C	rs12236000	G	Severity	CAV	C	-	740.12	Osteoarthrosis, localized, secondary	musculoskeletal	149	30916	3	0	0	0.210581	-0.202636	0.816575	0.214166	0.344065	1	0.999995
chr1.31151182.G.C	rs12083278	C	Severity	CAV	G	-	256.4	Polycystic ovaries	endocrine/metabolic	389	32596	3	0	0	1.71978	0.0769593	1.08	0.0813402	0.344076	1	0.999995
chr12.52726315.TC.T	rs5798227	T	Risk factor	CAV	TC	-	789	Nausea and vomiting	symptoms	1472	35315	3	3.94529e-06	0	1.79249	-0.061586	0.940272	0.0650918	0.344077	1	0.999995
chr17.34252769.A.G	rs1024611	G	Risk factor	CAV	G	CCL2	300.4	Dysthymic disorder	mental disorders	611	24317	3	0	0	0.830857	0.0619067	1.06386	0.065431	0.344079	1	0.999995
chr4.68840276.G.A	rs115162070	G	Severity	CAV	A	-	585.1	Acute renal failure	genitourinary	1457	31828	3	0.0770755	64.5837	5.64711	0.0966044	1.10142	0.102104	0.344081	1	0.999995
chr7.107967457.C.T	rs2237698	T	Severity	CAV	T	LAMB1	253.2	Pituitary hypofunction	endocrine/metabolic	102	35042	3	0.318211	62.5374	5.33866	-0.23454	0.790934	0.247896	0.344086	1	0.999995
chr1.155197995.A.G	rs41264915	A	Severity	CAV-FE	G	THBS3	618.2	Uterine/Uterovaginal prolapse	genitourinary	197	38611	3	6.50383e-06	9.00432	2.19791	-0.150021	0.86069	0.158564	0.344088	1	0.999995
chr12.106231175.T.A	rs12823094	A	Severity	CAV	A	-	070.2	Viral hepatitis B	infectious diseases	411	26245	3	0	0	0.349907	-0.110501	0.895386	0.116794	0.34409	1	0.999995
chr2.127137039.A.G	rs744373	G	Severity	CAV	G	-	381	Otitis media and Eustachian tube disorders	sense organs	389	36097	3	0.0047655	24.4102	2.64586	0.0712761	1.07388	0.0753364	0.344096	1	0.999995
chr11.88436431.C.T	rs72953026	T	Severity	CAV-FE	T	-	361	Retinal detachments and defects	sense organs	187	33677	3	0.37506	71.6781	7.06167	-0.170691	0.843082	0.180415	0.344096	1	0.999995
chr12.47903511.T.C	rs11574018	C	Severity	CAV	C	VDR	300	Anxiety disorders	mental disorders	5310	24369	3	0	0	0.0112609	0.803267	2.23282	0.849031	0.344098	1	0.999995
chr21.33252612.A.G	rs2236757	A	Severity	CAV-FE	A	IFNAR2	215	Other benign neoplasm of connective and other soft tissue	neoplasms	445	35972	3	0.00250924	20.7654	2.52415	0.0722156	1.07489	0.0763301	0.344099	1	0.999995
chr5.180810828.C.T	rs113791144	T	Severity	CAV	T	-	726	Peripheral enthesopathies and allied syndromes	musculoskeletal	2622	29388	3	0.00846376	44.2077	3.58472	0.0520435	1.05342	0.0550097	0.344108	1	0.999995
chr6.52200448.A.G	rs13192246	G	Severity	CAV	A	-	599.9	Other abnormality of urination	genitourinary	425	21842	2	0	0	0.222334	-0.0743145	0.92838	0.0785509	0.344114	1	0.999995
chr19.24134099.G.A	rs10407383	A	Severity	CAV-FE	A	ZNF254	379	Other disorders of eye	sense organs	1075	33587	3	0.00386085	38.9623	3.27666	-0.0476322	0.953484	0.0503483	0.344121	1	0.999995
chr3.101705614.T.C	rs11919389	C	Risk factor	CAV	C	PDCL3P4	550.6	Incisional hernia	digestive	238	36358	3	0	0	1.6136	-0.0988867	0.905845	0.104526	0.344125	1	0.999995
chr1.155197995.A.G	rs41264915	A	Severity	CAV-FE	G	THBS3	703	Diseases of nail, NOS	dermatologic	244	34512	3	0.0203085	12.5909	2.28809	-0.124798	0.882675	0.131915	0.344125	1	0.999995
chr7.22728630.G.T	rs2066992	T	Protective	CAV-FE	T	IL6	277.7	Dysmetabolic syndrome X	endocrine/metabolic	226	36704	3	0.0325657	27.1005	2.7435	0.141564	1.15207	0.149638	0.344126	1	0.999995
chr2.112913801.G.T	rs3811046	T	Risk factor	CAV	T	IL37	280.1	Iron deficiency anemias, unspecified or not due to blood loss	hematopoietic	748	6202	1	NA	NA	0	-0.0645303	0.937508	0.0682113	0.344131	1	0.999995
chr17.45422978.G.C	rs1230082	G	Severity	CAV	G	ARHGAP27	735.21	Hammer toe (acquired)	musculoskeletal	233	27236	2	0.0112886	29.0572	1.40959	-0.0932528	0.910963	0.098573	0.344134	1	0.999995
chr4.67963885.A.G	rs17088850	G	Possible functional consequences	FCP + IP	G	TMPRSS11A	271	Disorders of carbohydrate transport and metabolism	endocrine/metabolic	1390	7558	1	NA	NA	0	0.0509795	1.0523	0.0538882	0.344136	1	0.999995
chr7.117559590.ATCT.A	rs113993960	A	Severity	CAV	A	CFTR	377	Disorders of optic nerve and visual pathways	sense organs	250	33555	3	0	0	0.00247063	0.965469	2.62602	1.02058	0.34415	1	0.999995
chr10.98166813.G.T	rs10786398	T	Severity	CAV	T	R3HCC1L	389.1	Sensorineural hearing loss	sense organs	1224	34697	3	0.00163204	38.197	3.23609	0.0483945	1.04958	0.0511576	0.344155	1	0.999995
chr12.52726315.TC.T	rs5798227	T	Risk factor	CAV	TC	-	303	Psychogenic and somatoform disorders	mental disorders	105	24336	3	0	0	0.153762	0.206275	1.22909	0.218053	0.344155	1	0.999995
chr9.133251249.A.G	rs7849280	G	Protective	CAV	G	ABO	599	Other symptoms/disorders or the urinary system	genitourinary	5126	28915	3	0	0	1.37912	0.0305952	1.03107	0.0323427	0.344165	1	0.999995
chr10.104263031.C.A	rs4925	A	Protective for neurological complications of long COVID	CAV	A	GSTO1	427.5	Arrhythmia (cardiac) NOS	circulatory system	146	29635	3	0	0	0.254616	-0.145319	0.864746	0.153621	0.344171	1	0.999995
chr2.195519781.A.G	rs74417002	G	Severity	CAV	G	-	274.11	Gouty arthropathy	endocrine/metabolic	328	38111	3	0.307731	54.8214	4.42688	-0.220852	0.801836	0.233478	0.344188	1	0.999995
chr8.40324459.C.A	rs11779911	C	Severity	CAV	A	SIRLNT	442	Other aneurysm	circulatory system	835	31565	3	0	0	0.473289	-0.0550302	0.946457	0.0581765	0.34419	1	0.999995
chr2.112913801.G.T	rs3811046	T	Risk factor	CAV	G	IL37	338	Pain	neurological	4495	22215	2	0.0030849	62.4978	2.66651	-0.0257448	0.974584	0.0272167	0.344192	1	0.999995
chrX.15602217.T.C	rs190509934	C	Protective	CAV	C	ACE2	798.1	Chronic fatigue syndrome	symptoms	358	30542	3	0	0	0.00159246	0.565813	1.76088	0.598168	0.344195	1	0.999995
chr1.230710048.A.G	rs699	G	Severity	CAV	G	AGT	338.1	Acute pain	neurological	174	11230	1	NA	NA	0	-0.105541	0.899837	0.111578	0.344202	1	0.999995
chr9.117713024.A.G	rs4986790	G	Severity	CAV	G	TLR4	593	Hematuria	genitourinary	1145	31993	3	0.0780813	77.2075	8.77482	0.082877	1.08641	0.0876176	0.344203	1	0.999995
chr6.45737076.T.A	rs16873740	A	Severity	CAV	A	-	261.2	Vitamin B-complex deficiencies	endocrine/metabolic	1713	25167	3	0	0	1.6534	-0.0473685	0.953736	0.0500781	0.344203	1	0.999995
chr5.32750877.T.C	rs1173773	C	Protective	CAV	C	NPR3	475.9	Postnasal drip	respiratory	534	20295	2	0	0	0.912744	0.0613515	1.06327	0.0648611	0.344204	1	0.999995
chr4.106022043.T.C	rs11729561	T	Severity	CAV	C	-	770	Myalgia and myositis unspecified	symptoms	687	37565	3	0	0	0.28663	-0.112149	0.893911	0.118565	0.344208	1	0.999995
chr1.3081749.G.A	rs12745140	A	Severity	CAV	A	PRDM16	280.1	Iron deficiency anemias, unspecified or not due to blood loss	hematopoietic	2236	28763	3	0	0	1.0624	-0.0738844	0.928779	0.0781124	0.344213	1	0.999995
chr15.60810211.C.T	rs341419	T	Severity	CAV-FE	T	RORA	274.11	Gouty arthropathy	endocrine/metabolic	318	37226	3	0	0	0.703617	0.0904421	1.09466	0.0956187	0.344219	1	0.999995
chr10.98166813.G.T	rs10786398	T	Severity	CAV	T	R3HCC1L	792.1	Papanicolaou smear of cervix or vagina with atypical squamous cells	genitourinary	363	34689	3	0	0	1.09892	-0.0939246	0.910351	0.0993006	0.344219	1	0.999995
chr6.160731787.C.T	rs4252128	T	Potential functional effect on protein	FCP + IP	T	PLG	352.1	Trigeminal nerve disorders [CN5]	neurological	116	35365	3	0	0	0.000779029	-0.959499	0.383085	1.01442	0.344221	1	0.999995
chr15.60902209.A.G	rs4774377	G	Risk factor	CAV-FE	G	RORA	291.4	Specific nonpsychotic mental disorders due to brain damage	mental disorders	200	34237	3	0	0	0.371998	-0.101544	0.903441	0.107358	0.344226	1	0.999995
chr15.60810211.C.T	rs341419	T	Severity	CAV-FE	T	RORA	366.2	Senile cataract	sense organs	1855	33576	3	0	0	0.243462	0.0400995	1.04091	0.0423956	0.344229	1	0.999995
chr13.102695866.A.G	rs599976	G	Severity	CAV-FE	G	METTL21C	241.2	Nontoxic multinodular goiter	endocrine/metabolic	822	31195	3	0	0	0.65532	0.0692788	1.07173	0.0732459	0.344231	1	0.999995
chr2.162267541.C.T	rs1990760	T	Risk factor; Severity	CAV	T	IFIH1	596.5	Functional disorders of bladder	genitourinary	356	24830	2	0	0	0.0698521	0.0833998	1.08698	0.0881763	0.344235	1	0.999995
chr5.180810828.C.T	rs113791144	T	Severity	CAV	T	-	288.2	Elevated white blood cell count	hematopoietic	439	34552	3	0	0	0.0459742	-0.12625	0.881394	0.133485	0.344251	1	0.999995
chr4.106022043.T.C	rs11729561	T	Severity	CAV	C	-	960	Poisoning by antibiotics	injuries & poisonings	319	36175	3	0	0	0.965494	-0.156706	0.854956	0.165687	0.344255	1	0.999995
chr16.89196249.G.A	rs117169628	A	Severity	CAV	A	SLC22A31	562.1	Diverticulosis	digestive	522	28326	3	0.134485	70.0701	6.68228	0.108472	1.11457	0.11469	0.344257	1	0.999995
chr10.89010241.T.C	rs982764	T	Severity	CAV-FE	C	FAS	558	Noninfectious gastroenteritis	digestive	744	28213	3	0.0196822	61.7556	5.22952	0.0538363	1.05531	0.0569222	0.344257	1	0.999995
chr4.67910402.G.A	rs4860265	G	Possible functional consequences	FCP + IP	G	TMPRSS11A	263	Other nutritional deficiency	endocrine/metabolic	207	24627	3	0	0	1.14427	-0.0998034	0.905015	0.105526	0.344266	1	0.999995
chr12.57108399.C.T	rs324011	T	Risk factor; Severity	CAV	T	STAT6	535.2	Atrophic gastritis	digestive	215	35729	3	1.64342e-06	14.9011	2.35021	0.101858	1.10723	0.107699	0.344267	1	0.999995
chr17.8109899.C.T	rs151256885	T	Severity	CAV	T	ALOXE3	562.1	Diverticulosis	digestive	519	28149	3	0	0	0.435464	-0.205951	0.813873	0.217764	0.344273	1	0.999995
chr1.173115604.T.G	rs17300100	G	Severity	CAV	G	-	260.6	Anorexia	endocrine/metabolic	353	24754	3	0.23623	69.8074	6.62413	0.163975	1.17819	0.173381	0.344276	1	0.999995
chr12.47844974.A.G	rs731236	AG and AA genotype	Severity	CAV	G	VDR	747.1	Cardiac congenital anomalies	congenital anomalies	323	38704	3	0.0178045	45.3148	3.65729	0.0792494	1.08247	0.0837955	0.344277	1	0.999995
chr16.3500977.C.G	rs2301762	G	Severity	CAV	G	CLUAP1	536	Disorders of function of stomach	digestive	421	35795	3	0	0	0.822522	0.164604	1.17893	0.17405	0.344288	1	0.999995
chr6.52200448.A.G	rs13192246	G	Severity	CAV	A	-	443.7	Peripheral angiopathy in diseases classified elsewhere	circulatory system	644	25088	2	0	0	0.56978	-0.0626171	0.939303	0.0662125	0.344302	1	0.999995
chr12.57108399.C.T	rs324011	T	Risk factor; Severity	CAV	T	STAT6	681.3	Cellulitis and abscess of arm/hand	dermatologic	107	33528	3	0.0578572	44.1305	3.57977	0.145825	1.15699	0.154198	0.344302	1	0.999995
chr7.22548762.C.T	rs13227460	T	Severity	CAV	T	STEAP1B	367.9	Blindness and low vision	sense organs	303	33832	3	0.0101915	6.10681	2.13008	0.107463	1.11345	0.113634	0.344303	1	0.999995
chr1.161517662.T.C	rs72717040	C	Risk factor	FCP + IP	C	FCGR2A	452.2	Deep vein thrombosis [DVT]	circulatory system	302	7682	1	NA	NA	0	0.294228	1.34209	0.311126	0.344309	1	0.999995
chr1.161517662.T.C	rs72717040	C	Risk factor	FCP + IP	C	FCGR2A	271	Disorders of carbohydrate transport and metabolism	endocrine/metabolic	1400	7604	1	NA	NA	0	-0.168792	0.844684	0.178488	0.344312	1	0.999995
chrX.15602217.T.C	rs190509934	C	Protective	CAV	C	ACE2	580.14	Chronic glomerulonephritis, NOS	genitourinary	123	32092	3	0	0	0.000769568	0.983596	2.67405	1.04011	0.344318	1	0.999995
chr13.22495675.AG.A	rs10714879	A	Severity	CAV	AG	-	610.4	Benign neoplasm of breast	genitourinary	142	25113	2	0	0	0.76493	0.124708	1.13282	0.131875	0.344327	1	0.999995
chr10.104263031.C.A	rs4925	A	Protective for neurological complications of long COVID	CAV	A	GSTO1	292	Neurological disorders	mental disorders	1738	35126	3	0.00306776	19.9289	2.49778	-0.0429588	0.957951	0.0454285	0.344334	1	0.999995
chr17.27263807.T.C	rs60811869	C	Severity	CAV	C	-	362.2	Degeneration of macula and posterior pole of retina	sense organs	710	33588	3	0	0	0.353417	0.134495	1.14396	0.142227	0.344335	1	0.999995
chr8.16932640.T.C	rs118072448	T	Severity	CAV	C	-	513.3	Hypoventilation	respiratory	107	25326	2	0	0	0.475105	0.371452	1.44984	0.392808	0.344336	1	0.999995
chr1.87162490.C.T	rs10873821	C	Severity	CAV	C	LINC01140	496.1	Emphysema	respiratory	233	6902	1	NA	NA	0	-0.0932627	0.910954	0.0986248	0.344337	1	0.999995
chr5.131995059.C.T	rs56162149	T	Severity	CAV-FE	T	ACSL6	601	Inflammatory diseases of prostate	genitourinary	267	26433	2	0.00595542	19.5969	1.24373	0.101863	1.10723	0.107722	0.344344	1	0.999995
chr10.22439346.T.C	-	HLA-A*02:02	Protective	IP	C	HLA-A	519.8	Other diseases of respiratory system, NEC	respiratory	180	37905	3	0	0	0.480702	-0.280093	0.755714	0.296202	0.344345	1	0.999995
chr2.167953627.G.A	rs7595310	A	Severity	CAV-FE	A	STK39	327.32	Obstructive sleep apnea	neurological	1792	22860	2	0.00601821	62.1017	2.63864	0.0378243	1.03855	0.0399997	0.344345	1	0.999995
chr4.68840276.G.A	rs115162070	G	Severity	CAV	A	-	255.1	Adrenal hyperfunction	endocrine/metabolic	137	34856	3	0	0	0.489555	-0.343697	0.709144	0.363465	0.344347	1	0.999995
chr17.63488670.G.A	rs4343	G	Severity; Risk factor	CAV	G	ACE	696	Psoriasis and related disorders	dermatologic	380	20716	2	0.0118758	36.613	1.57761	0.0738035	1.0766	0.0780487	0.344349	1	0.999995
chr22.22210343.A.T	rs5757427	T	Severity	CAV	A	IGLV10-54	433.21	Cerebral artery occlusion, with cerebral infarction	circulatory system	858	23226	3	0	0	1.29361	0.0559973	1.05759	0.0592189	0.344353	1	0.999995
chr1.244873270.T.C	rs12130553	C	Severity	CAV	C	-	379.2	Disorders of vitreous body	sense organs	224	9890	1	NA	NA	0	-0.0934893	0.910748	0.0988684	0.344356	1	0.999995
chr6.160731787.C.T	rs4252128	T	Potential functional effect on protein	FCP + IP	T	PLG	766	Neuralgia, neuritis, and radiculitis NOS	symptoms	752	32011	3	0	0	0.540906	0.17471	1.1909	0.184767	0.344367	1	0.999995
chr13.112889041.C.T	rs9577175	T	Severity	CAV	T	ATP11A	509	Respiratory failure, insufficiency, arrest	respiratory	262	36579	3	0	0	0.539735	-0.114691	0.891641	0.121293	0.344368	1	0.999995
chr4.106022043.T.C	rs11729561	T	Severity	CAV	C	-	153	Colorectal cancer	neoplasms	902	33806	3	4.63231e-06	0	1.91409	0.0887688	1.09283	0.0938788	0.344369	1	0.999995
chr14.55263686.C.T	rs10140801	T	Severity	CAV-FE	C	FBXO34-AS1	428.1	Congestive heart failure (CHF) NOS	circulatory system	366	8010	1	NA	NA	0	-0.105071	0.900261	0.111123	0.344384	1	0.999995
chr9.87726151.C.T	rs41312184	C;T	Possible functional consequences	FCP + IP	T	CTSL	560.2	Impaction of intestine	digestive	212	28389	3	0	0	0.133331	-0.482874	0.617007	0.510692	0.344388	1	0.999995
chr9.131672331.T.G	rs12551879	G	Severity	CAV	G	RAPGEF1	743.1	Osteoporosis	musculoskeletal	2448	34708	3	0.0106225	46.3516	3.72798	-0.0565365	0.945032	0.0597934	0.344389	1	0.999995
chr14.72467521.C.T	rs12587980	T	Severity	CAV	T	RGS6	740.2	Osteoarthrosis, generalized	musculoskeletal	201	30943	3	0	0	1.3698	-0.102448	0.902625	0.108352	0.344398	1	0.999995
chr12.132489230.GC.G	rs56106917	G	Severity	CAV	G	FBRSL1	112.3	Candidiasis of skin and nails	infectious diseases	207	31310	3	0	0	0.0466505	0.100757	1.10601	0.106563	0.3444	1	0.999995
chr21.41507982.C.A	rs75603675	A	Protective*Conflicting; Risk factor*Conflicting; Severity*Conflicting	CAV	A	TMPRSS2	415	Pulmonary heart disease	circulatory system	733	36601	3	0	0	1.24498	0.0525786	1.05399	0.0556091	0.344401	1	0.999995
chr21.41660268.A.T	rs2252109	A	Severity	CAV	T	-	701.2	Scar conditions and fibrosis of skin	dermatologic	113	11403	1	NA	NA	0	0.127247	1.1357	0.134582	0.344404	1	0.999995
chrX.12889539.C.G	rs3853839	G	Severity; Risk factor	CAV-FE	G	TLR7	615	Endometriosis	genitourinary	141	34366	3	0	0	0.518966	0.134329	1.14377	0.142073	0.344405	1	0.999995
chr19.50379362.T.C	rs1405655	C	Severity	CAV-FE	C	NR1H2	504	Other alveolar and parietoalveolar pneumonopathy	respiratory	327	27898	2	0	0	0.14442	0.0779146	1.08103	0.0824064	0.344407	1	0.999995
chr2.113129630.T.C	rs419598	C	Risk factor	CAV	C	IL1RN	535.2	Atrophic gastritis	digestive	215	35782	3	3.50888e-07	0	1.73758	0.109864	1.11613	0.116198	0.344408	1	0.999995
chr4.67963489.G.A	rs6552134	G	Possible functional consequences	FCP + IP	A	TMPRSS11A	707	Chronic ulcer of skin	dermatologic	319	8866	1	NA	NA	0	0.0944669	1.09907	0.0999132	0.344409	1	0.999995
chr4.44416575.T.C	rs35540967	C	Severity	CAV	C	KCTD8	740.12	Osteoarthrosis, localized, secondary	musculoskeletal	148	30965	3	0.0628632	6.40695	2.13691	0.228602	1.25684	0.241785	0.344416	1	0.999995
chr1.230710048.A.G	rs699	G	Severity	CAV	A	AGT	362.3	Other nondiabetic retinopathy	sense organs	204	21465	2	0.0489666	62.0271	2.63346	0.112047	1.11857	0.118509	0.344418	1	0.999995
chr10.98166813.G.T	rs10786398	T	Severity	CAV	T	R3HCC1L	743	Osteoporosis, osteopenia and pathological fracture	musculoskeletal	2642	34472	3	0	0	1.34383	0.0354329	1.03607	0.0374768	0.344423	1	0.999995
chr4.24511798.A.G	rs73246461	G	Severity	CAV	G	-	361	Retinal detachments and defects	sense organs	184	33066	3	0.0195933	18.6171	2.45752	0.136003	1.14568	0.143848	0.344424	1	0.999995
chr1.155066988.C.T	rs114301457	T	Severity	CAV	T	EFNA4	638	NA	NA	387	38773	3	0	0	0.000922158	1.0225	2.78013	1.08149	0.344427	1	0.999995
chr2.195994321.C.T	rs191631470	T	Severity	CAV	T	DNAH7	792.1	Papanicolaou smear of cervix or vagina with atypical squamous cells	genitourinary	365	34911	3	0	0	0.00156104	0.565667	1.76062	0.598303	0.344428	1	0.999995
chr4.67910532.T.C	rs9998258	T	Possible functional consequences	FCP + IP	C	TMPRSS11A	514	Abnormal findings examination of lungs	respiratory	957	36276	3	0.00576877	35.2778	3.09013	-0.114567	0.891752	0.121178	0.344433	1	0.999995
chr19.39248147.C.T	rs12979860	C	Severity (C allele)*Conflicting; Risk factor (T allele)*Conflicting	CAV	C	IFNL4	250.42	Other abnormal glucose	endocrine/metabolic	564	5989	1	NA	NA	0	-0.0624523	0.939458	0.0660566	0.344436	1	0.999995
chr1.27373964.C.T	rs141300199	T	Severity	CAV	T	FCN3	427.9	Palpitations	circulatory system	2385	29629	3	0	0	0.15778	0.377286	1.45832	0.399061	0.344438	1	0.999995
chr9.30504351.C.T	rs17775810	TT genotype	Protective	CAV	T	LINC01242	276	Disorders of fluid, electrolyte, and acid-base balance	endocrine/metabolic	2586	33867	3	0.0179301	63.0448	5.41196	-0.0428256	0.958078	0.0452978	0.344442	1	0.999995
chr6.12216733.A.G	rs10755709	A	Severity	CAV	G	-	281.11	Pernicious anemia	hematopoietic	136	28012	3	0	0	0.0285215	0.12303	1.13092	0.130132	0.344443	1	0.999995
chr11.88824823.A.G	rs10831496	G	Severity	CAV-FE	A	GRM5	686.1	Carbuncle and furuncle	dermatologic	141	21597	2	0	0	0.131202	0.134033	1.14343	0.141771	0.344444	1	0.999995
chr16.3500977.C.G	rs2301762	G	Severity	CAV	G	CLUAP1	281.11	Pernicious anemia	hematopoietic	139	29081	3	0	0	0.326796	0.253876	1.28901	0.268533	0.344446	1	0.999995
chr1.46309111.A.G	rs41292543	G	Severity	CAV-FE	G	UQCRH	507	Pleurisy; pleural effusion	respiratory	294	36848	3	0	0	0.81585	-0.170315	0.843399	0.18015	0.344449	1	0.999995
chr12.47879112.A.G	rs2228570	AG genotype	Severity	CAV	A	VDR	599.9	Other abnormality of urination	genitourinary	501	25180	3	0	0	0.156422	-0.0679736	0.934285	0.0718987	0.34445	1	0.999995
chr14.55263686.C.T	rs10140801	T	Severity	CAV-FE	T	FBXO34-AS1	442.11	Abdominal aortic aneurysm	circulatory system	363	25213	2	0	0	0.32662	-0.0799964	0.92312	0.0846159	0.344451	1	0.999995
chr21.41464802.A.G	rs462574	A	Possible functional consequences	FCP + IP	A	TMPRSS2	656	Other perinatal conditions of fetus or newborn	pregnancy complications	219	38697	3	0.0570425	35.3803	3.09503	0.128081	1.13664	0.135477	0.344452	1	0.999995
chr4.188627868.CTCT.C	rs1734523522	C	Severity	CAV	C	LINC01060	327.3	Sleep apnea	neurological	2790	30139	3	0	0	0.329302	-0.045461	0.955557	0.0480864	0.344454	1	0.999995
chr21.41473715.C.A	rs2298661	A	Protective	CAV-FE	A	TMPRSS2	352.1	Trigeminal nerve disorders [CN5]	neurological	117	35058	3	0	0	0.852786	-0.166516	0.84661	0.176133	0.344457	1	0.999995
chr6.160731787.C.T	rs4252128	T	Potential functional effect on protein	FCP + IP	T	PLG	715.1	Sacroiliitis NEC	musculoskeletal	336	36149	3	1.23389e-06	0	1.55408	-0.322647	0.72423	0.341282	0.344457	1	0.999995
chr1.155175305.G.A	rs7528026	A	Severity	CAV	A	TRIM46	278.11	Morbid obesity	endocrine/metabolic	3090	25836	3	0.0233459	16.5609	2.39696	-0.107721	0.897878	0.113944	0.344463	1	0.999995
chr21.41465040.G.A	rs17001042	A	Possible functional consequences	FCP + IP	A	TMPRSS2	530.2	Esophageal bleeding (varices/hemorrhage)	digestive	248	28392	3	0.892431	74.5874	7.87012	0.230045	1.25866	0.243336	0.344464	1	0.999995
chr11.71456403.G.T	rs12785878	G	Severity	CAV	G	NADSYN1	740	Osteoarthrosis	musculoskeletal	1159	11522	1	NA	NA	0	-0.0480099	0.953124	0.0507843	0.344471	1	0.999995
chr11.2872637.A.G	rs10766439	A	Severity	CAV	A	-	737	Curvature of spine	musculoskeletal	302	34919	3	0	0	1.33428	-0.0913284	0.912718	0.0966062	0.344471	1	0.999995
chr6.41534945.A.C	rs1886814	C	Severity	CAV-FE	C	FOXP4-AS1	573.9	Abnormal serum enzyme levels	digestive	1228	32750	3	0	0	0.710145	-0.0644497	0.937583	0.0681745	0.344473	1	0.999995
chr10.22439346.T.C	-	HLA-A*02:02	Protective	IP	C	HLA-A	610.8	Other specified benign mammary dysplasias	genitourinary	111	33086	3	0	0	0.0854741	0.278052	1.32056	0.294124	0.344475	1	0.999995
chr12.47902438.G.T	rs11574024	T	Severity	CAV	T	VDR	070.9	Hepatitis NOS	infectious diseases	116	27891	3	0	0	0.543676	-0.39779	0.671803	0.420783	0.344476	1	0.999995
chr13.41746691.T.A	rs10507497	A	Severity	CAV-FE	A	VWA8	257.1	Testicular hypofunction	endocrine/metabolic	571	35000	3	0	0	0.421559	0.0683667	1.07076	0.0723205	0.344491	1	0.999995
chr5.21768177.G.A	-	HLA-A*02:02	Protective	IP	A	HLA-A	722.6	Degeneration of intervertebral disc	musculoskeletal	426	32095	3	0	0	1.55786	-0.0739106	0.928755	0.0781851	0.344491	1	0.999995
chr10.52771482.G.A	rs5030737	A	Potential functional effect on protein	FCP + IP	A	MBL2	613.7	Other signs and symptoms in breast	genitourinary	112	24328	2	0	0	0.000422237	0.370379	1.44828	0.3918	0.344491	1	0.999995
chr12.6845711.C.T	rs5443	T	protective	CAV	C	CDCA3	282.5	Sickle cell anemia	hematopoietic	102	6210	1	NA	NA	0	0.156107	1.16895	0.165137	0.344497	1	0.999995
chr1.196673103.G.A	rs800292	A	Severity	CAV	A	CFH	241.2	Nontoxic multinodular goiter	endocrine/metabolic	552	23269	2	0	0	0.151696	-0.063961	0.938042	0.0676619	0.344504	1	0.999995
chr4.24511798.A.G	rs73246461	G	Severity	CAV	G	-	686.1	Carbuncle and furuncle	dermatologic	138	21070	2	0	0	0.0953125	0.166878	1.18161	0.176537	0.344512	1	0.999995
chr8.16932640.T.C	rs118072448	T	Severity	CAV	C	-	291.4	Specific nonpsychotic mental disorders due to brain damage	mental disorders	201	34659	3	0	0	0.208634	-0.246	0.781922	0.26024	0.344514	1	0.999995
chr15.90879313.T.C	rs8039305	C	Risk factor	CAV-FE	T	FURIN	270.3	Disorders of plasma protein metabolism	endocrine/metabolic	120	8159	1	NA	NA	0	-0.173362	0.840833	0.183397	0.344517	1	0.999995
chr15.90879313.T.C	rs8039305	C	Risk factor	CAV-FE	T	FURIN	296	Mood disorders	mental disorders	1508	5483	1	NA	NA	0	-0.0522477	0.949094	0.0552723	0.344517	1	0.999995
chr4.25613313.G.A	-	HLA-A*02:02	Protective	IP	A	HLA-A	281.11	Pernicious anemia	hematopoietic	139	29268	3	0.105779	52.256	4.18901	-0.165222	0.847705	0.174788	0.344521	1	0.999995
chr1.196673103.G.A	rs800292	A	Severity	CAV	A	CFH	531	Peptic ulcer (excl. esophageal)	digestive	357	29075	2	0	0	0.706095	-0.0773036	0.925609	0.0817795	0.344521	1	0.999995
chr4.153687301.A.G	rs1898830	G	Severity; Risk factor	CAV	G	TLR2	571.81	Portal hypertension	digestive	152	32670	3	0	0	0.00215394	0.120238	1.12777	0.1272	0.344522	1	0.999995
chr1.155197995.A.G	rs41264915	A	Severity	CAV-FE	G	THBS3	571.81	Portal hypertension	digestive	153	32786	3	0.0660186	45.8004	3.69007	0.155327	1.16804	0.164323	0.344528	1	0.999995
chr3.141689849.A.G	rs6440031	G	Severity	CAV	A	LINC02618	288.11	Neutropenia	hematopoietic	257	30757	3	0.211296	59.8246	4.97818	-0.203994	0.815468	0.215809	0.34453	1	0.999995
chr7.54580201.A.C	rs622568	C	Severity; Risk factor	CAV-FE	C	-	401.1	Essential hypertension	circulatory system	15441	21900	3	0	0	0.801429	-0.0201296	0.980072	0.0212958	0.344539	1	0.999995
chr17.27263807.T.C	rs60811869	C	Severity	CAV	C	-	301	Personality disorders	mental disorders	348	24295	3	0	0	1.09247	0.188895	1.20791	0.199839	0.344539	1	0.999995
chr21.33252612.A.G	rs2236757	A	Severity	CAV-FE	A	IFNAR2	428	Congestive heart failure; nonhypertensive	circulatory system	2123	32757	3	0	0	1.0254	0.0353374	1.03597	0.0373852	0.344544	1	0.999995
chr2.45584979.T.C	-	HLA-A*02:02	Protective	IP	T	HLA-A	368	Visual disturbances	sense organs	312	8426	1	NA	NA	0	-0.0810849	0.922115	0.085785	0.344552	1	0.999995
chr3.141689849.A.G	rs6440031	G	Severity	CAV	A	LINC02618	531.4	Peptic ulcer, site unspecified	digestive	271	34294	3	0	0	1.18014	-0.194424	0.823308	0.205696	0.344556	1	0.999995
chr1.31151182.G.C	rs12083278	C	Severity	CAV	G	-	612	Breast conditions, congenital or relating to hormones	genitourinary	327	30936	3	0.0368871	53.9273	4.34096	-0.0869435	0.916729	0.0919853	0.344562	1	0.999995
chr2.181488719.A.C	rs2034831	C	Severity	CAV	C	ITGA4	292.2	Mild cognitive impairment	mental disorders	213	34827	3	0.0622795	0	1.85208	-0.235175	0.790432	0.248816	0.344568	1	0.999995
chr8.38996464.C.A	rs7840270	C	Severity	CAV-FE	A	ADAM9	430	Intracranial hemorrhage	circulatory system	202	35015	3	0	0	0.607559	0.10152	1.10685	0.107409	0.344571	1	0.999995
chr2.113129630.T.C	rs419598	C	Risk factor	CAV	C	IL1RN	427.21	Atrial fibrillation	circulatory system	1581	29404	3	0	0	1.13955	-0.0462452	0.954808	0.048928	0.344573	1	0.999995
chr3.157438240.A.G	rs1840680	AG genotype)	Protective	CAV	A	PTX3	800.1	Fracture of neck of femur	injuries & poisonings	130	35178	3	0.0386166	38.1109	3.23159	-0.126248	0.881397	0.133573	0.34458	1	0.999995
chr4.71762286.C.T	rs113574864	T	Severity	CAV	T	GC	293.1	Swelling, mass, or lump in head and neck [Space-occupying lesion, intracranial NOS]	mental disorders	421	37686	3	0	0	0.514946	0.105282	1.11102	0.111392	0.344584	1	0.999995
chr3.38894643.C.T	rs33985936	T	Severity	CAV	T	SCN11A	626.1	Irregular menstrual cycle/bleeding	genitourinary	1982	31406	3	0	0	0.260141	-0.0447206	0.956265	0.0473161	0.344584	1	0.999995
chr13.22495675.AG.A	rs10714879	A	Severity	CAV	A	-	706.1	Acne	dermatologic	229	7558	1	NA	NA	0	0.119446	1.12687	0.126379	0.34459	1	0.999995
chr9.21131628.G.C	rs12236000	G	Severity	CAV	C	-	274.11	Gouty arthropathy	endocrine/metabolic	324	37902	3	0	0	0.0214717	-0.135237	0.873509	0.143088	0.344592	1	0.999995
chr12.8608014.A.G	rs11613792	A	Severity	CAV	G	AICDA	292.4	Altered mental status	mental disorders	291	32603	3	0.0104803	8.96036	2.19685	-0.09874	0.905978	0.104475	0.344605	1	0.999995
chr8.38996464.C.A	rs7840270	C	Severity	CAV-FE	A	ADAM9	464	Acute sinusitis	respiratory	516	27683	3	0.0772461	79.9619	9.981	0.0650086	1.06717	0.0687851	0.344609	1	0.999995
chr4.5820150.T.C	rs3774881	T	Severity	CAV	T	CRMP1	279.7	Other immunological findings	endocrine/metabolic	433	7075	1	NA	NA	0	-0.07671	0.926158	0.0811664	0.34461	1	0.999995
chr2.195994321.C.T	rs191631470	T	Severity	CAV	T	DNAH7	1010	NA	NA	21374	12004	3	0.0663464	56.4956	4.59723	0.114565	1.12139	0.121221	0.344612	1	0.999995
chr12.57108399.C.T	rs324011	T	Risk factor; Severity	CAV	T	STAT6	428.1	Congestive heart failure (CHF) NOS	circulatory system	1101	33853	3	0.00572289	39.8347	3.32417	-0.0505375	0.950718	0.0534743	0.344618	1	0.999995
chr12.52726315.TC.T	rs5798227	T	Risk factor	CAV	TC	-	706.8	Other specified diseases of sebaceous glands	dermatologic	1292	33117	3	0	0	1.16452	-0.0658654	0.936257	0.0696934	0.344621	1	0.999995
chrX.15564667.C.T	rs2074192	T	Severity (T allele); Severity for males > 50 y.o (T allele); Protective (C allele); Protective (CT genotype)	CAV	T	ACE2	301.2	Antisocial/borderline personality disorder	mental disorders	167	24146	3	0	0	0.394428	0.113278	1.11994	0.119862	0.344623	1	0.999995
chrX.15602217.T.C	rs190509934	C	Protective	CAV	C	ACE2	110.11	Dermatophytosis of nail	infectious diseases	1906	31380	3	0	0	0.562552	0.218315	1.24398	0.231007	0.344629	1	0.999995
chr10.52771466.C.T	rs1800451	T	Potential functional effect on protein	FCP + IP	T	MBL2	564.9	Personal history of diseases of digestive system	digestive	294	28239	3	1.76247e-06	0	1.51848	-0.148836	0.861711	0.157489	0.344631	1	0.999995
chr7.22728630.G.T	rs2066992	T	Protective	CAV-FE	T	IL6	296	Mood disorders	mental disorders	6649	24314	3	0.00078143	5.71765	2.12129	0.0314461	1.03195	0.0332749	0.344639	1	0.999995
chr2.127137039.A.G	rs744373	G	Severity	CAV	G	-	394.2	Mitral valve disease	circulatory system	364	34822	3	0	0	0.976129	0.0741175	1.07693	0.0784285	0.344643	1	0.999995
chr1.161544752.A.C	rs396991	C	Severity	CAV-FE	C	FCGR3A	695.42	Systemic lupus erythematosus	dermatologic	452	30108	3	0	0	1.30185	-0.0701939	0.932213	0.0742783	0.344653	1	0.999995
chr19.24134099.G.A	rs10407383	A	Severity	CAV-FE	A	ZNF254	745	Pain in joint	musculoskeletal	8693	24450	3	0.00131396	46.0098	3.70438	-0.0199823	0.980216	0.0211453	0.34466	1	0.999995
chr1.31151182.G.C	rs12083278	C	Severity	CAV	G	-	426.31	Right bundle branch block	circulatory system	127	27361	3	0	0	0.287933	0.129205	1.13792	0.136726	0.344661	1	0.999995
chrX.15596127.G.T	rs146598386	T	Severity	CAV	T	ACE2	172	Skin cancer	neoplasms	677	37267	3	0.407129	48.0802	3.8521	0.259872	1.29676	0.275004	0.34467	1	0.999995
chr22.22210343.A.T	rs5757427	T	Severity	CAV	A	IGLV10-54	585.34	Chronic Kidney Disease, Stage IV	genitourinary	793	20526	3	0.00469782	23.0936	2.60056	0.0560963	1.0577	0.0593629	0.344673	1	0.999995
chr5.142872984.C.T	rs10039856	C	Severity	CAV	T	ARHGAP26	292.4	Altered mental status	mental disorders	300	34868	3	0.0277211	47.9535	3.84272	0.0952279	1.09991	0.100774	0.344676	1	0.999995
chr11.611919.C.G	rs702966	C	Severity in African-Americans	CAV	G	PHRF1	433.1	Occlusion and stenosis of precerebral arteries	circulatory system	531	27279	2	0	0	0.279233	0.0625193	1.06452	0.0661606	0.344678	1	0.999995
chr11.88824823.A.G	rs10831496	G	Severity	CAV-FE	A	GRM5	279.1	Immunity deficiency	endocrine/metabolic	121	23713	2	0.172781	79.4593	4.86839	0.136512	1.14627	0.144464	0.344679	1	0.999995
chr2.195519781.A.G	rs74417002	G	Severity	CAV	G	-	368.9	Subjective visual disturbances	sense organs	259	35424	3	0	0	0.537636	0.200614	1.22215	0.212299	0.344679	1	0.999995
chr9.87726001.C.A	rs41307457	C;A	Possible functional consequences	FCP + IP	A	CTSL	561.1	NA	NA	2296	34166	3	3.08957e-07	0	1.5664	0.0530931	1.05453	0.0561858	0.344681	1	0.999995
chr8.38996464.C.A	rs7840270	C	Severity	CAV-FE	A	ADAM9	394	Rheumatic disease of the heart valves	circulatory system	505	33989	3	0.00611414	24.1352	2.63627	0.0642868	1.0664	0.068032	0.344685	1	0.999995
chr8.37849759.C.T	rs138763430	T	Severity	CAV	T	BRF2	696.42	Psoriatic arthropathy	dermatologic	149	23856	2	0	0	0.00125766	0.969425	2.63643	1.02591	0.344688	1	0.999995
chr18.69541156.T.C	rs12958013	T	Severity	CAV	C	DOK6	380.4	Impacted cerumen	sense organs	779	34944	3	0	0	1.09843	-0.0973109	0.907274	0.102981	0.344691	1	0.999995
chr9.133257521.T.TC	rs8176719	TC	Severity; Risk factor	CAV-FE	TC	ABO	278.11	Morbid obesity	endocrine/metabolic	3083	25817	3	0.0141516	77.3537	8.83148	0.0290874	1.02951	0.0307828	0.344698	1	0.999995
chr5.157106730.T.C	rs35960726	C	Severity	CAV	C	HAVCR2	800	Fracture of lower limb	injuries & poisonings	392	35239	3	0	0	0.390863	0.688363	1.99045	0.728506	0.344712	1	0.999995
chr11.126292948.C.T	rs8177374	T	Protective	CAV	T	TIRAP	427.9	Palpitations	circulatory system	2385	29651	3	0	0	0.217902	-0.0523434	0.949003	0.0553974	0.344725	1	0.999995
chr1.27373964.C.T	rs141300199	T	Severity	CAV	T	FCN3	571.51	Cirrhosis of liver without mention of alcohol	digestive	1267	32864	3	0	0	0.00292967	-0.953568	0.385364	1.00921	0.344725	1	0.999995
chr1.161517662.T.C	rs72717040	C	Risk factor	FCP + IP	C	FCGR2A	272.1	Hyperlipidemia	endocrine/metabolic	3267	5572	1	NA	NA	0	-0.136254	0.872621	0.144206	0.344731	1	0.999995
chr15.90879313.T.C	rs8039305	C	Risk factor	CAV-FE	C	FURIN	608	Other disorders of male genital organs	genitourinary	114	24858	2	0	0	0.0937038	-0.134381	0.874257	0.142224	0.344735	1	0.999995
chr10.52771466.C.T	rs1800451	T	Potential functional effect on protein	FCP + IP	T	MBL2	687	Symptoms affecting skin	dermatologic	505	29120	3	3.76507e-06	0	1.89254	0.101822	1.10719	0.107766	0.344738	1	0.999995
chr22.43928847.C.G	rs738409	G	Protective*Conflicting; Severity*Conflicting	CAV	G	PNPLA3	531.4	Peptic ulcer, site unspecified	digestive	294	37891	3	0.00530415	0	1.84528	0.0905494	1.09478	0.0958352	0.344739	1	0.999995
chr21.41660268.A.T	rs2252109	A	Severity	CAV	T	-	573.7	Abnormal results of function study of liver	digestive	153	10655	1	NA	NA	0	0.108954	1.11511	0.115317	0.344749	1	0.999995
chr4.44416575.T.C	rs35540967	C	Severity	CAV	C	KCTD8	721	Spondylosis and allied disorders	musculoskeletal	2257	33176	3	0.013385	41.7598	3.43406	0.0608959	1.06279	0.0644528	0.344754	1	0.999995
chr1.3081749.G.A	rs12745140	A	Severity	CAV	A	PRDM16	710	Osteomyelitis, periostitis, and other infections involving bone	musculoskeletal	250	35962	3	0.0452703	0	1.41301	0.200267	1.22173	0.211967	0.344758	1	0.999995
chr1.3081749.G.A	rs12745140	A	Severity	CAV	A	PRDM16	710.1	Osteomyelitis	musculoskeletal	250	35962	3	0.0452703	0	1.41301	0.200267	1.22173	0.211967	0.344758	1	0.999995
chr2.60480453.A.G	rs1123573	A	Severity	CAV-FE	G	BCL11A	626	Disorders of menstruation and other abnormal bleeding from female genital tract	genitourinary	2484	31391	3	0	0	0.819613	-0.0329372	0.967599	0.0348617	0.344764	1	0.999995
chr15.60845514.G.A	rs17303202	A	Risk factor; Severity	CAV-FE	A	RORA	425.1	Primary/intrinsic cardiomyopathies	circulatory system	797	37664	3	0	0	0.705015	-0.0559108	0.945623	0.0591779	0.344765	1	0.999995
chr2.60480453.A.G	rs1123573	A	Severity	CAV-FE	G	BCL11A	250.42	Other abnormal glucose	endocrine/metabolic	2132	26953	3	0	0	1.75894	0.0327083	1.03325	0.03462	0.344772	1	0.999995
chr1.214663607.G.A	rs143976001	A	Severity	CAV	A	CENPF	977	Personal history of allergy to medicinal agents	injuries & poisonings	529	24375	2	0	0	0.0340964	0.693771	2.00125	0.734326	0.344774	1	0.999995
chr16.3500977.C.G	rs2301762	G	Severity	CAV	G	CLUAP1	189	Cancer of urinary organs (incl. kidney and bladder)	neoplasms	300	38703	3	0	0	0.629052	0.193376	1.21334	0.20468	0.344776	1	0.999995
chr2.113129630.T.C	rs419598	C	Risk factor	CAV	C	IL1RN	245	Thyroiditis	endocrine/metabolic	950	31014	3	0.00532755	0	1.9685	-0.0528225	0.948548	0.0559105	0.344776	1	0.999995
chr22.24011037.T.C	rs11090305	C	Severity	CAV	C	-	041.1	Staphylococcus infections	infectious diseases	122	33882	3	0.0180688	23.7394	2.62259	0.134591	1.14407	0.142462	0.344787	1	0.999995
chr2.167953627.G.A	rs7595310	A	Severity	CAV-FE	A	STK39	071.1	HIV infection, symptomatic	infectious diseases	1667	21499	2	0.0149249	75.9233	4.1534	0.0408995	1.04175	0.0432915	0.344788	1	0.999995
chr14.80203237.T.C	rs225014	C	Severity	CAV	C	DIO2	600	Hyperplasia of prostate	genitourinary	1960	34490	3	0.00386065	46.9314	3.7687	-0.0362163	0.964432	0.0383344	0.344788	1	0.999995
chr17.35880776.C.T	rs2107538	T	Risk factor; Severity	FCP	T	CCL5	260.6	Anorexia	endocrine/metabolic	358	25117	3	0	0	0.345572	0.0780357	1.08116	0.0825995	0.344788	1	0.999995
chr9.87726001.C.A	rs41307457	C;A	Possible functional consequences	FCP + IP	A	CTSL	695.7	Prurigo and Lichen	dermatologic	296	32073	3	0	0	0.409343	0.121436	1.12912	0.128539	0.344791	1	0.999995
chr9.3320390.C.A	rs72699049	A	Severity	CAV	A	RFX3	792.1	Papanicolaou smear of cervix or vagina with atypical squamous cells	genitourinary	364	34865	3	0	0	0.00175889	-0.232097	0.792869	0.245677	0.3448	1	0.999995
chr15.90866675.C.T	rs79742014	T	Protective	IP	T	FURIN	303	Psychogenic and somatoform disorders	mental disorders	104	24242	3	0	0	0.000885399	0.429089	1.53586	0.454196	0.344801	1	0.999995
chr19.24134099.G.A	rs10407383	A	Severity	CAV-FE	A	ZNF254	153.2	Colon cancer	neoplasms	227	34504	3	0	0	0.452019	0.100471	1.10569	0.106351	0.344806	1	0.999995
chr7.22728630.G.T	rs2066992	T	Protective	CAV-FE	T	IL6	619.4	Noninflammatory disorders of vagina	genitourinary	1021	34506	3	0.0386719	59.6121	4.95198	0.0664666	1.06873	0.0703567	0.344807	1	0.999995
chr7.128938247.T.G	rs10488631	TCTA haplotype	Severity in European-Americans	CAV	G	IRF5	512.9	Other dyspnea	respiratory	927	9084	1	NA	NA	0	0.0481578	1.04934	0.0509769	0.344813	1	0.999995
chr9.21206606.C.G	rs28368148	G	Severity	CAV-FE	G	IFNA10	724.1	Disorders of sacrum	musculoskeletal	401	33304	3	0	0	1.23417	0.397471	1.48806	0.420741	0.344816	1	0.999995
