## Supplementary Table 15 for "A comprehensive knowledgebase of known and predicted human genetic variants associated with COVID-19 susceptibility and severity" (part 18 of 50)

### Sheet: Supplementary Table 15 (continued)
Supplementary Table 15. Transethnic meta-PheWAS
chr11.34482745.G.A	rs61882275	G	Severity	CAV	A	ELF5	250.7	Diabetic retinopathy	endocrine/metabolic	634	33487	3	2.52945e-06	0	1.70968	0.0589932	1.06077	0.0624472	0.344818	1	0.999995
chr19.39248147.C.T	rs12979860	C	Severity (C allele)*Conflicting; Risk factor (T allele)*Conflicting	CAV	T	IFNL4	513	Respiratory abnormalities	respiratory	120	29353	2	0	0	0.694315	-0.129284	0.878725	0.136856	0.344827	1	0.999995
chr22.49281538.G.A	rs62220604	G	Severity	CAV	A	-	257.1	Testicular hypofunction	endocrine/metabolic	560	33674	3	4.86614e-07	47.6093	3.81747	-0.07463	0.928087	0.0790013	0.344828	1	0.999995
chr9.81442264.TCAG.T	rs1826292621	T	Severity	CAV	T	-	735.1	Flat foot	musculoskeletal	207	23315	2	0.0363803	46.8073	1.87996	0.125503	1.13372	0.132859	0.344845	1	0.999995
chr5.132485305.G.A	rs17622656	A	Risk factor	FCP + IP	A	IRF1	078	Viral warts & HPV	infectious diseases	1131	27868	3	0.000415931	0	1.79483	-0.051587	0.949721	0.054611	0.34485	1	0.999995
chr7.22548762.C.T	rs13227460	T	Severity	CAV	T	STEAP1B	626.1	Irregular menstrual cycle/bleeding	genitourinary	1932	30629	3	0.053836	80.2259	10.1142	0.0492115	1.05044	0.0520968	0.344855	1	0.999995
chr4.67910532.T.C	rs9998258	T	Possible functional consequences	FCP + IP	C	TMPRSS11A	947	Urticaria	dermatologic	480	31091	3	1.55194e-07	0	1.71405	0.144245	1.15517	0.152705	0.344863	1	0.999995
chr4.5820150.T.C	rs3774881	T	Severity	CAV	C	CRMP1	480	Pneumonia	respiratory	864	23815	2	0.0531852	86.4628	7.38704	0.0552549	1.05681	0.058496	0.344866	1	0.999995
chr4.67963489.G.A	rs6552134	G	Possible functional consequences	FCP + IP	A	TMPRSS11A	741.2	Stiffness of joint	musculoskeletal	393	8259	1	NA	NA	0	0.0851568	1.08889	0.0901527	0.344871	1	0.999995
chr5.96909661.C.T	rs150892504	T	Severity	CAV	T	ERAP2	706.2	Sebaceous cyst	dermatologic	458	33137	3	0.804767	52.2008	4.18417	0.399946	1.49174	0.423412	0.344875	1	0.999995
chr11.26675470.T.G	rs10835056	G	Severity	CAV	T	SLC5A12	588	Disorders resulting from impaired renal function	genitourinary	483	31765	3	0.00732837	30.5688	2.88055	0.0645881	1.06672	0.0683779	0.344876	1	0.999995
chr2.167953627.G.A	rs7595310	A	Severity	CAV-FE	A	STK39	747	Cardiac and circulatory congenital anomalies	congenital anomalies	320	28830	2	0	0	0.226842	0.0866536	1.09052	0.0917397	0.344884	1	0.999995
chr21.41509390.C.G	rs12626358	G	Possible functional consequences	FCP + IP	G	TMPRSS2	301	Personality disorders	mental disorders	345	23879	3	0	0	1.18854	-0.0939666	0.910313	0.0994838	0.344892	1	0.999995
chr5.157106730.T.C	rs35960726	C	Severity	CAV	C	HAVCR2	278	Overweight, obesity and other hyperalimentation	endocrine/metabolic	9142	25876	3	0	0	0.388933	-0.243054	0.784229	0.257326	0.344894	1	0.999995
chr11.320836.C.T	rs34481144	T	Severity	CAV	T	IFITM3	628	Ovarian cyst	genitourinary	359	30041	3	0.0358528	49.8412	3.98733	-0.0925222	0.911629	0.0979549	0.344895	1	0.999995
chr15.100233816.G.A	rs143434383	A	Risk factor	CAV	A	ADAMTS17	425	Cardiomyopathy	circulatory system	869	37680	3	0	0	0.325342	0.31097	1.36475	0.329239	0.344908	1	0.999995
chr1.12192898.T.G	rs1061622	T	Severity	CAV-FE	G	TNFRSF1B	536.3	Gastroparesis	digestive	284	36008	3	0	0	1.04385	-0.107161	0.898381	0.113459	0.344919	1	0.999995
chrX.15564667.C.T	rs2074192	T	Severity (T allele); Severity for males > 50 y.o (T allele); Protective (C allele); Protective (CT genotype)	CAV	T	ACE2	727.1	Synovitis and tenosynovitis	musculoskeletal	782	29141	3	0	0	0.0280058	0.0546892	1.05621	0.0579035	0.34492	1	0.999995
chr17.63488670.G.A	rs4343	G	Severity; Risk factor	CAV	A	ACE	427.3	Other specified cardiac dysrhythmias	circulatory system	137	10522	1	NA	NA	0	-0.122263	0.884915	0.12945	0.344922	1	0.999995
chr2.162267541.C.T	rs1990760	T	Risk factor; Severity	CAV	T	IFIH1	728.7	Fasciitis	musculoskeletal	677	18332	2	0	0	0.587522	0.0602019	1.06205	0.0637416	0.344931	1	0.999995
chrX.15566297.A.G	rs4646179	G	Severity	CAV	G	ACE2	560	Intestinal obstruction without mention of hernia	digestive	337	28372	3	0	0	0.223855	0.233871	1.26348	0.247627	0.344942	1	0.999995
chr21.41509390.C.G	rs12626358	G	Possible functional consequences	FCP + IP	G	TMPRSS2	008	Intestinal infection	infectious diseases	722	36845	3	0	0	0.284406	-0.0616254	0.940235	0.0652507	0.344944	1	0.999995
chr21.41464802.A.G	rs462574	A	Possible functional consequences	FCP + IP	A	TMPRSS2	368	Visual disturbances	sense organs	1134	35217	3	0.0327867	70.9441	6.88328	-0.0594948	0.94224	0.0629947	0.344945	1	0.999995
chr9.87726151.C.T	rs41312184	C;T	Possible functional consequences	FCP + IP	T	CTSL	362.26	Macular puckering of retina	sense organs	325	33674	3	0.0126233	0	1.88417	0.285111	1.32991	0.301891	0.344958	1	0.999995
chr22.43928847.C.G	rs738409	G	Protective*Conflicting; Severity*Conflicting	CAV	G	PNPLA3	592.11	Acute cystitis	genitourinary	554	31477	3	1.49766e-06	0	1.83648	0.0662417	1.06848	0.070142	0.344968	1	0.999995
chr11.126292948.C.T	rs8177374	T	Protective	CAV	T	TIRAP	536.3	Gastroparesis	digestive	285	36054	3	0	0	0.0618397	0.141403	1.15189	0.149729	0.344969	1	0.999995
chr11.2872637.A.G	rs10766439	A	Severity	CAV	A	-	276.4	Acid-base balance disorder	endocrine/metabolic	191	33188	3	0	0	0.464781	0.11013	1.11642	0.116617	0.344978	1	0.999995
chr5.1211624.A.G	rs76067074	G	Severity	CAV-FE	G	SLC6A19	528.1	Stomatitis and mucositis	digestive	121	36582	3	0	0	0.0436671	-0.396722	0.672521	0.42009	0.344979	1	0.999995
chr3.1052111.C.G	rs1504061	G	Severity	CAV	G	-	274.1	Gout	endocrine/metabolic	804	37890	3	0.0440068	58.0558	4.76824	0.0950839	1.09975	0.100685	0.34498	1	0.999995
chr6.52236941.T.C	rs763780	C	Protective	FCP	C	IL17F	697	Sarcoidosis	dermatologic	540	32372	3	0	0	1.0583	0.112253	1.1188	0.118866	0.344981	1	0.999995
chr21.41509390.C.G	rs12626358	G	Possible functional consequences	FCP + IP	G	TMPRSS2	722	Intervertebral disc disorders	musculoskeletal	1449	32750	3	0.0424122	82.1303	11.1921	-0.0459728	0.955068	0.0486816	0.344987	1	0.999995
chr1.196673103.G.A	rs800292	A	Severity	CAV	A	CFH	724.2	Disorders of coccyx	musculoskeletal	276	25271	2	0.0263091	58.2079	2.3928	-0.0884011	0.915394	0.09361	0.344988	1	0.999995
chr5.21768177.G.A	-	HLA-A*02:02	Protective	IP	A	HLA-A	687.4	Disturbance of skin sensation	dermatologic	1503	28110	3	0.0291258	73.9804	7.68651	-0.042353	0.958531	0.0448492	0.344994	1	0.999995
chr13.23084699.A.G	rs1984162	G	Severity	CAV	G	-	261.4	Vitamin D deficiency	endocrine/metabolic	8631	25204	3	0	0	1.32825	0.0206703	1.02089	0.0218886	0.344996	1	0.999995
chr12.8058591.T.C	rs7842	C	Risk factor; Severity	CAV	C	C3AR1	317.11	Alcoholic liver damage	mental disorders	258	32015	3	0.115441	76.0048	8.33499	0.0898136	1.09397	0.0951072	0.344996	1	0.999995
chr5.159315942.T.G	rs3212227	T	Severity	FCP	G	IL12B	172.21	Basal cell carcinoma	neoplasms	276	27821	2	0	0	0.127074	-0.101815	0.903197	0.107817	0.344999	1	0.999995
chr10.104263031.C.A	rs4925	A	Protective for neurological complications of long COVID	CAV	A	GSTO1	452.2	Deep vein thrombosis [DVT]	circulatory system	771	31993	3	0	0	0.394136	0.0625396	1.06454	0.0662264	0.345001	1	0.999995
chr11.611919.C.G	rs702966	C	Severity in African-Americans	CAV	G	PHRF1	277.7	Dysmetabolic syndrome X	endocrine/metabolic	188	27911	2	0	0	0.094263	-0.104907	0.900408	0.111092	0.345002	1	0.999995
chr9.87726151.C.T	rs41312184	C;T	Possible functional consequences	FCP + IP	T	CTSL	374	Other disorders of eyelids	sense organs	442	33651	3	0.139843	39.7414	3.31903	0.245775	1.27861	0.260266	0.345005	1	0.999995
chr10.52340585.A.T	rs1441121	T	Severity	CAV	A	-	790.6	Other abnormal blood chemistry	symptoms	2978	31452	3	7.1583e-08	8.85043	2.1942	0.0298032	1.03025	0.0315604	0.345005	1	0.999995
chr6.18015216.C.T	rs140247774	T	Severity	CAV	T	-	427.8	Sinoatrial node dysfunction (Bradycardia)	circulatory system	279	29377	3	0.267481	0	1.87518	-0.265115	0.767118	0.28075	0.345011	1	0.999995
chr5.86011821.T.G	rs4424029	G	Severity	CAV	G	-	733.4	Aseptic necrosis of bone	musculoskeletal	171	31898	3	0	0	1.79339	-0.116816	0.889749	0.123705	0.345011	1	0.999995
chr1.155066988.C.T	rs114301457	T	Severity	CAV	T	EFNA4	764	Sciatica	symptoms	1930	32036	3	1.8318e-06	0	1.97766	0.389885	1.47681	0.412881	0.345015	1	0.999995
chr9.21131628.G.C	rs12236000	G	Severity	CAV	C	-	618.2	Uterine/Uterovaginal prolapse	genitourinary	196	38450	3	0	0	1.84252	-0.173152	0.84101	0.183365	0.345015	1	0.999995
chr7.22728630.G.T	rs2066992	T	Protective	CAV-FE	T	IL6	608	Other disorders of male genital organs	genitourinary	176	33906	3	0.0171489	0	1.72425	-0.181116	0.834338	0.191801	0.345019	1	0.999995
chr17.42362183.A.G	rs744166	G	Risk factor; Severity	CAV	A	STAT3	585.1	Acute renal failure	genitourinary	553	7206	1	NA	NA	0	0.0656576	1.06786	0.0695335	0.345037	1	0.999995
chr4.106022043.T.C	rs11729561	T	Severity	CAV	C	-	369	Infection of the eye	sense organs	836	32896	3	0.00560154	6.18288	2.13181	0.0933928	1.09789	0.0989062	0.345039	1	0.999995
chr13.102695866.A.G	rs599976	G	Severity	CAV-FE	G	METTL21C	288	Diseases of white blood cells	hematopoietic	467	34523	3	0	0	0.141288	-0.0967742	0.907761	0.102487	0.34504	1	0.999995
chr7.117611595.T.G	rs150212784	G	Severity	CAV	G	CFTR	525	Other diseases of the teeth and supporting structures	digestive	129	28095	2	0	0	0.000186878	0.96537	2.62576	1.02237	0.345045	1	0.999995
chr2.136948486.A.G	rs7605851	G	Severity	CAV-FE	G	THSD7B	255	Disorders of adrenal glands	endocrine/metabolic	478	35020	3	0.0802069	62.6041	5.34818	0.101301	1.10661	0.107283	0.345048	1	0.999995
chr11.320836.C.T	rs34481144	T	Severity	CAV	T	IFITM3	389.4	Tinnitus	sense organs	393	33529	3	0	0	0.222269	0.0822404	1.08572	0.0870977	0.345051	1	0.999995
chr12.6845711.C.T	rs5443	T	protective	CAV	C	CDCA3	594	Urinary calculus	genitourinary	224	9197	1	NA	NA	0	0.104378	1.11002	0.110543	0.345055	1	0.999995
chr2.216660263.A.C	rs2270360	A	Severity	CAV	C	IGFBP2	681	Superficial cellulitis and abscess	dermatologic	1578	30914	3	0	0	0.44902	0.0461689	1.04725	0.0488965	0.345059	1	0.999995
chr5.21768177.G.A	-	HLA-A*02:02	Protective	IP	A	HLA-A	694	Dyschromia and Vitiligo	dermatologic	850	31130	3	0.000107466	0	1.49939	0.0522593	1.05365	0.0553468	0.34506	1	0.999995
chr5.86011821.T.G	rs4424029	G	Severity	CAV	G	-	442.11	Abdominal aortic aneurysm	circulatory system	409	33099	3	0	0	0.398354	-0.0745651	0.928147	0.0789706	0.345061	1	0.999995
chr12.47844974.A.G	rs731236	AG and AA genotype	Severity	CAV	G	VDR	250.7	Diabetic retinopathy	endocrine/metabolic	635	33660	3	0.00145238	0	1.66764	0.0588099	1.06057	0.0622851	0.345064	1	0.999995
chr10.22439346.T.C	-	HLA-A*02:02	Protective	IP	C	HLA-A	362.6	Peripheral retinal degenerations	sense organs	201	33326	3	0.0927105	39.5898	3.3107	0.218289	1.24395	0.231188	0.345065	1	0.999995
chr3.141689849.A.G	rs6440031	G	Severity	CAV	A	LINC02618	357	Inflammatory and toxic neuropathy	neurological	1094	32468	3	0	0	0.506078	0.083944	1.08757	0.0889044	0.345065	1	0.999995
chr11.88824823.A.G	rs10831496	G	Severity	CAV-FE	A	GRM5	596	Other disorders of bladder	genitourinary	433	24890	2	0	0	0.138874	0.074565	1.07742	0.0789724	0.345072	1	0.999995
chr10.8988345.A.T	rs71481792	A	Severity	CAV	T	-	781.2	Abnormal posture	symptoms	179	37414	3	0	0	1.47403	-0.128883	0.879077	0.136502	0.345075	1	0.999995
chr1.161544752.A.C	rs396991	C	Severity	CAV-FE	C	FCGR3A	209	Neuroendocrine tumors	neoplasms	181	36777	3	0.00213353	4.29136	2.08968	0.104547	1.11021	0.110727	0.345076	1	0.999995
chr6.52200448.A.G	rs13192246	G	Severity	CAV	A	-	394.7	Disease of tricuspid valve	circulatory system	121	26069	2	0	0	0.279894	-0.138837	0.87037	0.147047	0.345083	1	0.999995
chr7.117611595.T.G	rs150212784	G	Severity	CAV	G	CFTR	519.8	Other diseases of respiratory system, NEC	respiratory	151	28934	2	0	0	0.000494158	0.966231	2.62802	1.02337	0.345085	1	0.999995
chr6.6924962.A.C	rs6933436	C	Severity	CAV	C	-	960	Poisoning by antibiotics	injuries & poisonings	313	35802	3	1.67779e-06	7.22707	2.1558	0.0814751	1.08489	0.0862936	0.345087	1	0.999995
chr1.205208489.G.A	rs11240388	G	Severity	CAV-FE	A	DSTYK	617	NA	NA	916	23731	2	0	0	0.0821931	-0.0517875	0.949531	0.0548507	0.345091	1	0.999995
chr14.35401887.C.T	rs696	CC genotype	Severity	CAV	C	NFKBIA	614.5	Inflammatory disease of cervix, vagina, and vulva	genitourinary	320	8575	1	NA	NA	0	-0.082646	0.920677	0.0875353	0.345096	1	0.999995
chr4.67964168.T.A	rs720009	A	Possible functional consequences	FCP + IP	A	TMPRSS11A	475	Chronic sinusitis	respiratory	1930	26488	3	0.0069507	41.2882	3.40647	-0.0655152	0.936585	0.0693919	0.345102	1	0.999995
chr1.20166359.C.T	rs72663004	T	Severity	CAV	T	PLA2G2C	345.3	Convulsions	neurological	622	35075	3	0.037188	43.1311	3.51686	0.124692	1.1328	0.132072	0.345105	1	0.999995
chr1.12207235.C.T	rs3397	T	Severity	CAV-FE	C	TNFRSF1B	427.2	Atrial fibrillation and flutter	circulatory system	1128	16969	2	0.00824088	63.3052	2.72518	0.0461395	1.04722	0.0488704	0.345109	1	0.999995
chr17.45995618.A.G	rs112572874	G	Risk factor	CAV-FE	G	MAPT	938	Dermatitis due to solar radiation	dermatologic	119	23534	2	0	0	0.930885	-0.161126	0.851184	0.170663	0.345109	1	0.999995
chr5.159315942.T.G	rs3212227	T	Severity	FCP	G	IL12B	270.32	Paraproteinemia	endocrine/metabolic	255	36472	3	0	0	0.679258	-0.0965453	0.907969	0.10226	0.34511	1	0.999995
chr13.19647239.G.A	rs191299359	A	Severity	CAV	A	MPHOSPH8	702	Degenerative skin conditions and other dermatoses	dermatologic	885	34484	3	0	0	0.00117517	1.01525	2.76006	1.07535	0.345111	1	0.999995
chr2.112913801.G.T	rs3811046	T	Risk factor	CAV	G	IL37	242	Thyrotoxicosis with or without goiter	endocrine/metabolic	598	23313	2	0.0708875	87.7469	8.16122	-0.0638614	0.938135	0.0676418	0.345113	1	0.999995
chr8.38996464.C.A	rs7840270	C	Severity	CAV-FE	A	ADAM9	555	Inflammatory bowel disease and other gastroenteritis and colitis	digestive	918	27640	3	0.00298594	1.36075	2.02759	0.0477978	1.04896	0.0506277	0.345117	1	0.999995
chr8.124324323.T.C	rs72711165	C	Severity	CAV-FE	C	TMEM65	295.1	Schizophrenia	mental disorders	488	24350	3	0	0	0.825071	-0.23023	0.794351	0.243862	0.34512	1	0.999995
chr4.67910402.G.A	rs4860265	G	Possible functional consequences	FCP + IP	G	TMPRSS11A	335	Multiple sclerosis	neurological	323	34243	3	0	0	0.420667	0.0788242	1.08201	0.083493	0.345128	1	0.999995
chrX.15581269.T.C	rs138390800	C	May destabilize ACE2 protein structure	FCP + IP	C	ACE2	703.1	Ingrowing nail	dermatologic	206	22365	2	0	0	0.00068593	0.972283	2.64397	1.02987	0.345129	1	0.999995
chr11.114726432.A.T	rs1712779	T	Severity	CAV-FE	T	-	306	Other mental disorder	mental disorders	752	24334	3	0	0	0.352953	-0.056207	0.945343	0.0595376	0.34514	1	0.999995
chr9.87726001.C.A	rs41307457	C;A	Possible functional consequences	FCP + IP	A	CTSL	550.4	Umbilical hernia	digestive	397	36141	3	0.133748	68.0517	6.26011	-0.128492	0.879421	0.136108	0.345149	1	0.999995
chr10.89010241.T.C	rs982764	T	Severity	CAV-FE	C	FAS	619.1	Noninflammatory disorders of ovary, fallopian tube, and broad ligament	genitourinary	111	34340	3	0.0406091	33.1905	2.99359	-0.14682	0.863449	0.155524	0.345151	1	0.999995
chr8.124324323.T.C	rs72711165	C	Severity	CAV-FE	C	TMEM65	292	Neurological disorders	mental disorders	1739	35117	3	0.106452	63.5762	5.49092	0.119179	1.12657	0.126244	0.345153	1	0.999995
chr17.42362183.A.G	rs744166	G	Risk factor; Severity	CAV	A	STAT3	452	Other venous embolism and thrombosis	circulatory system	362	7735	1	NA	NA	0	-0.0812975	0.921919	0.0861182	0.345158	1	0.999995
chr15.90866675.C.T	rs79742014	T	Protective	IP	T	FURIN	429.2	Abnormal function study of cardiovascular system	circulatory system	347	33998	3	0	0	0.704345	-0.342577	0.709938	0.362895	0.345163	1	0.999995
chr13.22495675.AG.A	rs10714879	A	Severity	CAV	A	-	495.2	Asthma with exacerbation	respiratory	388	6798	1	NA	NA	0	0.0916796	1.09601	0.0971177	0.345167	1	0.999995
chr14.76832814.C.CT	rs34279101	CT	Severity	CAV	CT	LRRC74A	275.53	Disorders of phosphorus metabolism	endocrine/metabolic	112	36833	3	0	0	0.913993	-0.180571	0.834793	0.191288	0.345182	1	0.999995
chr6.31153649.G.A	rs143334143	A	Severity; Risk factor	CAV-FE	A	CCHCR1	687.2	NA	NA	302	38202	3	0	0	0.177835	-0.146698	0.863555	0.155408	0.345194	1	0.999995
chr9.117713024.A.G	rs4986790	G	Severity	CAV	G	TLR4	740.1	Osteoarthritis; localized	musculoskeletal	3759	31130	3	0	0	0.384577	-0.0505493	0.950707	0.0535507	0.345194	1	0.999995
chrX.15566297.A.G	rs4646179	G	Severity	CAV	G	ACE2	149	Cancer of larynx, pharynx, nasal cavities	neoplasms	112	39061	3	1.88694	37.7831	3.21456	0.573444	1.77437	0.607496	0.345197	1	0.999995
chr14.102356233.A.G	rs11160678	G	Severity	CAV	G	CINP	681	Superficial cellulitis and abscess	dermatologic	1667	33297	3	0.00158367	16.9347	2.40774	-0.0373096	0.963378	0.0395258	0.345205	1	0.999995
chr5.32750877.T.C	rs1173773	C	Protective	CAV	C	NPR3	514	Abnormal findings examination of lungs	respiratory	692	27347	2	0	0	0.319364	-0.0547127	0.946757	0.0579628	0.345207	1	0.999995
chr8.38996464.C.A	rs7840270	C	Severity	CAV-FE	A	ADAM9	599.2	Retention of urine	genitourinary	553	28231	3	0.0470176	77.8895	9.04548	0.0633958	1.06545	0.0671633	0.345218	1	0.999995
chr6.45737076.T.A	rs16873740	A	Severity	CAV	A	-	427.22	Atrial flutter	circulatory system	337	29528	3	0.0277498	45.7281	3.68515	0.0995684	1.10469	0.105486	0.34522	1	0.999995
chr7.117559590.ATCT.A	rs113993960	A	Severity	CAV	A	CFTR	333.4	Torsion dystonia	neurological	132	26551	2	0.947412	54.339	2.19005	0.559069	1.74904	0.592301	0.345224	1	0.999995
chr1.173115604.T.G	rs17300100	G	Severity	CAV	G	-	250.4	Abnormal glucose	endocrine/metabolic	2634	26388	3	0.0081636	34.884	3.07144	-0.056172	0.945377	0.0595112	0.345226	1	0.999995
chr6.41534945.A.C	rs1886814	C	Severity	CAV-FE	C	FOXP4-AS1	136	Other infectious and parasitic diseases	infectious diseases	502	37111	3	0	0	1.12917	-0.108789	0.896919	0.115258	0.345234	1	0.999995
chr6.31153649.G.A	rs143334143	A	Severity; Risk factor	CAV-FE	A	CCHCR1	528	Diseases of the oral soft tissues, excluding lesions specific for gingiva and tongue	digestive	376	37323	3	1.83791e-06	0	1.98475	-0.128318	0.879574	0.135949	0.345238	1	0.999995
chr15.33615902.C.T	rs12593288	C	Severity	CAV	T	RYR3	136	Other infectious and parasitic diseases	infectious diseases	495	36854	3	0	0	1.01092	-0.0892532	0.914614	0.0945613	0.345238	1	0.999995
chr11.34482745.G.A	rs61882275	G	Severity	CAV	A	ELF5	285.2	Anemia of chronic disease	hematopoietic	749	29124	3	0	0	0.728124	-0.0557564	0.94577	0.0590727	0.345241	1	0.999995
chr17.63488670.G.A	rs4343	G	Severity; Risk factor	CAV	A	ACE	1005	NA	NA	110	12901	1	NA	NA	0	-0.132744	0.875689	0.140641	0.345243	1	0.999995
chr2.191909428.G.A	rs147509469	A	Risk factor for females	CAV	A	CAVIN2-AS1	275.51	Hypocalcemia	endocrine/metabolic	171	37220	3	0	0	0.011615	-0.673446	0.509948	0.713509	0.345246	1	0.999995
chr12.132489230.GC.G	rs56106917	G	Severity	CAV	G	FBRSL1	574.1	Cholelithiasis	digestive	731	37210	3	0	0	0.510461	0.0543752	1.05588	0.0576106	0.345251	1	0.999995
chr7.128954129.T.C	rs10488631	TCTA haplotype	Severity in European-Americans	CAV	C	IRF5	743.11	Osteoporosis NOS	musculoskeletal	397	8648	1	NA	NA	0	-0.260625	0.77057	0.276133	0.345253	1	0.999995
chr1.154454494.A.C	rs2228145	A	Risk factor	CAV	C	IL6R	473	Diseases of the larynx and vocal cords	respiratory	909	26624	3	6.2698e-06	11.2292	2.25299	0.051518	1.05287	0.0545839	0.345256	1	0.999995
chr21.41494374.C.T	rs114363287	T	Risk factor	CAV	T	TMPRSS2	726.1	Enthesopathy	musculoskeletal	1017	18395	2	0	0	0.00404335	-0.677412	0.50793	0.717726	0.345256	1	0.999995
chr1.155197995.A.G	rs41264915	A	Severity	CAV-FE	G	THBS3	396	Abnormal heart sounds	circulatory system	967	34780	3	0	0	0.774518	0.0598387	1.06167	0.0634017	0.345271	1	0.999995
chr14.74952741.A.G	rs2268616	G	Risk factor	CAV	G	PGF	285.2	Anemia of chronic disease	hematopoietic	740	28735	3	0.0064895	0	1.76468	-0.13574	0.87307	0.143824	0.345275	1	0.999995
chr1.20166359.C.T	rs72663004	T	Severity	CAV	T	PLA2G2C	610	Benign mammary dysplasias	genitourinary	555	33451	3	0	0	0.0300874	-0.15076	0.860054	0.159738	0.345277	1	0.999995
chr1.87162490.C.T	rs10873821	C	Severity	CAV	C	LINC01140	327.3	Sleep apnea	neurological	829	7330	1	NA	NA	0	0.0507454	1.05205	0.053768	0.34528	1	0.999995
chr14.74952741.A.G	rs2268616	G	Risk factor	CAV	G	PGF	362.3	Other nondiabetic retinopathy	sense organs	227	33037	3	0.0954698	30.6496	2.88391	0.202067	1.22393	0.214106	0.345286	1	0.999995
chr21.41465921.C.T	rs62217525	C	Possible functional consequences	FCP + IP	T	TMPRSS2	960.2	Allergy/adverse effect of penicillin	injuries & poisonings	197	36539	3	0	0	0.253115	0.226596	1.25432	0.240096	0.345286	1	0.999995
chr12.8058591.T.C	rs7842	C	Risk factor; Severity	CAV	C	C3AR1	772.2	Spasm of muscle	symptoms	607	36457	3	0	0	0.309857	-0.0590943	0.942618	0.0626151	0.345286	1	0.999995
chr4.67963489.G.A	rs6552134	G	Possible functional consequences	FCP + IP	G	TMPRSS11A	627.2	Symptomatic menopause	genitourinary	460	23695	2	0.00963453	45.4311	1.83254	0.0668393	1.06912	0.0708218	0.345289	1	0.999995
chr5.32750877.T.C	rs1173773	C	Protective	CAV	C	NPR3	743	Osteoporosis, osteopenia and pathological fracture	musculoskeletal	2174	26024	2	0	0	0.00175139	-0.033917	0.966652	0.035938	0.34529	1	0.999995
chr13.22495675.AG.A	rs10714879	A	Severity	CAV	AG	-	442	Other aneurysm	circulatory system	716	25001	2	0.0166833	64.2382	2.79628	0.0639352	1.06602	0.0677463	0.3453	1	0.999995
chr17.45422978.G.C	rs1230082	G	Severity	CAV	G	ARHGAP27	364.4	Corneal degenerations	sense organs	188	25918	2	0	0	0.0723774	0.10271	1.10817	0.108834	0.345304	1	0.999995
chr5.77379593.G.A	rs7715119	A	Severity	CAV-FE	A	PDE8B	528	Diseases of the oral soft tissues, excluding lesions specific for gingiva and tongue	digestive	371	36953	3	0.0197474	32.9641	2.98348	0.097177	1.10206	0.102971	0.345309	1	0.999995
chr11.611919.C.G	rs702966	C	Severity in African-Americans	CAV	G	PHRF1	724	Other and unspecified disorders of back	musculoskeletal	485	25318	2	0	0	0.394523	0.0642986	1.06641	0.0681327	0.345309	1	0.999995
chr7.128954129.T.C	rs10488631	TCTA haplotype	Severity in European-Americans	CAV	C	IRF5	569.2	Gastrointestinal complications	digestive	114	8645	1	NA	NA	0	-0.554695	0.574247	0.587772	0.34531	1	0.999995
chr1.156125675.T.C	rs581342	C	Severity	CAV	C	LMNA	079	Viral infection	infectious diseases	577	21730	2	0.0217748	45.5413	1.83625	0.0813549	1.08476	0.0862065	0.345313	1	0.999995
chr6.12216733.A.G	rs10755709	A	Severity	CAV	G	-	790.6	Other abnormal blood chemistry	symptoms	2967	31342	3	0	0	0.608447	-0.0276791	0.9727	0.0293301	0.345318	1	0.999995
chr2.112913801.G.T	rs3811046	T	Risk factor	CAV	G	IL37	727.1	Synovitis and tenosynovitis	musculoskeletal	574	22587	2	0	0	0.0456876	-0.0642137	0.937805	0.0680448	0.345324	1	0.999995
chr2.195994321.C.T	rs191631470	T	Severity	CAV	T	DNAH7	714.1	Rheumatoid arthritis	musculoskeletal	792	36096	3	0	0	0.00268275	-0.67777	0.507748	0.718208	0.345325	1	0.999995
chr4.5820150.T.C	rs3774881	T	Severity	CAV	T	CRMP1	785	Abdominal pain	symptoms	1342	5032	1	NA	NA	0	-0.0476655	0.953453	0.0505094	0.345326	1	0.999995
chr2.112913801.G.T	rs3811046	T	Risk factor	CAV	G	IL37	172.22	Squamous cell carcinoma	neoplasms	149	27863	2	0.127618	64.977	2.85526	0.122628	1.13046	0.129946	0.34533	1	0.999995
chr12.132489230.GC.G	rs56106917	G	Severity	CAV	G	FBRSL1	204.4	Multiple myeloma	neoplasms	168	38265	3	0	0	1.69847	-0.115114	0.891265	0.121984	0.345331	1	0.999995
chr1.155133406.T.G	rs4971066	G	Risk factor	CAV	G	EFNA1	496.3	Bronchiectasis	respiratory	272	29292	3	0.018571	0	1.93242	0.112528	1.1191	0.119244	0.345333	1	0.999995
chr14.94566450.G.A	rs2093266	A	Risk factor for acute kidney injury	CAV	A	SERPINA4	454.1	Varicose veins of lower extremity	circulatory system	1472	31884	3	0.00253339	0	1.90893	-0.0501087	0.951126	0.0531004	0.345344	1	0.999995
chr10.104263031.C.A	rs4925	A	Protective for neurological complications of long COVID	CAV	A	GSTO1	740.11	Osteoarthrosis, localized, primary	musculoskeletal	3636	31123	3	0	0	1.22353	0.0312654	1.03176	0.0331324	0.345349	1	0.999995
chr14.55263686.C.T	rs10140801	T	Severity	CAV-FE	T	FBXO34-AS1	614.52	Vaginitis and vulvovaginitis	genitourinary	458	27726	2	0	0	0.518315	-0.0673692	0.93485	0.0713927	0.345352	1	0.999995
chr1.205208489.G.A	rs11240388	G	Severity	CAV-FE	A	DSTYK	472	Chronic pharyngitis and nasopharyngitis	respiratory	925	16868	2	0	0	0.0289519	-0.0508279	0.950442	0.053864	0.345357	1	0.999995
chrX.15587729.C.T	rs4646140	T	Severity	CAV	T	ACE2	395.2	Nonrheumatic aortic valve disorders	circulatory system	965	34827	3	0	0	0.00282879	-0.152678	0.858406	0.161799	0.345361	1	0.999995
chr11.126292948.C.T	rs8177374	T	Protective	CAV	T	TIRAP	613.5	Mastodynia	genitourinary	454	37389	3	0	0	0.410508	0.115524	1.12246	0.122425	0.345362	1	0.999995
chr9.133257521.T.TC	rs8176719	TC	Severity; Risk factor	CAV-FE	TC	ABO	722.1	Displacement of intervertebral disc	musculoskeletal	805	33268	3	0	0	0.43616	-0.0526073	0.948753	0.0557507	0.345366	1	0.999995
chr6.12216733.A.G	rs10755709	A	Severity	CAV	G	-	709	Diffuse diseases of connective tissue	dermatologic	509	30557	3	0.00351875	15.7143	2.37288	0.0637857	1.06586	0.0675973	0.345367	1	0.999995
chr1.155197995.A.G	rs41264915	A	Severity	CAV-FE	G	THBS3	189.11	Malignant neoplasm of kidney, except pelvis	neoplasms	152	38869	3	0.0960502	50.3893	4.03139	-0.1613	0.851037	0.170939	0.345367	1	0.999995
chr7.128938247.T.G	rs10488631	TCTA haplotype	Severity in European-Americans	CAV	T	IRF5	300.12	Agorophobia, social phobia, and panic disorder	mental disorders	482	15093	2	0	0	0.581033	-0.0633394	0.938625	0.0671243	0.345367	1	0.999995
chr2.195499753.A.C	rs73060484	C	Severity	CAV	C	-	327.3	Sleep apnea	neurological	2806	30355	3	0	0	0.180405	0.043216	1.04416	0.0457985	0.345367	1	0.999995
chr4.188627868.CTCT.C	rs1734523522	C	Severity	CAV	C	LINC01060	706.2	Sebaceous cyst	dermatologic	457	32649	3	0	0	0.0246767	-0.109994	0.89584	0.116567	0.345371	1	0.999995
chr1.155066988.C.T	rs114301457	T	Severity	CAV	T	EFNA4	415	Pulmonary heart disease	circulatory system	750	37917	3	0	0	0.399337	0.562795	1.75557	0.59643	0.345371	1	0.999995
chr3.141689849.A.G	rs6440031	G	Severity	CAV	A	LINC02618	803	Fracture of upper limb	injuries & poisonings	363	31350	3	0.00311444	0	1.3452	0.133743	1.1431	0.141739	0.345384	1	0.999995
chr12.132489230.GC.G	rs56106917	G	Severity	CAV	G	FBRSL1	738	Other acquired musculoskeletal deformity	musculoskeletal	285	35953	3	0	0	0.95122	0.0850402	1.08876	0.090125	0.345384	1	0.999995
chr21.41465040.G.A	rs17001042	A	Possible functional consequences	FCP + IP	A	TMPRSS2	250.4	Abnormal glucose	endocrine/metabolic	2672	26939	3	0.0413985	59.0813	4.88774	-0.0758148	0.926988	0.080348	0.345384	1	0.999995
chr1.230710048.A.G	rs699	G	Severity	CAV	G	AGT	070.3	Viral hepatitis C	infectious diseases	626	10622	1	NA	NA	0	-0.0576007	0.944027	0.0610449	0.345385	1	0.999995
chr16.57636629.G.A	rs7499679	A	Severity	CAV	A	ADGRG1	333.4	Torsion dystonia	neurological	130	26334	2	0	0	0.257312	-0.147812	0.862594	0.15665	0.345385	1	0.999995
chr7.107967457.C.T	rs2237698	T	Severity	CAV	T	LAMB1	442.1	Aortic aneurysm	circulatory system	735	33297	3	0	0	0.840715	-0.0811645	0.922042	0.0860182	0.345387	1	0.999995
chr4.5820150.T.C	rs3774881	T	Severity	CAV	C	CRMP1	596	Other disorders of bladder	genitourinary	383	26191	2	0	0	0.983168	0.0822865	1.08577	0.0872073	0.345388	1	0.999995
chr6.45737076.T.A	rs16873740	A	Severity	CAV	A	-	574	Cholelithiasis and cholecystitis	digestive	942	37171	3	0	0	0.215876	-0.0607096	0.941097	0.0643405	0.345391	1	0.999995
chr1.155197995.A.G	rs41264915	A	Severity	CAV-FE	G	THBS3	585.1	Acute renal failure	genitourinary	1460	32013	3	1.84781e-06	0.206181	2.00413	-0.0505352	0.95072	0.0535578	0.345392	1	0.999995
chrX.12886851.C.T	rs5743781	T	Severity; Severity for males	CAV-FE	T	TLR7	800	Fracture of lower limb	injuries & poisonings	392	35245	3	0	0	0.0899774	0.684948	1.98367	0.725916	0.345392	1	0.999995
chrX.12886851.C.T	rs5743781	T	Severity; Severity for males	CAV-FE	T	TLR7	070.3	Viral hepatitis C	infectious diseases	2823	27989	3	0	0	0.0707916	0.348149	1.41644	0.368978	0.345399	1	0.999995
chr6.31575254.G.A	rs1800629	A	Risk factor*Conflicting; Severity*Conflicting; Protective*Conflicting	CAV-FE	A	TNF	578.2	Blood in stool	digestive	376	34287	3	0.0669137	51.5034	4.124	-0.124256	0.883154	0.13169	0.3454	1	0.999995
chr3.61768231.T.A	rs672699	A	Severity	CAV	T	PTPRG	351	Other peripheral nerve disorders	neurological	1213	35218	3	0	0	0.666327	0.0427201	1.04365	0.045276	0.3454	1	0.999995
chr9.133257521.T.TC	rs8176719	TC	Severity; Risk factor	CAV-FE	TC	ABO	714.1	Rheumatoid arthritis	musculoskeletal	791	36101	3	0	0	0.801539	-0.0536963	0.94772	0.0569092	0.345403	1	0.999995
chrX.15599938.A.G	rs2106809	G	Severity	CAV	G	ACE2	286.9	Abnormal coagulation profile	hematopoietic	207	36057	3	7.6657e-06	0	1.8909	0.128512	1.13714	0.136202	0.345404	1	0.999995
chr7.128954129.T.C	rs10488631	TCTA haplotype	Severity in European-Americans	CAV	C	IRF5	701	Other hypertrophic and atrophic conditions of skin	dermatologic	241	8608	1	NA	NA	0	0.275136	1.31671	0.291599	0.345404	1	0.999995
chr17.42362183.A.G	rs744166	G	Risk factor; Severity	CAV	G	STAT3	696	Psoriasis and related disorders	dermatologic	603	23845	2	0	0	0.523212	-0.0575482	0.944076	0.0609925	0.34541	1	0.999995
chr6.158608455.C.T	rs117665206	T	Severity	CAV	T	TMEM181	204	Leukemia	neoplasms	295	38374	3	0	0	0.150988	0.480569	1.61699	0.509332	0.34541	1	0.999995
chr12.47844974.A.G	rs731236	AG and AA genotype	Severity	CAV	G	VDR	770	Myalgia and myositis unspecified	symptoms	712	38399	3	0	0	1.22811	0.0545455	1.05606	0.0578102	0.345412	1	0.999995
chrX.15564667.C.T	rs2074192	T	Severity (T allele); Severity for males > 50 y.o (T allele); Protective (C allele); Protective (CT genotype)	CAV	T	ACE2	721.2	Spondylosis with myelopathy	musculoskeletal	240	33073	3	0	0	0.0342624	-0.103054	0.902078	0.109223	0.345412	1	0.999995
chr7.54580201.A.C	rs622568	C	Severity; Risk factor	CAV-FE	C	-	389.4	Tinnitus	sense organs	402	34854	3	0	0	0.46281	0.0783845	1.08154	0.0830764	0.345413	1	0.999995
chr1.196673103.G.A	rs800292	A	Severity	CAV	G	CFH	528	Diseases of the oral soft tissues, excluding lesions specific for gingiva and tongue	digestive	102	9005	1	NA	NA	0	0.153963	1.16645	0.163183	0.345426	1	0.999995
chr10.22439346.T.C	-	HLA-A*02:02	Protective	IP	C	HLA-A	687.1	Rash and other nonspecific skin eruption	dermatologic	2703	28966	3	0	0	0.26768	-0.0684233	0.933865	0.0725219	0.345434	1	0.999995
chr2.196087686.G.A	rs2176724	A	Severity	CAV	A	-	172.21	Basal cell carcinoma	neoplasms	276	27833	2	0	0	0.244443	-0.132587	0.875827	0.140531	0.345441	1	0.999995
chr6.30887474.G.A	rs4618569	AG genotype	Severity	CAV	A	DDR1	789	Nausea and vomiting	symptoms	1472	35340	3	0	0	1.2283	0.0400738	1.04089	0.0424765	0.345458	1	0.999995
chr5.157106730.T.C	rs35960726	C	Severity	CAV	C	HAVCR2	350	Abnormal movement	neurological	3342	33478	3	0.161203	12.1738	2.27723	0.312929	1.36742	0.331696	0.345466	1	0.999995
chr9.117713024.A.G	rs4986790	G	Severity	CAV	G	TLR4	300.9	Posttraumatic stress disorder	mental disorders	509	24364	3	0.0153749	4.8292	2.10148	-0.133014	0.875453	0.140992	0.345468	1	0.999995
chr2.195519781.A.G	rs74417002	G	Severity	CAV	G	-	182	Malignant neoplasm of uterus	neoplasms	171	35549	3	1.86501e-06	0	1.47807	0.256981	1.29302	0.272397	0.345473	1	0.999995
chr6.31575324.G.A	rs361525	G	Severity	CAV-FE	A	TNF	246.7	Abnormal results of function study of thyroid	endocrine/metabolic	129	31253	3	0	0	0.538615	0.248023	1.28149	0.262902	0.345474	1	0.999995
chr4.67964168.T.A	rs720009	A	Possible functional consequences	FCP + IP	A	TMPRSS11A	624.9	stress incontinence, female	genitourinary	558	37444	3	0	0	0.316149	-0.124494	0.882944	0.131964	0.345481	1	0.999995
chr14.102356233.A.G	rs11160678	G	Severity	CAV	G	CINP	572	Ascites (non malignant)	digestive	326	32358	3	0	0	0.481158	-0.0836406	0.919762	0.0886597	0.345482	1	0.999995
chr6.18015216.C.T	rs140247774	T	Severity	CAV	T	-	198.1	Secondary malignancy of lymph nodes	neoplasms	113	34915	3	0	0	0.00101514	0.334315	1.39698	0.354379	0.345486	1	0.999995
chrX.12888602.G.A	rs147244662	A	Severity; Severity for males	CAV-FE	A	TLR7	386.9	Dizziness and giddiness (Light-headedness and vertigo)	sense organs	2970	33042	3	0	0	0.0103124	0.509083	1.66377	0.539646	0.345494	1	0.999995
chr1.155175305.G.A	rs7528026	A	Severity	CAV	A	TRIM46	578.9	Hemorrhage of gastrointestinal tract	digestive	471	34225	3	0	0	0.147601	0.239243	1.27029	0.253607	0.345496	1	0.999995
chr4.186083346.C.T	rs121434431	T	Severity	CAV-FE	T	TLR3	599.5	Frequency of urination and polyuria	genitourinary	2401	28967	3	0	0	0.00631854	1.10309	3.01347	1.16933	0.345501	1	0.999995
chr15.60902209.A.G	rs4774377	G	Risk factor	CAV-FE	G	RORA	300	Anxiety disorders	mental disorders	5215	23696	3	0	0	0.850255	0.0219538	1.0222	0.0232724	0.345506	1	0.999995
chr5.159315942.T.G	rs3212227	T	Severity	FCP	G	IL12B	586.4	Stricture/obstruction of ureter	genitourinary	616	32004	3	0	0	0.325327	-0.0641233	0.937889	0.0679747	0.345507	1	0.999995
chrX.12889539.C.G	rs3853839	G	Severity; Risk factor	CAV-FE	G	TLR7	793.2	NA	NA	130	36696	3	3.43349e-07	0	1.94335	-0.170878	0.842924	0.181145	0.345516	1	0.999995
chr20.1135233.C.T	rs141024057	T	Severity	CAV	T	PSMF1	300.9	Posttraumatic stress disorder	mental disorders	316	9376	1	NA	NA	0	0.711449	2.03694	0.754207	0.345523	1	0.999995
chr21.41465921.C.T	rs62217525	C	Possible functional consequences	FCP + IP	T	TMPRSS2	418	Nonspecific chest pain	circulatory system	4946	28961	3	0	0	0.268494	0.0595211	1.06133	0.0630993	0.345531	1	0.999995
chr1.12207235.C.T	rs3397	T	Severity	CAV-FE	C	TNFRSF1B	512.9	Other dyspnea	respiratory	2343	13227	2	0	0	0.815847	-0.0332365	0.96731	0.0352346	0.345532	1	0.999995
chr1.35908500.C.T	rs2765013	C	Severity	CAV	T	AGO1	442	Other aneurysm	circulatory system	871	32665	3	0	0	1.26462	-0.0627369	0.939191	0.0665106	0.345548	1	0.999995
chr4.25613313.G.A	-	HLA-A*02:02	Protective	IP	A	HLA-A	208	Benign neoplasm of colon	neoplasms	1426	35292	3	0.00516763	34.8514	3.0699	-0.0497357	0.951481	0.052729	0.345562	1	0.999995
chr3.157438240.A.G	rs1840680	AG genotype)	Protective	CAV	A	PTX3	172	Skin cancer	neoplasms	677	37214	3	4.67833e-06	17.1312	2.41345	0.0543586	1.05586	0.0576304	0.345564	1	0.999995
chr4.107694523.TG.T	rs70947091	T	Severity	CAV-FE	T	PAPSS1	427.8	Sinoatrial node dysfunction (Bradycardia)	circulatory system	274	29314	3	3.52564e-06	0	1.41046	0.0996288	1.10476	0.105626	0.345568	1	0.999995
chr15.60902209.A.G	rs4774377	G	Risk factor	CAV-FE	G	RORA	284.1	Pancytopenia	hematopoietic	279	28551	3	0	0	1.2671	-0.0895215	0.914369	0.0949118	0.345575	1	0.999995
chr11.88436431.C.T	rs72953026	T	Severity	CAV-FE	T	-	707.2	Chronic ulcer of leg or foot	dermatologic	717	37361	3	2.1712e-06	21.1871	2.53766	0.0796199	1.08288	0.0844158	0.345585	1	0.999995
chr3.148742201.A.C	rs5186	C	Severity	CAV	C	AGTR1	306	Other mental disorder	mental disorders	751	24352	3	0.0141738	41.3308	3.40894	0.0651524	1.06732	0.069077	0.345586	1	0.999995
chr9.87726001.C.A	rs41307457	C;A	Possible functional consequences	FCP + IP	A	CTSL	454.11	Varicose veins of lower extremity, symptomtic	circulatory system	1143	31713	3	0	0	0.923595	0.0755013	1.07842	0.0800495	0.345587	1	0.999995
chr10.22439346.T.C	-	HLA-A*02:02	Protective	IP	C	HLA-A	286.81	Primary hypercoagulable state	hematopoietic	281	35671	3	0	0	0.0403566	-0.224443	0.798961	0.237963	0.345588	1	0.999995
chr17.16948873.A.G	rs34557412	G	Severity	CAV	G	TNFRSF13B	274.1	Gout	endocrine/metabolic	807	38121	3	0	0	0.108905	-0.677026	0.508126	0.717812	0.345589	1	0.999995
chr19.50379362.T.C	rs1405655	C	Severity	CAV-FE	C	NR1H2	198.4	Secondary malignant neoplasm of liver	neoplasms	123	26727	2	0	0	0.136029	0.12603	1.13432	0.133626	0.3456	1	0.999995
chr10.52771466.C.T	rs1800451	T	Potential functional effect on protein	FCP + IP	T	MBL2	276	Disorders of fluid, electrolyte, and acid-base balance	endocrine/metabolic	2589	34088	3	0	0	1.05243	0.046892	1.04801	0.0497189	0.345609	1	0.999995
chr17.15965007.C.T	rs8081547	T	Risk factor	FCP + IP	T	ADORA2B	840	Sprains and strains	injuries & poisonings	397	34766	3	0	0	0.0127127	-0.0925146	0.911636	0.0980932	0.345614	1	0.999995
chr17.45714244.T.C	rs113661667	C	Risk factor	CAV-FE	C	LINC02210-CRHR1	260	Protein-calorie malnutrition	endocrine/metabolic	655	25195	3	0	0	0.604367	0.0764526	1.07945	0.0810627	0.345615	1	0.999995
chr5.86011821.T.G	rs4424029	G	Severity	CAV	G	-	365.2	Primary angle-closure glaucoma	sense organs	149	33796	3	0	0	0.231542	-0.120928	0.886098	0.12822	0.345616	1	0.999995
chr17.42362183.A.G	rs744166	G	Risk factor; Severity	CAV	G	STAT3	090	Sexually transmitted infections (not HIV or hepatitis)	infectious diseases	635	28692	2	0.0020383	21.0215	1.26617	-0.0576229	0.944006	0.0610984	0.345621	1	0.999995
chr11.34482745.G.A	rs61882275	G	Severity	CAV	A	ELF5	656	Other perinatal conditions of fetus or newborn	pregnancy complications	221	38746	3	0.00527288	0	1.97591	0.100256	1.10545	0.106305	0.345628	1	0.999995
chr10.22439346.T.C	-	HLA-A*02:02	Protective	IP	C	HLA-A	440.22	Atherosclerosis of native arteries of the extremities with intermittent claudication	circulatory system	230	33029	3	0	0	0.909889	-0.232304	0.792705	0.246321	0.345633	1	0.999995
chr21.41494374.C.T	rs114363287	T	Risk factor	CAV	T	TMPRSS2	585.4	Chronic kidney disease, Stage I or II	genitourinary	515	20295	2	0	0	0.00232709	0.495805	1.64182	0.525729	0.345639	1	0.999995
chr22.19963748.G.A	rs4680	A	Risk factor	FCP	A	COMT	335	Multiple sclerosis	neurological	332	35066	3	0	0	1.10006	0.0752522	1.07816	0.0797948	0.345645	1	0.999995
chr13.22495675.AG.A	rs10714879	A	Severity	CAV	AG	-	578.9	Hemorrhage of gastrointestinal tract	digestive	301	25704	2	0	0	0.191754	0.0868121	1.09069	0.0920536	0.34565	1	0.999995
chr2.162267541.C.T	rs1990760	T	Risk factor; Severity	CAV	C	IFIH1	427.9	Palpitations	circulatory system	599	10465	1	NA	NA	0	-0.0583213	0.943347	0.0618427	0.345651	1	0.999995
chr2.112913801.G.T	rs3811046	T	Risk factor	CAV	G	IL37	735.21	Hammer toe (acquired)	musculoskeletal	236	27521	2	0	0	0.0185699	-0.0992484	0.905518	0.105241	0.345651	1	0.999995
chr9.3320390.C.A	rs72699049	A	Severity	CAV	A	RFX3	536.8	Dyspepsia and other specified disorders of function of stomach	digestive	109	23070	2	0	0	0.000283789	0.336201	1.39962	0.356509	0.345662	1	0.999995
chr11.126292948.C.T	rs8177374	T	Protective	CAV	T	TIRAP	270	Disorders of protein plasma/amino-acid transport and metabolism	endocrine/metabolic	419	36591	3	5.333e-07	20.6086	2.51916	-0.128151	0.879721	0.135892	0.345665	1	0.999995
chr10.104263031.C.A	rs4925	A	Protective for neurological complications of long COVID	CAV	A	GSTO1	244.4	Hypothyroidism NOS	endocrine/metabolic	3141	31234	3	0.00197121	20.281	2.50881	-0.0305831	0.96988	0.0324306	0.345665	1	0.999995
chr16.78590128.A.G	rs72803978	A	Severity	CAV	G	WWOX	430	Intracranial hemorrhage	circulatory system	205	35771	3	0	0	0.0430025	-0.323922	0.723306	0.343499	0.345676	1	0.999995
chr4.67964168.T.A	rs720009	A	Possible functional consequences	FCP + IP	A	TMPRSS11A	350.1	Abnormal involuntary movements	neurological	871	33240	3	0.0152138	19.949	2.49841	-0.0889235	0.914916	0.0942981	0.345679	1	0.999995
chr4.143996657.T.C	rs6840234	C	Protective	FCP + IP	T	GYPB	420.3	Endocarditis	circulatory system	107	29110	3	0.0530858	44.469	3.60159	0.133953	1.14334	0.142051	0.345686	1	0.999995
chr4.166008836.A.T	rs17047200	TT genotype	Severity (TT genotype)*Conflicting; Risk factor (AA genotype)*Conflicting	CAV	T	TLL1	327.4	Insomnia	neurological	3259	29816	3	0.00660929	59.8606	4.98264	0.0327253	1.03327	0.0347039	0.345688	1	0.999995
chr11.320836.C.T	rs34481144	T	Severity	CAV	T	IFITM3	585.1	Acute renal failure	genitourinary	1429	30691	3	0.0084549	50.068	4.00545	-0.0484306	0.952723	0.0513593	0.345693	1	0.999995
chr4.67963489.G.A	rs6552134	G	Possible functional consequences	FCP + IP	G	TMPRSS11A	586	Other disorders of the kidney and ureters	genitourinary	1166	24554	2	0	0	0.996234	-0.0444128	0.956559	0.0470985	0.345693	1	0.999995
chr2.112913801.G.T	rs3811046	T	Risk factor	CAV	T	IL37	425	Cardiomyopathy	circulatory system	266	9085	1	NA	NA	0	-0.103703	0.901493	0.109976	0.345701	1	0.999995
chr4.106022043.T.C	rs11729561	T	Severity	CAV	C	-	275.6	Hypercalcemia	endocrine/metabolic	702	36457	3	0.0303508	40.894	3.38375	-0.110388	0.895487	0.117066	0.345706	1	0.999995
chr3.27146807.G.A	rs17317135	G	Severity	CAV	A	NEK10	110	Dermatophytosis / Dermatomycosis	infectious diseases	2910	30681	3	2.09235e-07	0	1.72556	-0.0882913	0.915494	0.0936332	0.345707	1	0.999995
chr5.77379593.G.A	rs7715119	A	Severity	CAV-FE	A	PDE8B	1009	NA	NA	122	38255	3	0	0	0.751485	-0.185212	0.830928	0.19642	0.345712	1	0.999995
chr12.112919388.G.A	rs10774671	A	Severity (A allele); Protective (G allele)	CAV-FE	A	OAS1	276	Disorders of fluid, electrolyte, and acid-base balance	endocrine/metabolic	774	7671	1	NA	NA	0	0.0529255	1.05435	0.0561283	0.345713	1	0.999995
chrX.15587729.C.T	rs4646140	T	Severity	CAV	T	ACE2	158	Neoplasm of unspecified nature of digestive system	neoplasms	141	36725	3	0.102352	0	1.44399	0.32042	1.37771	0.339815	0.34572	1	0.999995
chr15.90879313.T.C	rs8039305	C	Risk factor	CAV-FE	T	FURIN	789	Nausea and vomiting	symptoms	460	7854	1	NA	NA	0	0.0836461	1.08724	0.0887116	0.345733	1	0.999995
chr5.124614711.G.T	rs4240376	G	Severity	CAV	T	-	766	Neuralgia, neuritis, and radiculitis NOS	symptoms	755	32044	3	0	0	1.72959	0.0604817	1.06235	0.0641447	0.345735	1	0.999995
chr19.39248147.C.T	rs12979860	C	Severity (C allele)*Conflicting; Risk factor (T allele)*Conflicting	CAV	C	IFNL4	596	Other disorders of bladder	genitourinary	188	9212	1	NA	NA	0	0.101019	1.1063	0.107138	0.345739	1	0.999995
chr1.12207235.C.T	rs3397	T	Severity	CAV-FE	C	TNFRSF1B	250	Diabetes mellitus	endocrine/metabolic	4803	15579	2	0	0	0.00022741	-0.0260584	0.974278	0.0276369	0.345739	1	0.999995
chr2.195994321.C.T	rs191631470	T	Severity	CAV	T	DNAH7	536	Disorders of function of stomach	digestive	421	35941	3	0	0	0.00136533	-0.95093	0.386381	1.00854	0.345743	1	0.999995
chr3.27146807.G.A	rs17317135	G	Severity	CAV	A	NEK10	519	Other diseases of respiratory system, not elsewhere classified	respiratory	300	37510	3	0.0601149	0	1.55197	0.218627	1.24437	0.231875	0.345751	1	0.999995
chr5.131995059.C.T	rs56162149	T	Severity	CAV-FE	T	ACSL6	209	Neuroendocrine tumors	neoplasms	165	29199	2	0.0740502	60.8033	2.55123	0.124882	1.13301	0.132452	0.34576	1	0.999995
chr11.34482745.G.A	rs61882275	G	Severity	CAV	A	ELF5	722.8	Postlaminectomy syndrome	musculoskeletal	172	33155	3	0.00606571	6.17049	2.13153	0.111094	1.1175	0.117829	0.345761	1	0.999995
chrX.15587729.C.T	rs4646140	T	Severity	CAV	T	ACE2	304	Adjustment reaction	mental disorders	1061	24328	3	1.62789e-06	46.0223	3.70524	0.106249	1.1121	0.112691	0.345764	1	0.999995
chr4.188627868.CTCT.C	rs1734523522	C	Severity	CAV	C	LINC01060	371.1	Uveitis, noninfectious or NOS	sense organs	210	33166	3	0	0	0.199819	0.142536	1.1532	0.151178	0.345764	1	0.999995
chr1.155133406.T.G	rs4971066	G	Risk factor	CAV	G	EFNA1	726.3	Bursitis	musculoskeletal	259	29055	3	3.79128e-06	4.58453	2.0961	0.122266	1.13005	0.12968	0.345769	1	0.999995
chr9.117713024.A.G	rs4986790	G	Severity	CAV	G	TLR4	070.2	Viral hepatitis B	infectious diseases	440	27992	3	0	0	1.54534	-0.136866	0.872087	0.145166	0.345769	1	0.999995
chr7.117559590.ATCT.A	rs113993960	A	Severity	CAV	A	CFTR	389	Hearing loss	sense organs	2016	34900	3	0.00171593	0	1.46174	0.218156	1.24378	0.231387	0.345774	1	0.999995
chr4.67910532.T.C	rs9998258	T	Possible functional consequences	FCP + IP	C	TMPRSS11A	272.11	Hypercholesterolemia	endocrine/metabolic	4821	23060	3	0.0106926	47.4749	3.8077	0.0563001	1.05792	0.0597154	0.34578	1	0.999995
chr2.36677870.C.A	rs6714112	C	Severity	CAV	A	-	654	Other and unspecified complications of birth; puerperium affecting management of mother	pregnancy complications	470	38138	3	0	0	1.32518	-0.0962292	0.908256	0.102068	0.345784	1	0.999995
chr1.87162490.C.T	rs10873821	C	Severity	CAV	T	LINC01140	627	Menopausal and postmenopausal disorders	genitourinary	1291	23950	2	0	0	0.147646	0.043617	1.04458	0.0462633	0.345784	1	0.999995
chr1.196673103.G.A	rs800292	A	Severity	CAV	G	CFH	594.1	Calculus of kidney	genitourinary	208	9148	1	NA	NA	0	-0.114351	0.891945	0.121289	0.345785	1	0.999995
chr6.31575254.G.A	rs1800629	A	Risk factor*Conflicting; Severity*Conflicting; Protective*Conflicting	CAV-FE	A	TNF	809	Fracture of unspecified bones	injuries & poisonings	468	35247	3	0	0	1.65019	-0.110816	0.895104	0.11754	0.345789	1	0.999995
chr8.40324459.C.A	rs11779911	C	Severity	CAV	A	SIRLNT	369.5	Conjunctivitis, infectious	sense organs	734	31869	3	0	0	0.520646	0.0566879	1.05833	0.0601279	0.345789	1	0.999995
chr2.112913801.G.T	rs3811046	T	Risk factor	CAV	G	IL37	427.5	Arrhythmia (cardiac) NOS	circulatory system	104	22574	2	0	0	0.527837	-0.148854	0.861695	0.157889	0.345794	1	0.999995
chr14.72467521.C.T	rs12587980	T	Severity	CAV	T	RGS6	362.29	Macular degeneration (senile) of retina NOS	sense organs	229	33504	3	0	0	0.495248	-0.0965903	0.907928	0.102453	0.345796	1	0.999995
chr21.33287378.C.T	rs8178521	T	Severity	CAV-FE	T	IL10RB	782.3	Edema	symptoms	2149	33997	3	0.0112776	56.0381	4.54939	-0.044691	0.956293	0.0474038	0.345797	1	0.999995
chr17.9267091.C.T	rs34761447	C	Severity	CAV	T	STX8	279.7	Other immunological findings	endocrine/metabolic	1650	35957	3	0	0	0.188607	0.0763913	1.07938	0.0810287	0.3458	1	0.999995
chr3.1052111.C.G	rs1504061	G	Severity	CAV	G	-	184	Cancer of other female genital organs	neoplasms	128	36606	3	0	0	1.43763	0.226741	1.25451	0.240507	0.345801	1	0.999995
chr14.94566450.G.A	rs2093266	A	Risk factor for acute kidney injury	CAV	A	SERPINA4	433.5	Cerebral aneurysm	circulatory system	157	35791	3	0	0	1.6078	0.139607	1.14982	0.148083	0.345803	1	0.999995
chr21.41509390.C.G	rs12626358	G	Possible functional consequences	FCP + IP	G	TMPRSS2	411.4	Coronary atherosclerosis	circulatory system	4070	32528	3	0	0	0.403796	0.0308866	1.03137	0.0327624	0.345811	1	0.999995
chr21.41470664.C.T	rs61735794	T	Risk factor	CAV	T	TMPRSS2	443.7	Peripheral angiopathy in diseases classified elsewhere	circulatory system	931	33370	3	0	0	0.781262	-0.225941	0.797765	0.239664	0.345812	1	0.999995
chr14.35401887.C.T	rs696	CC genotype	Severity	CAV	C	NFKBIA	707	Chronic ulcer of skin	dermatologic	324	8960	1	NA	NA	0	-0.0799128	0.923197	0.0847664	0.345813	1	0.999995
chr12.47902438.G.T	rs11574024	T	Severity	CAV	T	VDR	772.3	Muscle weakness	symptoms	567	36380	3	0	0	1.32492	-0.164049	0.848701	0.174013	0.345815	1	0.999995
chr2.195519781.A.G	rs74417002	G	Severity	CAV	G	-	327.4	Insomnia	neurological	3310	30577	3	0.0796036	78.5466	9.32255	-0.067164	0.935042	0.0712437	0.345816	1	0.999995
chr1.12207235.C.T	rs3397	T	Severity	CAV-FE	C	TNFRSF1B	443.9	Peripheral vascular disease, unspecified	circulatory system	1186	19157	2	0	0	0.307542	-0.0448582	0.956133	0.0475838	0.345825	1	0.999995
chr18.6461231.C.G	rs11659676	G	Severity	CAV-FE	C	RPL6P27	447	Other disorders of arteries and arterioles	circulatory system	113	7263	1	NA	NA	0	-0.129505	0.87853	0.137375	0.345827	1	0.999995
chr1.154454494.A.C	rs2228145	A	Risk factor	CAV	C	IL6R	229	Benign neoplasm of unspecified sites	neoplasms	268	38670	3	0	0	0.741679	0.093969	1.09853	0.0996796	0.345829	1	0.999995
chr9.117713024.A.G	rs4986790	G	Severity	CAV	G	TLR4	613.7	Other signs and symptoms in breast	genitourinary	112	24320	2	0	0	0.10535	0.242922	1.27497	0.257687	0.345834	1	0.999995
chr1.155197995.A.G	rs41264915	A	Severity	CAV-FE	G	THBS3	327.71	Restless legs syndrome	neurological	208	30539	3	0	0	1.08311	0.133135	1.1424	0.141227	0.345835	1	0.999995
chrX.12886851.C.T	rs5743781	T	Severity; Severity for males	CAV-FE	T	TLR7	949	Allergies, other	injuries & poisonings	1023	31107	3	0	0	1.67374	0.496924	1.64366	0.527134	0.345839	1	0.999995
chr22.49281538.G.A	rs62220604	G	Severity	CAV	A	-	202.2	Non-Hodgkins lymphoma	neoplasms	231	36785	3	0.0349044	32.1051	2.94573	0.114506	1.12132	0.121468	0.345844	1	0.999995
chr10.98166813.G.T	rs10786398	T	Severity	CAV	T	R3HCC1L	805	Fracture of vertebral column without mention of spinal cord injury	injuries & poisonings	115	26433	2	0	0	0.0720772	0.137098	1.14694	0.145435	0.345847	1	0.999995
chr1.161509955.A.G	rs1801274	G	Severity	CAV	A	FCGR2A	300	Anxiety disorders	mental disorders	2517	9104	1	NA	NA	0	0.0309718	1.03146	0.0328553	0.345849	1	0.999995
chr3.157438240.A.G	rs1840680	AG genotype)	Protective	CAV	A	PTX3	362.2	Degeneration of macula and posterior pole of retina	sense organs	713	33629	3	0.0117839	53.8783	4.33636	-0.0545211	0.946938	0.0578372	0.345852	1	0.999995
chr1.161544752.A.C	rs396991	C	Severity	CAV-FE	C	FCGR3A	442.1	Aortic aneurysm	circulatory system	699	31309	3	3.98376e-07	0	1.91385	0.0568123	1.05846	0.060269	0.345863	1	0.999995
chr17.35880776.C.T	rs2107538	T	Risk factor; Severity	FCP	T	CCL5	555	Inflammatory bowel disease and other gastroenteritis and colitis	digestive	930	28244	3	0	0	0.349387	0.0535686	1.05503	0.0568282	0.345864	1	0.999995
chr17.31410594.G.A	rs178840	G	Severity	CAV	G	RAB11FIP4	695.42	Systemic lupus erythematosus	dermatologic	370	18908	2	0	0	0.340137	-0.0747762	0.927951	0.0793276	0.345872	1	0.999995
chr21.41473456.A.G	rs17854725	G	Severity	CAV	G	TMPRSS2	690	Erythematosquamous dermatosis	dermatologic	447	21039	2	0.0527253	81.9017	5.52538	0.0655565	1.06775	0.0695478	0.34588	1	0.999995
chr21.41473456.A.G	rs17854725	G	Severity	CAV	G	TMPRSS2	690.1	Seborrheic dermatitis	dermatologic	447	21039	2	0.0527253	81.9017	5.52538	0.0655565	1.06775	0.0695478	0.34588	1	0.999995
chr15.90879313.T.C	rs8039305	C	Risk factor	CAV-FE	T	FURIN	721.1	Spondylosis without myelopathy	musculoskeletal	511	7525	1	NA	NA	0	-0.0836693	0.919735	0.088764	0.345884	1	0.999995
chr1.156125675.T.C	rs581342	C	Severity	CAV	C	LMNA	649	Other conditions or status of the mother complicating pregnancy, childbirth, or the puerperium	pregnancy complications	214	29020	2	0	0	0.0163284	-0.14019	0.869193	0.148727	0.345887	1	0.999995
chr16.78590128.A.G	rs72803978	A	Severity	CAV	G	WWOX	747	Cardiac and circulatory congenital anomalies	congenital anomalies	403	38575	3	0	0	0.0368779	0.173892	1.18993	0.184482	0.345888	1	0.999995
chr12.106231175.T.A	rs12823094	A	Severity	CAV	A	-	627.1	Postmenopausal bleeding	genitourinary	537	29434	3	0	0	1.52733	0.0863472	1.09018	0.0916077	0.345898	1	0.999995
chr13.22495675.AG.A	rs10714879	A	Severity	CAV	AG	-	742	Derangement of joint, non-traumatic	musculoskeletal	115	26936	2	0	0	0.00785727	0.13919	1.14934	0.14767	0.345901	1	0.999995
chr11.1219991.G.T	rs35705950	T	Protective	CAV	T	MUC5B	244	Hypothyroidism	endocrine/metabolic	3791	30946	3	0.00393842	11.4902	2.25964	0.0443287	1.04533	0.0470296	0.345901	1	0.999995
chr17.63488670.G.A	rs4343	G	Severity; Risk factor	CAV	A	ACE	605	Erectile dysfunction [ED]	genitourinary	499	11599	1	NA	NA	0	0.0661849	1.06842	0.0702187	0.345909	1	0.999995
chr5.77379593.G.A	rs7715119	A	Severity	CAV-FE	A	PDE8B	495.2	Asthma with exacerbation	respiratory	1432	29369	3	0.00175367	27.1379	2.74491	-0.0526201	0.94874	0.0558279	0.345915	1	0.999995
chr12.112919388.G.A	rs10774671	A	Severity (A allele); Protective (G allele)	CAV-FE	G	OAS1	721.1	Spondylosis without myelopathy	musculoskeletal	1549	25027	2	0.00139542	30.8773	1.4467	0.0368039	1.03749	0.0390478	0.345918	1	0.999995
chr1.161544752.A.C	rs396991	C	Severity	CAV-FE	C	FCGR3A	288.2	Elevated white blood cell count	hematopoietic	422	32446	3	0.00375545	6.24249	2.13316	-0.0717322	0.93078	0.0761061	0.345922	1	0.999995
chr19.35687796.G.A	rs77127536	A	Severity	CAV	A	TYMSP2	550.1	Inguinal hernia	digestive	699	36294	3	0.0137768	44.0937	3.57742	0.0721384	1.0748	0.0765375	0.345924	1	0.999995
chrX.15581269.T.C	rs138390800	C	May destabilize ACE2 protein structure	FCP + IP	C	ACE2	244	Hypothyroidism	endocrine/metabolic	2171	21162	2	0	0	0.209007	-0.406329	0.666091	0.431111	0.345928	1	0.999995
chr2.112913801.G.T	rs3811046	T	Risk factor	CAV	G	IL37	244.4	Hypothyroidism NOS	endocrine/metabolic	2701	23313	2	0	0	0.166411	0.0312575	1.03175	0.033164	0.34593	1	0.999995
chr3.27146807.G.A	rs17317135	G	Severity	CAV	A	NEK10	272.1	Hyperlipidemia	endocrine/metabolic	13129	22518	3	0	0	0.378841	0.0509333	1.05225	0.0540402	0.345933	1	0.999995
chr21.41509390.C.G	rs12626358	G	Possible functional consequences	FCP + IP	G	TMPRSS2	608	Other disorders of male genital organs	genitourinary	174	33347	3	0	0	0.296007	0.125572	1.1338	0.133234	0.345944	1	0.999995
chr1.90742957.A.C	rs2166172	C	Severity	CAV-FE	C	-	386	Vertiginous syndromes and other disorders of vestibular system	sense organs	513	32841	3	0	0	1.25122	0.0674407	1.06977	0.0715562	0.345944	1	0.999995
chr3.101705614.T.C	rs11919389	C	Risk factor	CAV	C	PDCL3P4	364	Corneal opacity and other disorders of cornea	sense organs	350	33968	3	7.80875e-06	6.37045	2.13608	-0.0810932	0.922108	0.0860418	0.345944	1	0.999995
chr6.31575324.G.A	rs361525	G	Severity	CAV-FE	A	TNF	737	Curvature of spine	musculoskeletal	307	36061	3	0	0	0.342257	-0.191318	0.82587	0.202994	0.345946	1	0.999995
chr6.158608455.C.T	rs117665206	T	Severity	CAV	T	TMEM181	550	Abdominal hernia	digestive	1988	36486	3	0	0	0.177294	-0.24155	0.78541	0.256293	0.345949	1	0.999995
chr2.195994321.C.T	rs191631470	T	Severity	CAV	T	DNAH7	573.7	Abnormal results of function study of liver	digestive	774	32785	3	0	0	1.49384	-0.478726	0.619572	0.507953	0.345956	1	0.999995
chr2.167953627.G.A	rs7595310	A	Severity	CAV-FE	A	STK39	401.21	Hypertensive heart disease	circulatory system	198	17551	2	0	0	0.0331583	-0.115634	0.890801	0.122695	0.345961	1	0.999995
chr6.52200448.A.G	rs13192246	G	Severity	CAV	A	-	327	Sleep disorders	neurological	2989	22965	2	0.00131777	39.5433	1.65408	-0.0294236	0.971005	0.0312207	0.345968	1	0.999995
chr2.112913801.G.T	rs3811046	T	Risk factor	CAV	G	IL37	300.9	Posttraumatic stress disorder	mental disorders	386	18492	2	0	0	8.42493e-05	-0.076986	0.925903	0.0816891	0.345974	1	0.999995
chr13.22495675.AG.A	rs10714879	A	Severity	CAV	AG	-	214.1	Lipoma of skin and subcutaneous tissue	neoplasms	131	28087	2	0.101539	65.8672	2.92973	-0.131735	0.876573	0.139784	0.345979	1	0.999995
chr1.206773552.T.C	rs1800896	C	Severity	FCP	C	IL10	442.1	Aortic aneurysm	circulatory system	738	33380	3	0	0	0.514585	-0.0549606	0.946522	0.0583188	0.34598	1	0.999995
chr2.162267541.C.T	rs1990760	T	Risk factor; Severity	CAV	T	IFIH1	766	Neuralgia, neuritis, and radiculitis NOS	symptoms	587	20387	2	0.023402	65.8977	2.93235	0.0655566	1.06775	0.0695631	0.345985	1	0.999995
chr6.147217556.A.G	rs116898161	G	Severity	CAV	G	STXBP5	577.3	Cyst and pseudocyst of pancreas	digestive	199	38667	3	0	0	1.01214	-0.429055	0.651124	0.455281	0.345989	1	0.999995
chr11.1219991.G.T	rs35705950	T	Protective	CAV	T	MUC5B	257	Testicular dysfunction	endocrine/metabolic	566	34807	3	0	0	0.658164	0.103968	1.10957	0.110324	0.345993	1	0.999995
chr7.54580201.A.C	rs622568	C	Severity; Risk factor	CAV-FE	C	-	805	Fracture of vertebral column without mention of spinal cord injury	injuries & poisonings	116	26637	2	0	0	0.277693	0.156397	1.16929	0.16596	0.346	1	0.999995
chr16.57636629.G.A	rs7499679	A	Severity	CAV	A	ADGRG1	362.26	Macular puckering of retina	sense organs	320	33167	3	0	0	1.08899	0.0847969	1.0885	0.089983	0.346005	1	0.999995
chr10.36988942.A.G	rs2091431	G	Severity	CAV	A	-	593	Hematuria	genitourinary	1132	31554	3	0	0	0.469882	0.0450111	1.04604	0.047764	0.346005	1	0.999995
chr9.133251249.A.G	rs7849280	G	Protective	CAV	G	ABO	569.2	Gastrointestinal complications	digestive	347	35770	3	0	0	0.361892	0.099577	1.1047	0.105669	0.346013	1	0.999995
chr2.60480453.A.G	rs1123573	A	Severity	CAV-FE	G	BCL11A	622	Polyp of female genital organs	genitourinary	305	38031	3	0	0	0.370873	0.0820929	1.08556	0.0871169	0.346023	1	0.999995
chr2.45584979.T.C	-	HLA-A*02:02	Protective	IP	C	HLA-A	562	Diverticulosis and diverticulitis	digestive	603	21360	2	0.00935312	48.0653	1.9255	-0.0612803	0.94056	0.0650308	0.346025	1	0.999995
chr8.37849759.C.T	rs138763430	T	Severity	CAV	T	BRF2	535	Gastritis and duodenitis	digestive	1117	36035	3	0	0	1.23565	0.34856	1.41703	0.369897	0.346031	1	0.999995
chr12.57108399.C.T	rs324011	T	Risk factor; Severity	CAV	T	STAT6	371.3	Inflammation of eyelids	sense organs	485	33359	3	0	0	1.19989	-0.0691766	0.933162	0.0734116	0.346033	1	0.999995
chr10.98166813.G.T	rs10786398	T	Severity	CAV	T	R3HCC1L	300.9	Posttraumatic stress disorder	mental disorders	503	24127	3	1.11003e-06	33.1502	2.99178	0.0741503	1.07697	0.0786901	0.346035	1	0.999995
chr9.21131628.G.C	rs12236000	G	Severity	CAV	C	-	555	Inflammatory bowel disease and other gastroenteritis and colitis	digestive	933	28194	3	0.0278259	50.7186	4.05832	0.0785677	1.08174	0.0833787	0.346039	1	0.999995
chr4.44416575.T.C	rs35540967	C	Severity	CAV	C	KCTD8	605	Erectile dysfunction [ED]	genitourinary	1692	33800	3	0	0	1.4864	0.0748366	1.07771	0.0794191	0.346039	1	0.999995
chr2.136948486.A.G	rs7605851	G	Severity	CAV-FE	G	THSD7B	427.1	Paroxysmal tachycardia, unspecified	circulatory system	698	29540	3	0	0	1.10216	-0.0920215	0.912086	0.0976563	0.34604	1	0.999995
chr22.41925447.G.A	rs61756766	A	Severity	CAV	A	TNFRSF13C	555.2	Ulcerative colitis	digestive	433	28406	3	0	0	0.664748	0.323032	1.38131	0.342816	0.346044	1	0.999995
chr6.32623820.T.C	rs9271609	T	Severity	CAV	C	HLA-DQA1	447	Other disorders of arteries and arterioles	circulatory system	466	33393	3	0	0	1.04908	-0.0724144	0.930145	0.0768495	0.346045	1	0.999995
chr6.31575324.G.A	rs361525	G	Severity	CAV-FE	A	TNF	578	Gastrointestinal hemorrhage	digestive	1723	34297	3	0.0124077	33.6345	3.01361	0.0758942	1.07885	0.0805425	0.346046	1	0.999995
chr4.5820150.T.C	rs3774881	T	Severity	CAV	T	CRMP1	760	Back pain	symptoms	1683	5120	1	NA	NA	0	-0.0435519	0.957383	0.0462194	0.346046	1	0.999995
chr5.159315942.T.G	rs3212227	T	Severity	FCP	G	IL12B	598	Abnormal findings on examination of urine	genitourinary	378	38156	3	0.00628759	29.5216	2.83775	0.0749684	1.07785	0.0795609	0.346051	1	0.999995
chr2.36677870.C.A	rs6714112	C	Severity	CAV	A	-	782.3	Edema	symptoms	2145	34391	3	0	0	0.304531	0.0441336	1.04512	0.0468377	0.346057	1	0.999995
chr1.205208489.G.A	rs11240388	G	Severity	CAV-FE	A	DSTYK	456	Chronic venous insufficiency [CVI]	circulatory system	963	20317	2	0.00993161	51.886	2.0784	0.0502152	1.0515	0.0532932	0.346068	1	0.999995
chr5.159315942.T.G	rs3212227	T	Severity	FCP	G	IL12B	598.9	NA	NA	378	38159	3	0.00631161	29.573	2.83982	0.0749647	1.07785	0.079561	0.346075	1	0.999995
chr4.143996657.T.C	rs6840234	C	Protective	FCP + IP	T	GYPB	783	Fever of unknown origin	symptoms	480	28694	3	0	0	0.316857	-0.0643489	0.937678	0.0682975	0.346098	1	0.999995
chr6.158608455.C.T	rs117665206	T	Severity	CAV	T	TMEM181	687	Symptoms affecting skin	dermatologic	506	29290	3	0	0	0.00169535	-0.944798	0.388758	1.0028	0.346111	1	0.999995
chr2.195499753.A.C	rs73060484	C	Severity	CAV	C	-	715	Other inflammatory spondylopathies	musculoskeletal	400	35901	3	0.0203997	31.4155	2.91611	0.108869	1.11502	0.115556	0.346124	1	0.999995
chr7.128938247.T.G	rs10488631	TCTA haplotype	Severity in European-Americans	CAV	G	IRF5	694.2	Other dyschromia	dermatologic	379	10960	1	NA	NA	0	-0.0709398	0.931518	0.075297	0.346125	1	0.999995
chr15.33615902.C.T	rs12593288	C	Severity	CAV	T	RYR3	555.2	Ulcerative colitis	digestive	431	28079	3	0	0	0.430956	-0.0923196	0.911814	0.0979912	0.346131	1	0.999995
chr5.131995059.C.T	rs56162149	T	Severity	CAV-FE	T	ACSL6	496.2	Chronic bronchitis	respiratory	544	22431	2	0	0	0.930525	0.0692832	1.07174	0.0735407	0.346138	1	0.999995
chr18.6461231.C.G	rs11659676	G	Severity	CAV-FE	C	RPL6P27	277	Other disorders of metabolism	endocrine/metabolic	257	8059	1	NA	NA	0	-0.085056	0.918461	0.0902831	0.34614	1	0.999995
chr10.52771466.C.T	rs1800451	T	Potential functional effect on protein	FCP + IP	T	MBL2	429	Ill-defined descriptions and complications of heart disease	circulatory system	1001	33974	3	5.16578e-06	0	1.59399	0.0717354	1.07437	0.0761459	0.346152	1	0.999995
chr7.117559590.ATCT.A	rs113993960	A	Severity	CAV	A	CFTR	286.8	Hypercoagulable state	hematopoietic	287	35924	3	0	0	0.016032	0.684839	1.98345	0.726954	0.346158	1	0.999995
chr12.106231175.T.A	rs12823094	A	Severity	CAV	A	-	289	Other diseases of blood and blood-forming organs	hematopoietic	770	32467	3	0	0	0.632048	-0.0755269	0.927255	0.080172	0.346161	1	0.999995
chr10.22439346.T.C	-	HLA-A*02:02	Protective	IP	C	HLA-A	381.2	Eustachian tube disorders	sense organs	132	35772	3	0	0	0.0648519	-0.341521	0.710689	0.362529	0.346166	1	0.999995
chr8.40324459.C.A	rs11779911	C	Severity	CAV	A	SIRLNT	286.2	Encounter for long-term (current) use of anticoagulants	hematopoietic	528	34144	3	0	0	0.290527	0.0663445	1.06859	0.0704259	0.346169	1	0.999995
chr8.73355963.T.C	rs2010843	C	Severity	CAV	C	RDH10-AS1	112.3	Candidiasis of skin and nails	infectious diseases	186	19181	2	0	0	0.110688	0.116691	1.12377	0.12387	0.346171	1	0.999995
chr14.35401887.C.T	rs696	CC genotype	Severity	CAV	C	NFKBIA	180.3	Cervical intraepithelial neoplasia [CIN] [Cervical dysplasia]	neoplasms	121	8169	1	NA	NA	0	0.127785	1.13631	0.135648	0.346173	1	0.999995
chrX.15564175.T.C	rs41303171	C	Severity; Risk factor	CAV	C	ACE2	722.8	Postlaminectomy syndrome	musculoskeletal	172	33357	3	0	0	0.265053	0.553829	1.7399	0.587907	0.346175	1	0.999995
chr4.69615987.C.T	rs7688383	T	Loss of smell and taste	CAV	T	UGT2A1	686.1	Carbuncle and furuncle	dermatologic	137	21086	2	0	0	0.138214	-0.125502	0.882054	0.133225	0.346178	1	0.999995
chr21.41473456.A.G	rs17854725	G	Severity	CAV	A	TMPRSS2	278.4	Abnormal weight gain	endocrine/metabolic	198	10380	1	NA	NA	0	-0.0970171	0.907541	0.102988	0.346179	1	0.999995
chr9.21206606.C.G	rs28368148	G	Severity	CAV-FE	G	IFNA10	110.11	Dermatophytosis of nail	infectious diseases	1903	31341	3	0.201439	35.4112	3.09651	-0.323516	0.7236	0.343427	0.346181	1	0.999995
chr9.133251249.A.G	rs7849280	G	Protective	CAV	G	ABO	305.2	Eating disorder	mental disorders	102	24316	3	0	0	1.33825	0.198519	1.2196	0.210737	0.346181	1	0.999995
chr11.611919.C.G	rs702966	C	Severity in African-Americans	CAV	C	PHRF1	327	Sleep disorders	neurological	880	7392	1	NA	NA	0	-0.0483713	0.95278	0.051349	0.346187	1	0.999995
chrX.15602217.T.C	rs190509934	C	Protective	CAV	C	ACE2	459.9	Circulatory disease NEC	circulatory system	554	36291	3	0	0	0.00193657	0.401622	1.49425	0.426347	0.346189	1	0.999995
chr8.73355963.T.C	rs2010843	C	Severity	CAV	C	RDH10-AS1	514	Abnormal findings examination of lungs	respiratory	656	23583	2	0	0	0.793444	-0.0652331	0.936849	0.069249	0.346189	1	0.999995
chr5.1211624.A.G	rs76067074	G	Severity	CAV-FE	G	SLC6A19	526	Diseases of the jaws	digestive	129	36109	3	0	0	1.19367	-0.368353	0.691873	0.391032	0.346191	1	0.999995
chr1.12207235.C.T	rs3397	T	Severity	CAV-FE	C	TNFRSF1B	960	Poisoning by antibiotics	injuries & poisonings	194	21421	2	0.00764331	24.1206	1.31788	-0.102206	0.902843	0.108501	0.346202	1	0.999995
chr10.28606315.C.T	rs12773860	T	Severity	CAV	T	WAC	735.21	Hammer toe (acquired)	musculoskeletal	383	35612	3	0	0	0.742282	-0.160455	0.851756	0.170338	0.346203	1	0.999995
chr11.320772.A.G	rs12252	G	Severity; Risk factor	CAV	G	IFITM3	420	Carditis	circulatory system	317	36121	3	0	0	1.2357	0.105339	1.11109	0.111831	0.34622	1	0.999995
chr3.27146807.G.A	rs17317135	G	Severity	CAV	A	NEK10	530	Diseases of esophagus	digestive	7451	27784	3	0.0184708	59.0246	4.88098	0.0551899	1.05674	0.0585915	0.346221	1	0.999995
chr9.21131628.G.C	rs12236000	G	Severity	CAV	C	-	281.9	Deficiency anemias	hematopoietic	107	29116	3	0	0	0.574171	0.211144	1.23509	0.224159	0.346225	1	0.999995
chr6.31575254.G.A	rs1800629	A	Risk factor*Conflicting; Severity*Conflicting; Protective*Conflicting	CAV-FE	A	TNF	575	Other biliary tract disease	digestive	358	37309	3	0.0420849	40.5401	3.36361	-0.133034	0.875436	0.141235	0.346227	1	0.999995
chr8.38996464.C.A	rs7840270	C	Severity	CAV-FE	A	ADAM9	504	Other alveolar and parietoalveolar pneumonopathy	respiratory	420	35922	3	8.46139e-07	35.9397	3.12206	-0.0727091	0.929871	0.0771924	0.346233	1	0.999995
chr4.107694523.TG.T	rs70947091	T	Severity	CAV-FE	T	PAPSS1	433.1	Occlusion and stenosis of precerebral arteries	circulatory system	668	35538	3	1.36659e-06	0	1.56516	0.062925	1.06495	0.0668056	0.346238	1	0.999995
chr12.6845711.C.T	rs5443	T	protective	CAV	T	CDCA3	585.1	Acute renal failure	genitourinary	910	24867	2	0	0	0.117098	-0.0481194	0.95302	0.0510879	0.346247	1	0.999995
chr10.52771466.C.T	rs1800451	T	Potential functional effect on protein	FCP + IP	T	MBL2	198	Secondary malignant neoplasm	neoplasms	463	35045	3	0.000985058	0	1.96457	-0.119988	0.886931	0.127391	0.346249	1	0.999995
chr9.87725456.A.T	rs56952354	A;T	Possible functional consequences	FCP + IP	T	CTSL	394	Rheumatic disease of the heart valves	circulatory system	414	26291	2	0	0	0.67389	0.241172	1.27274	0.256053	0.346251	1	0.999995
chr15.60810211.C.T	rs341419	T	Severity	CAV-FE	T	RORA	1004	NA	NA	154	37844	3	2.91544e-07	0	1.85746	-0.140398	0.869013	0.149062	0.346256	1	0.999995
chr17.27660155.T.C	rs117217714	C	Severity	CAV	C	NOS2P1	250.22	Type 2 diabetes with renal manifestations	endocrine/metabolic	1567	26934	3	0	0	0.914571	0.304002	1.35527	0.322767	0.346263	1	0.999995
chr17.42362183.A.G	rs744166	G	Risk factor; Severity	CAV	A	STAT3	180.3	Cervical intraepithelial neoplasia [CIN] [Cervical dysplasia]	neoplasms	122	8235	1	NA	NA	0	0.134144	1.14356	0.142424	0.346264	1	0.999995
chr11.88436431.C.T	rs72953026	T	Severity	CAV-FE	T	-	761	Cervicalgia	symptoms	2216	34643	3	0.00565169	25.9617	2.7013	0.0447048	1.04572	0.0474649	0.34627	1	0.999995
chr1.214663607.G.A	rs143976001	A	Severity	CAV	A	CENPF	613.5	Mastodynia	genitourinary	404	24325	2	0	0	0.00128459	0.98251	2.67115	1.0432	0.346281	1	0.999995
chr10.51197961.C.A	rs7897633	A	Severity in European-Americans	CAV	C	PRKG1	840	Sprains and strains	injuries & poisonings	416	36506	3	0	0	0.860051	-0.0739787	0.928691	0.0785483	0.346282	1	0.999995
chr9.3320390.C.A	rs72699049	A	Severity	CAV	A	RFX3	721.2	Spondylosis with myelopathy	musculoskeletal	241	33215	3	0	0	0.020812	-0.305286	0.736913	0.324146	0.346287	1	0.999995
chr1.244873270.T.C	rs12130553	C	Severity	CAV	T	-	276.12	Hyposmolality and/or hyponatremia	endocrine/metabolic	184	18271	2	0	0	0.152956	0.109021	1.11519	0.115756	0.346289	1	0.999995
chr10.22439346.T.C	-	HLA-A*02:02	Protective	IP	C	HLA-A	300	Anxiety disorders	mental disorders	5262	24080	3	0	0	0.709071	-0.049285	0.95191	0.0523312	0.3463	1	0.999995
chr17.45714244.T.C	rs113661667	C	Risk factor	CAV-FE	C	LINC02210-CRHR1	550.1	Inguinal hernia	digestive	699	36374	3	0.00575782	0	1.8165	-0.0740275	0.928646	0.0786034	0.346302	1	0.999995
chr11.88824823.A.G	rs10831496	G	Severity	CAV-FE	G	GRM5	379	Other disorders of eye	sense organs	288	12083	1	NA	NA	0	-0.088885	0.914951	0.0943792	0.346303	1	0.999995
chr21.41473715.C.A	rs2298661	A	Protective	CAV-FE	A	TMPRSS2	289.4	Lymphadenitis	hematopoietic	551	34237	3	0	0	0.363022	-0.0734697	0.929164	0.0780136	0.346317	1	0.999995
chr3.157438240.A.G	rs1840680	AG genotype)	Protective	CAV	A	PTX3	509.1	Respiratory failure	respiratory	212	36768	3	0	0	0.0958472	-0.0978618	0.906774	0.103915	0.346319	1	0.999995
chr6.105878879.T.A	rs9386484	T	Severity	CAV	A	-	245	Thyroiditis	endocrine/metabolic	811	25943	3	1.46061e-06	30.5858	2.88125	-0.0578962	0.943748	0.0614779	0.346325	1	0.999995
chr10.51197961.C.A	rs7897633	A	Severity in European-Americans	CAV	C	PRKG1	587	Kidney replaced by transpant	genitourinary	407	32061	3	0.00790127	31.3198	2.91205	0.07516	1.07806	0.0798099	0.346327	1	0.999995
chr6.30887474.G.A	rs4618569	AG genotype	Severity	CAV	A	DDR1	722.9	Other and unspecified disc disorder	musculoskeletal	150	33345	3	0.00606388	29.5794	2.84008	0.121373	1.12905	0.128883	0.346332	1	0.999995
chr10.52340585.A.T	rs1441121	T	Severity	CAV	A	-	428	Congestive heart failure; nonhypertensive	circulatory system	2154	32770	3	0.00132675	13.2918	2.30659	-0.0375466	0.96315	0.0398705	0.34634	1	0.999995
chrX.15564667.C.T	rs2074192	T	Severity (T allele); Severity for males > 50 y.o (T allele); Protective (C allele); Protective (CT genotype)	CAV	T	ACE2	427.7	Tachycardia NOS	circulatory system	635	29386	3	0.00777744	33.8745	3.02455	0.0611222	1.06303	0.0649087	0.346364	1	0.999995
chrX.12885540.A.T	rs179008	T	Severity; Risk factor	CAV	T	TLR7	694.2	Other dyschromia	dermatologic	778	31382	3	0.000744526	26.2589	2.71219	0.0698519	1.07235	0.07418	0.34637	1	0.999995
chr16.78590128.A.G	rs72803978	A	Severity	CAV	G	WWOX	411.8	Other chronic ischemic heart disease, unspecified	circulatory system	256	33023	3	0	0	0.158728	-0.27162	0.762144	0.28845	0.34637	1	0.999995
chr4.67964168.T.A	rs720009	A	Possible functional consequences	FCP + IP	A	TMPRSS11A	276.13	Hyperpotassemia	endocrine/metabolic	1272	34018	3	8.51135e-07	0	1.79623	-0.0746969	0.928025	0.0793258	0.346373	1	0.999995
chr10.8988345.A.T	rs71481792	A	Severity	CAV	T	-	741.3	Difficulty in walking	musculoskeletal	150	22734	2	0	0	0.162104	-0.145713	0.864406	0.154744	0.346378	1	0.999995
chr6.30887474.G.A	rs4618569	AG genotype	Severity	CAV	A	DDR1	292.1	Aphasia/speech disturbance	mental disorders	168	35130	3	0.00385902	0	1.96892	-0.120663	0.886332	0.128142	0.346379	1	0.999995
chr8.16932640.T.C	rs118072448	T	Severity	CAV	C	-	306	Other mental disorder	mental disorders	749	23975	3	2.34625e-06	0	1.45912	-0.137385	0.871634	0.145904	0.346389	1	0.999995
chr13.22495675.AG.A	rs10714879	A	Severity	CAV	AG	-	350.3	Lack of coordination	neurological	117	25258	2	0.133179	74.5221	3.92498	0.137423	1.14731	0.145943	0.346389	1	0.999995
chr11.126292948.C.T	rs8177374	T	Protective	CAV	T	TIRAP	611.1	Abnormal mammogram	genitourinary	1510	33458	3	0	0	0.293099	0.0671535	1.06946	0.0713177	0.346392	1	0.999995
chr5.1211624.A.G	rs76067074	G	Severity	CAV-FE	G	SLC6A19	426.24	Atrioventricular block, complete	circulatory system	161	29031	3	4.29791e-08	0.231789	2.00465	0.247861	1.28128	0.263232	0.346394	1	0.999995
chr15.60810211.C.T	rs341419	T	Severity	CAV-FE	T	RORA	601	Inflammatory diseases of prostate	genitourinary	330	34561	3	0	0	0.681288	-0.0968798	0.907665	0.102888	0.346396	1	0.999995
chrX.15564667.C.T	rs2074192	T	Severity (T allele); Severity for males > 50 y.o (T allele); Protective (C allele); Protective (CT genotype)	CAV	T	ACE2	317.11	Alcoholic liver damage	mental disorders	256	31774	3	0	0	0.62093	0.108416	1.11451	0.11514	0.346397	1	0.999995
chr21.41660268.A.T	rs2252109	A	Severity	CAV	A	-	702	Degenerative skin conditions and other dermatoses	dermatologic	282	21011	2	0	0	0.0404586	0.083544	1.08713	0.0887255	0.346397	1	0.999995
chr5.180810828.C.T	rs113791144	T	Severity	CAV	T	-	626	Disorders of menstruation and other abnormal bleeding from female genital tract	genitourinary	2482	31376	3	1.3436e-06	25.7784	2.69463	0.0565303	1.05816	0.0600368	0.3464	1	0.999995
chr12.8608014.A.G	rs11613792	A	Severity	CAV	G	AICDA	286.2	Encounter for long-term (current) use of anticoagulants	hematopoietic	518	33492	3	0.00212047	26.3418	2.71524	0.0710945	1.07368	0.0755046	0.346402	1	0.999995
chr13.33129529.C.G	rs34425674	G	Risk factor	CAV	G	STARD13	428.3	Heart failure with reduced EF [Systolic or combined heart failure]	circulatory system	1258	34070	3	0	0	0.629975	-0.200579	0.818257	0.213024	0.346408	1	0.999995
chr1.173115604.T.G	rs17300100	G	Severity	CAV	G	-	600	Hyperplasia of prostate	genitourinary	1969	34775	3	0.00902029	9.98583	2.22187	0.0665831	1.06885	0.0707148	0.346412	1	0.999995
chrX.15603134.G.A	rs7885856	G;A	Possible functional consequences	FCP + IP	A	ACE2	333.4	Torsion dystonia	neurological	132	26679	2	0	0	0.000745454	0.493458	1.63797	0.524081	0.346414	1	0.999995
chr1.155175305.G.A	rs7528026	A	Severity	CAV	A	TRIM46	291	Other specified nonpsychotic and/or transient mental disorders	mental disorders	252	35072	3	0	0	0.00173141	-0.676994	0.508142	0.719007	0.346414	1	0.999995
chr9.133257521.T.TC	rs8176719	TC	Severity; Risk factor	CAV-FE	TC	ABO	695.7	Prurigo and Lichen	dermatologic	299	32273	3	0	0	1.22593	0.0831811	1.08674	0.0883434	0.346415	1	0.999995
chr7.22548762.C.T	rs13227460	T	Severity	CAV	T	STEAP1B	296.22	Major depressive disorder	mental disorders	5891	23707	3	2.49908e-06	14.0151	2.32599	0.027714	1.0281	0.0294341	0.346416	1	0.999995
chr9.131672331.T.G	rs12551879	G	Severity	CAV	G	RAPGEF1	367.2	Astigmatism	sense organs	208	34611	3	0	0	1.18256	0.160346	1.17392	0.170298	0.346417	1	0.999995
chr20.23046984.T.C	rs1042580	C	Severity	CAV	C	THBD	740.2	Osteoarthrosis, generalized	musculoskeletal	100	18691	2	0.0640068	56.3264	2.28971	0.145336	1.15643	0.154357	0.346417	1	0.999995
chr2.45584979.T.C	-	HLA-A*02:02	Protective	IP	C	HLA-A	350.2	Abnormality of gait	neurological	1773	25479	2	0	0	0.593331	-0.0371425	0.963539	0.0394486	0.346427	1	0.999995
chr10.52771466.C.T	rs1800451	T	Potential functional effect on protein	FCP + IP	T	MBL2	458	Hypotension	circulatory system	426	36105	3	0	0	0.789176	-0.114093	0.892175	0.121178	0.346432	1	0.999995
chr14.94566450.G.A	rs2093266	A	Risk factor for acute kidney injury	CAV	A	SERPINA4	727.4	Ganglion and cyst of synovium, tendon, and bursa	musculoskeletal	146	29311	3	1.41725e-06	0	1.42042	-0.160892	0.851384	0.170883	0.346433	1	0.999995
chr17.16948873.A.G	rs34557412	G	Severity	CAV	G	TNFRSF13B	626.12	Excessive or frequent menstruation	genitourinary	724	31367	3	0	0	2.03739e-05	-0.958597	0.38343	1.01813	0.346435	1	0.999995
chr21.41508701.T.G	rs4283504	T	Possible functional consequences	FCP + IP	T	TMPRSS2	695.7	Prurigo and Lichen	dermatologic	298	31462	3	2.28705e-06	0	1.80992	-0.164995	0.847898	0.175243	0.346437	1	0.999995
chr9.87726151.C.T	rs41312184	C;T	Possible functional consequences	FCP + IP	T	CTSL	512.2	Painful respiration	respiratory	275	23132	3	0	0	0.0197348	-0.428316	0.651605	0.454929	0.346448	1	0.999995
chr9.81442264.TCAG.T	rs1826292621	T	Severity	CAV	T	-	475	Chronic sinusitis	respiratory	1937	26605	3	0.00375259	37.2466	3.18708	0.0484942	1.04969	0.0515074	0.346449	1	0.999995
chr7.128954129.T.C	rs10488631	TCTA haplotype	Severity in European-Americans	CAV	C	IRF5	626.11	Absent or infrequent menstruation	genitourinary	145	7397	1	NA	NA	0	-0.453124	0.635639	0.481279	0.346449	1	0.999995
chr20.50152518.G.A	rs6020298	A	Severity	CAV	G	PEDS1-UBE2V1	627	Menopausal and postmenopausal disorders	genitourinary	461	7138	1	NA	NA	0	-0.0853238	0.918215	0.0906257	0.34645	1	0.999995
chr4.67910532.T.C	rs9998258	T	Possible functional consequences	FCP + IP	C	TMPRSS11A	277.5	Other disorders of lipoid metabolism	endocrine/metabolic	224	36754	3	0	0	1.83028	0.203493	1.22568	0.21614	0.346456	1	0.999995
chr21.33287378.C.T	rs8178521	T	Severity	CAV-FE	T	IL10RB	428.3	Heart failure with reduced EF [Systolic or combined heart failure]	circulatory system	1245	33466	3	0	0	1.01944	-0.0585494	0.943132	0.0621883	0.346456	1	0.999995
chr3.157438240.A.G	rs1840680	AG genotype)	Protective	CAV	A	PTX3	363	Chorioretinal inflammations, scars, and other disorders of choroid	sense organs	147	34026	3	0	0	0.392808	0.116291	1.12332	0.123521	0.346463	1	0.999995
chr21.41509390.C.G	rs12626358	G	Possible functional consequences	FCP + IP	G	TMPRSS2	571.5	Other chronic nonalcoholic liver disease	digestive	2528	32277	3	0.00340505	45.3477	3.6595	-0.0350533	0.965554	0.0372329	0.346469	1	0.999995
chrX.15564667.C.T	rs2074192	T	Severity (T allele); Severity for males > 50 y.o (T allele); Protective (C allele); Protective (CT genotype)	CAV	T	ACE2	290.1	Dementias	mental disorders	625	34829	3	0	0	0.866017	-0.0674052	0.934816	0.0715967	0.346471	1	0.999995
chr4.69615987.C.T	rs7688383	T	Loss of smell and taste	CAV	T	UGT2A1	577.3	Cyst and pseudocyst of pancreas	digestive	195	37749	3	0.010099	22.5667	2.58287	-0.104158	0.901083	0.110636	0.346472	1	0.999995
chr14.74952741.A.G	rs2268616	G	Risk factor	CAV	G	PGF	288	Diseases of white blood cells	hematopoietic	461	33919	3	0	0	1.13875	0.143765	1.15461	0.152709	0.346482	1	0.999995
chr19.52830722.G.A	rs10411226	G	Severity	CAV	G	ZNF28	280.2	Iron deficiency anemia secondary to blood loss (chronic)	hematopoietic	961	24308	3	0	0	0.25342	-0.0476103	0.953505	0.0505723	0.346484	1	0.999995
chr5.1211624.A.G	rs76067074	G	Severity	CAV-FE	G	SLC6A19	338.2	Chronic pain	neurological	5854	28210	3	0.00736166	38.0677	3.22933	-0.0532717	0.948122	0.0565869	0.346493	1	0.999995
chr10.36988942.A.G	rs2091431	G	Severity	CAV	A	-	601	Inflammatory diseases of prostate	genitourinary	336	34964	3	0.0417601	62.1305	5.2813	-0.0833859	0.919996	0.0885768	0.346502	1	0.999995
chr20.50152518.G.A	rs6020298	A	Severity	CAV	G	PEDS1-UBE2V1	260.6	Anorexia	endocrine/metabolic	120	5749	1	NA	NA	0	0.150968	1.16296	0.160367	0.346505	1	0.999995
chr1.20166359.C.T	rs72663004	T	Severity	CAV	T	PLA2G2C	278.11	Morbid obesity	endocrine/metabolic	3094	25887	3	0	0	0.656351	0.0630747	1.06511	0.0670023	0.34651	1	0.999995
chr11.784340.C.G	rs7104929	G	Severity	CAV-FE	G	-	747.11	Cardiac shunt/ heart septal defect	congenital anomalies	146	38349	3	3.03196e-06	0	1.70538	0.12035	1.12789	0.127846	0.346517	1	0.999995
chr1.12207235.C.T	rs3397	T	Severity	CAV-FE	T	TNFRSF1B	561.2	NA	NA	188	7637	1	NA	NA	0	0.122556	1.13038	0.130192	0.346527	1	0.999995
chr11.126292948.C.T	rs8177374	T	Protective	CAV	T	TIRAP	153	Colorectal cancer	neoplasms	920	34611	3	0	0	0.570158	0.0787741	1.08196	0.0836827	0.346529	1	0.999995
chr5.124614711.G.T	rs4240376	G	Severity	CAV	T	-	282.8	Other hemoglobinopathies	hematopoietic	135	29293	3	0.0161615	24.4729	2.64806	0.143223	1.15399	0.152149	0.346533	1	0.999995
chr17.16948873.A.G	rs34557412	G	Severity	CAV	G	TNFRSF13B	362.2	Degeneration of macula and posterior pole of retina	sense organs	711	33654	3	0	0	0.639434	0.408382	1.50438	0.433834	0.346534	1	0.999995
chr1.35908500.C.T	rs2765013	C	Severity	CAV	T	AGO1	579	Other symptoms involving abdomen and pelvis	digestive	275	33545	3	5.81579e-06	0	1.9434	-0.0962734	0.908216	0.102274	0.346535	1	0.999995
chr11.784340.C.G	rs7104929	G	Severity	CAV-FE	G	-	575.8	Other disorders of biliary tract	digestive	112	36938	3	0.0879681	51.3233	4.10874	0.1422	1.15281	0.151064	0.346541	1	0.999995
chr9.87725456.A.T	rs56952354	A;T	Possible functional consequences	FCP + IP	T	CTSL	741.4	Joint effusions	musculoskeletal	215	27264	2	0	0	0.020933	-0.474781	0.622021	0.50438	0.346542	1	0.999995
chr6.52200448.A.G	rs13192246	G	Severity	CAV	A	-	714	Rheumatoid arthritis and other inflammatory polyarthropathies	musculoskeletal	691	27025	2	0	0	0.841957	-0.0590855	0.942626	0.0627692	0.346544	1	0.999995
chr7.22548762.C.T	rs13227460	T	Severity	CAV	T	STEAP1B	743.9	Osteopenia or other disorder of bone and cartilage	musculoskeletal	221	33931	3	0.10646	60.0277	5.00346	-0.13951	0.869785	0.148209	0.346548	1	0.999995
chr10.43519603.G.T	rs10793436	G	Severity	CAV	T	-	306	Other mental disorder	mental disorders	516	17007	2	0	0	0.510455	-0.0618399	0.940033	0.0656964	0.346552	1	0.999995
chr6.160716758.G.A	rs4252187	A	Potential functional effect on protein	FCP + IP	A	PLG	368	Visual disturbances	sense organs	1143	35451	3	0	0	0.00394761	0.685962	1.98568	0.728747	0.346556	1	0.999995
chr10.130802064.T.G	rs12253652	G	Severity	CAV	G	-	228.1	Hemangioma of skin and subcutaneous tissue	neoplasms	313	27988	2	0	0	0.00933618	0.114458	1.12127	0.121597	0.346557	1	0.999995
chr4.68840276.G.A	rs115162070	G	Severity	CAV	A	-	588	Disorders resulting from impaired renal function	genitourinary	490	31828	3	0	0	0.3182	0.155348	1.16806	0.165038	0.346559	1	0.999995
chr4.188627868.CTCT.C	rs1734523522	C	Severity	CAV	C	LINC01060	561.1	NA	NA	2274	33979	3	0	0	0.147724	-0.0507497	0.950517	0.0539156	0.346561	1	0.999995
chr3.149000300.G.T	rs76488148	T	Severity	CAV	T	GYG1	315	Develomental delays and disorders	mental disorders	134	37946	3	0	0	1.30914	-0.22273	0.800331	0.236625	0.346562	1	0.999995
chr11.126292948.C.T	rs8177374	T	Protective	CAV	T	TIRAP	722.1	Displacement of intervertebral disc	musculoskeletal	808	33362	3	0	0	1.02	0.0828229	1.08635	0.0879899	0.346563	1	0.999995
chrX.15581269.T.C	rs138390800	C	May destabilize ACE2 protein structure	FCP + IP	C	ACE2	286	Coagulation defects	hematopoietic	621	36056	3	0	0	0.911717	0.561347	1.75303	0.596372	0.346567	1	0.999995
chr21.41660268.A.T	rs2252109	A	Severity	CAV	A	-	656	Other perinatal conditions of fetus or newborn	pregnancy complications	168	23678	2	0	0	0.139071	-0.11281	0.89332	0.119849	0.346568	1	0.999995
chrX.15564667.C.T	rs2074192	T	Severity (T allele); Severity for males > 50 y.o (T allele); Protective (C allele); Protective (CT genotype)	CAV	T	ACE2	153.3	Malignant neoplasm of rectum, rectosigmoid junction, and anus	neoplasms	722	34299	3	0.00158808	4.93194	2.10376	-0.0662172	0.935928	0.0703497	0.346573	1	0.999995
chr4.67963489.G.A	rs6552134	G	Possible functional consequences	FCP + IP	G	TMPRSS11A	289	Other diseases of blood and blood-forming organs	hematopoietic	513	26042	2	0	0	0.000149327	-0.0648	0.937255	0.0688445	0.346576	1	0.999995
chr12.106231175.T.A	rs12823094	A	Severity	CAV	A	-	705.8	Hyperhidrosis	dermatologic	217	31109	3	0	0	0.251189	-0.141111	0.868393	0.149921	0.346584	1	0.999995
chr1.173115604.T.G	rs17300100	G	Severity	CAV	G	-	428	Congestive heart failure; nonhypertensive	circulatory system	2170	33485	3	0.0146374	39.7572	3.3199	-0.0670645	0.935135	0.0712541	0.346601	1	0.999995
chr15.90879313.T.C	rs8039305	C	Risk factor	CAV-FE	T	FURIN	327.32	Obstructive sleep apnea	neurological	717	6931	1	NA	NA	0	-0.0711685	0.931305	0.075615	0.346605	1	0.999995
chr18.6461231.C.G	rs11659676	G	Severity	CAV-FE	G	RPL6P27	255.21	Glucocorticoid deficiency	endocrine/metabolic	168	25768	2	0	0	0.407451	0.103791	1.10937	0.110277	0.346608	1	0.999995
chr7.117611595.T.G	rs150212784	G	Severity	CAV	G	CFTR	327.3	Sleep apnea	neurological	1990	23208	2	0.238848	47.7548	1.91405	0.339409	1.40412	0.36062	0.346612	1	0.999995
chr19.24134099.G.A	rs10407383	A	Severity	CAV-FE	A	ZNF254	740	Osteoarthrosis	musculoskeletal	5554	31047	3	0	0	1.17803	-0.0237748	0.976506	0.0252608	0.346615	1	0.999995
chr1.230710048.A.G	rs699	G	Severity	CAV	A	AGT	285.1	Acute posthemorrhagic anemia	hematopoietic	211	18094	2	0.00658775	15.0828	1.17762	-0.109234	0.896521	0.116063	0.346622	1	0.999995
chr16.89196249.G.A	rs117169628	A	Severity	CAV	A	SLC22A31	396	Abnormal heart sounds	circulatory system	969	34783	3	0	0	1.22989	0.0807809	1.08413	0.0858311	0.346623	1	0.999995
chr4.106022043.T.C	rs11729561	T	Severity	CAV	C	-	571.5	Other chronic nonalcoholic liver disease	digestive	2500	32148	3	0	0	0.446702	0.0569068	1.05856	0.0604646	0.346623	1	0.999995
chrX.15603134.G.A	rs7885856	G;A	Possible functional consequences	FCP + IP	A	ACE2	687	Symptoms affecting skin	dermatologic	506	29288	3	0.0133732	0	1.23971	0.154508	1.16708	0.164169	0.346627	1	0.999995
chrX.15592465.T.A	rs73195521	A	Severity	CAV	A	ACE2	429.3	Symptoms involving cardiovascular system	circulatory system	665	34165	3	0	0	0.425595	0.690035	1.99378	0.733203	0.346642	1	0.999995
chr17.27660155.T.C	rs117217714	C	Severity	CAV	C	NOS2P1	530.1	Esophagitis, GERD and related diseases	digestive	7304	28398	3	0	0	0.2645	0.140968	1.15139	0.149788	0.346646	1	0.999995
chr4.166008836.A.T	rs17047200	TT genotype	Severity (TT genotype)*Conflicting; Risk factor (AA genotype)*Conflicting	CAV	T	TLL1	733	Other disorders of bone and cartilage	musculoskeletal	2143	31343	3	0	0	0.0343296	0.0419679	1.04286	0.0445939	0.346648	1	0.999995
chr20.50172836.A.G	rs6122883	G	Severity	CAV-FE	G	LINC01273	701	Other hypertrophic and atrophic conditions of skin	dermatologic	909	35451	3	0	0	0.533891	0.051057	1.05238	0.0542526	0.346654	1	0.999995
chr12.47902438.G.T	rs11574024	T	Severity	CAV	T	VDR	722.8	Postlaminectomy syndrome	musculoskeletal	172	33230	3	0.61319	72.3183	7.22499	0.246179	1.27913	0.261587	0.346655	1	0.999995
chr15.90879313.T.C	rs8039305	C	Risk factor	CAV-FE	T	FURIN	401.1	Essential hypertension	circulatory system	4733	3864	1	NA	NA	0	-0.0445545	0.956424	0.0473433	0.346657	1	0.999995
chr21.41509390.C.G	rs12626358	G	Possible functional consequences	FCP + IP	G	TMPRSS2	638	NA	NA	379	38104	3	0	0	0.290044	-0.0899301	0.913995	0.0955592	0.346657	1	0.999995
chr12.47844974.A.G	rs731236	AG and AA genotype	Severity	CAV	G	VDR	327.32	Obstructive sleep apnea	neurological	2565	30591	3	0	0	0.391679	-0.0299685	0.970476	0.0318444	0.346658	1	0.999995
chr17.9267091.C.T	rs34761447	C	Severity	CAV	T	STX8	649	Other conditions or status of the mother complicating pregnancy, childbirth, or the puerperium	pregnancy complications	282	38088	3	0	0	0.39449	0.17103	1.18653	0.181737	0.34666	1	0.999995
chr1.87162490.C.T	rs10873821	C	Severity	CAV	T	LINC01140	155	Cancer of liver and intrahepatic bile duct	neoplasms	221	27830	2	0	0	0.26518	0.0990469	1.10412	0.105248	0.346661	1	0.999995
chr19.50259161.A.G	rs1651553	G	Severity	CAV	A	MYH14	198.4	Secondary malignant neoplasm of liver	neoplasms	150	34593	3	0.0831117	58.4536	4.81389	0.120354	1.1279	0.12789	0.346664	1	0.999995
chr6.52236941.T.C	rs763780	C	Protective	FCP	C	IL17F	365.1	Open-angle glaucoma	sense organs	290	34091	3	0	0	0.291857	0.155481	1.16822	0.165218	0.346671	1	0.999995
chr19.52830722.G.A	rs10411226	G	Severity	CAV	G	ZNF28	292	Neurological disorders	mental disorders	1528	29226	3	0	0	1.09668	0.0384888	1.03924	0.0408993	0.346673	1	0.999995
chr16.89196249.G.A	rs117169628	A	Severity	CAV	A	SLC22A31	440	Atherosclerosis	circulatory system	602	33302	3	0.0205276	6.76685	2.14516	-0.110046	0.895793	0.116938	0.346677	1	0.999995
chr9.4329170.T.C	rs3895472	C	Severity	CAV	T	GLIS3	401.1	Essential hypertension	circulatory system	15224	21336	3	0	0	0.274174	0.0268436	1.02721	0.0285254	0.346683	1	0.999995
chr4.107694523.TG.T	rs70947091	T	Severity	CAV-FE	T	PAPSS1	275	Disorders of mineral metabolism	endocrine/metabolic	1177	36905	3	0	0	1.46317	0.0485568	1.04975	0.0516001	0.346694	1	0.999995
chr1.12192898.T.G	rs1061622	T	Severity	CAV-FE	G	TNFRSF1B	726.1	Enthesopathy	musculoskeletal	1359	29382	3	0	0	1.04256	-0.0481028	0.953036	0.051118	0.346697	1	0.999995
chr14.80203237.T.C	rs225014	C	Severity	CAV	C	DIO2	364	Corneal opacity and other disorders of cornea	sense organs	344	33171	3	0	0	0.591704	-0.0745872	0.928127	0.0792625	0.346697	1	0.999995
chr10.130802064.T.G	rs12253652	G	Severity	CAV	G	-	426	Cardiac conduction disorders	circulatory system	2019	28878	3	0	0	1.22718	0.0442911	1.04529	0.0470678	0.346702	1	0.999995
chr3.141689849.A.G	rs6440031	G	Severity	CAV	A	LINC02618	184	Cancer of other female genital organs	neoplasms	114	32863	3	0	0	0.0704129	0.252228	1.28689	0.268044	0.346708	1	0.999995
chrX.15603134.G.A	rs7885856	G;A	Possible functional consequences	FCP + IP	A	ACE2	735	Acquired foot deformities	musculoskeletal	886	36053	3	0	0	0.146745	-0.116387	0.890131	0.123686	0.346712	1	0.999995
chr3.38894643.C.T	rs33985936	T	Severity	CAV	T	SCN11A	277.51	Lipoprotein disorders	endocrine/metabolic	197	36781	3	0.00706064	0	1.86516	0.11701	1.12413	0.124352	0.346727	1	0.999995
chr2.195994321.C.T	rs191631470	T	Severity	CAV	T	DNAH7	770	Myalgia and myositis unspecified	symptoms	709	38321	3	0	0	0.598561	0.324934	1.38394	0.345333	0.346741	1	0.999995
chr1.46309111.A.G	rs41292543	G	Severity	CAV-FE	G	UQCRH	216.1	Screening for malignant neoplasms of the skin	neoplasms	582	34913	3	0	0	0.563762	0.104466	1.11012	0.111025	0.346742	1	0.999995
chr16.16924042.C.A	rs1453512	A	Severity	CAV	C	-	443.7	Peripheral angiopathy in diseases classified elsewhere	circulatory system	921	32933	3	0.0116715	50.5235	4.04232	0.0529499	1.05438	0.0562747	0.346747	1	0.999995
chr2.6013310.G.A	rs73910904	A	Risk factor	CAV	A	-	381	Otitis media and Eustachian tube disorders	sense organs	389	36121	3	0.00028426	10.503	2.23471	0.222356	1.24902	0.236319	0.34675	1	0.999995
chr9.3320390.C.A	rs72699049	A	Severity	CAV	A	RFX3	443.1	Raynaud's syndrome	circulatory system	167	33253	3	0	0	0.475997	0.261418	1.29877	0.277836	0.346752	1	0.999995
chr11.88824823.A.G	rs10831496	G	Severity	CAV-FE	G	GRM5	196	Radiotherapy	neoplasms	114	12143	1	NA	NA	0	-0.141987	0.867633	0.150906	0.346758	1	0.999995
chr3.61768231.T.A	rs672699	A	Severity	CAV	T	PTPRG	695.4	Lupus (localized and systemic)	dermatologic	517	31897	3	0.00130889	0	1.57408	-0.0648711	0.937188	0.0689468	0.346763	1	0.999995
chr19.50379362.T.C	rs1405655	C	Severity	CAV-FE	C	NR1H2	209	Neuroendocrine tumors	neoplasms	165	29552	2	0	0	0.368997	0.108272	1.11435	0.115075	0.346766	1	0.999995
chr6.105878879.T.A	rs9386484	T	Severity	CAV	A	-	495.2	Asthma with exacerbation	respiratory	1270	24489	3	0	0	0.672138	-0.0421893	0.958688	0.0448402	0.346766	1	0.999995
chr1.214663607.G.A	rs143976001	A	Severity	CAV	A	CENPF	401.2	Hypertensive heart and/or renal disease	circulatory system	396	12539	2	0	0	0.00124267	1.05554	2.87351	1.12187	0.34677	1	0.999995
chr2.195994321.C.T	rs191631470	T	Severity	CAV	T	DNAH7	519	Other diseases of respiratory system, not elsewhere classified	respiratory	307	38191	3	0	0	1.28868	0.482489	1.6201	0.512812	0.346772	1	0.999995
chr2.162044379.C.T	rs3788979	T	Risk factor	CAV	T	DPP4	638	NA	NA	382	37967	3	0	0	1.23119	0.10816	1.11423	0.114959	0.346776	1	0.999995
chr20.1135233.C.T	rs141024057	T	Severity	CAV	T	PSMF1	261	Vitamin deficiency	endocrine/metabolic	6997	19294	2	0	0	0.00436308	-0.418189	0.658238	0.444475	0.346776	1	0.999995
chr4.166008836.A.T	rs17047200	TT genotype	Severity (TT genotype)*Conflicting; Risk factor (AA genotype)*Conflicting	CAV	T	TLL1	809	Fracture of unspecified bones	injuries & poisonings	465	34354	3	0	0	0.175339	0.0794791	1.08272	0.084475	0.346777	1	0.999995
chr10.36988942.A.G	rs2091431	G	Severity	CAV	A	-	280.1	Iron deficiency anemias, unspecified or not due to blood loss	hematopoietic	2235	28919	3	0	0	1.23835	-0.0341329	0.966443	0.0362784	0.346777	1	0.999995
chr1.90742957.A.C	rs2166172	C	Severity	CAV-FE	C	-	610	Benign mammary dysplasias	genitourinary	554	33253	3	0	0	0.936947	-0.065385	0.936707	0.0694952	0.346779	1	0.999995
chr16.16924042.C.A	rs1453512	A	Severity	CAV	C	-	578.2	Blood in stool	digestive	374	33801	3	2.37172e-08	19.771	2.49286	0.0804235	1.08375	0.0854797	0.346783	1	0.999995
chr2.195994321.C.T	rs191631470	T	Severity	CAV	T	DNAH7	070.4	Chronic hepatitis	infectious diseases	328	27910	3	0	0	0.610411	0.483791	1.62221	0.514215	0.34679	1	0.999995
chr4.69615987.C.T	rs7688383	T	Loss of smell and taste	CAV	T	UGT2A1	571.51	Cirrhosis of liver without mention of alcohol	digestive	1236	32061	3	0	0	0.528952	0.041667	1.04255	0.0442873	0.34679	1	0.999995
chr11.34482745.G.A	rs61882275	G	Severity	CAV	A	ELF5	803	Fracture of upper limb	injuries & poisonings	387	35050	3	3.47555e-06	11.7155	2.2654	-0.0720753	0.930461	0.0766105	0.346807	1	0.999995
chr16.85959043.C.T	rs12444486	C	Severity in African-Americans	CAV	C	-	740.12	Osteoarthrosis, localized, secondary	musculoskeletal	147	29789	3	0	0	1.35039	-0.115118	0.891261	0.122362	0.346812	1	0.999995
chr11.611919.C.G	rs702966	C	Severity in African-Americans	CAV	G	PHRF1	041	Bacterial infection NOS	infectious diseases	539	27622	2	0	0	0.719455	0.0607192	1.0626	0.0645409	0.346814	1	0.999995
chr4.24511798.A.G	rs73246461	G	Severity	CAV	G	-	041	Bacterial infection NOS	infectious diseases	838	35048	3	0	0	0.118239	0.065742	1.06795	0.0698801	0.346816	1	0.999995
chr6.31575254.G.A	rs1800629	A	Risk factor*Conflicting; Severity*Conflicting; Protective*Conflicting	CAV-FE	A	TNF	293.1	Swelling, mass, or lump in head and neck [Space-occupying lesion, intracranial NOS]	mental disorders	422	37913	3	0.0614734	60.9961	5.12769	0.107285	1.11325	0.114038	0.346818	1	0.999995
chr12.57108399.C.T	rs324011	T	Risk factor; Severity	CAV	T	STAT6	292.3	Memory loss	mental disorders	999	34819	3	0.00929425	48.739	3.90161	0.0493984	1.05064	0.0525087	0.346826	1	0.999995
chr3.148742201.A.C	rs5186	C	Severity	CAV	C	AGTR1	282	Hereditary hemolytic anemias	hematopoietic	314	29294	3	0.153824	75.6525	8.21441	0.117693	1.1249	0.125104	0.34683	1	0.999995
chr2.191909428.G.A	rs147509469	A	Risk factor for females	CAV	A	CAVIN2-AS1	571.51	Cirrhosis of liver without mention of alcohol	digestive	1264	32799	3	0.0851745	42.2639	3.46404	-0.179293	0.835861	0.190586	0.346835	1	0.999995
chr1.90742957.A.C	rs2166172	C	Severity	CAV-FE	C	-	202.2	Non-Hodgkins lymphoma	neoplasms	236	38143	3	0	0	0.391706	0.0966419	1.10147	0.102729	0.346835	1	0.999995
chr1.244873270.T.C	rs12130553	C	Severity	CAV	T	-	738.4	Acquired spondylolisthesis	musculoskeletal	130	19421	2	0	0	0.0608543	-0.142183	0.867463	0.151139	0.346838	1	0.999995
chr3.38894643.C.T	rs33985936	T	Severity	CAV	T	SCN11A	175	Acquired absence of breast	neoplasms	175	33291	3	0	0	1.48135	0.124496	1.13258	0.13234	0.346845	1	0.999995
chr1.196673103.G.A	rs800292	A	Severity	CAV	G	CFH	053	Herpes zoster	infectious diseases	213	6140	1	NA	NA	0	-0.112896	0.893244	0.120011	0.34685	1	0.999995
chr8.40324459.C.A	rs11779911	C	Severity	CAV	A	SIRLNT	327.71	Restless legs syndrome	neurological	198	28927	3	0	0	0.935343	-0.109039	0.896695	0.115911	0.346852	1	0.999995
chr5.1211624.A.G	rs76067074	G	Severity	CAV-FE	G	SLC6A19	278.11	Morbid obesity	endocrine/metabolic	3038	25341	3	1.549e-06	0	1.94676	-0.0735193	0.929118	0.0781545	0.346863	1	0.999995
chr3.27146807.G.A	rs17317135	G	Severity	CAV	A	NEK10	585.2	Renal failure NOS	genitourinary	137	20071	2	0	0	0.000490449	-0.667935	0.512767	0.710047	0.346863	1	0.999995
chr14.94566450.G.A	rs2093266	A	Risk factor for acute kidney injury	CAV	A	SERPINA4	389.2	Conductive hearing loss	sense organs	113	34895	3	0	0	0.886081	0.169965	1.18526	0.180684	0.346872	1	0.999995
chr9.3320390.C.A	rs72699049	A	Severity	CAV	A	RFX3	747	Cardiac and circulatory congenital anomalies	congenital anomalies	403	38573	3	0	0	0.825234	-0.197828	0.820511	0.210305	0.346873	1	0.999995
chr13.22495675.AG.A	rs10714879	A	Severity	CAV	A	-	242.1	Graves' disease	endocrine/metabolic	117	7736	1	NA	NA	0	-0.177823	0.83709	0.189042	0.346881	1	0.999995
chr10.8988345.A.T	rs71481792	A	Severity	CAV	T	-	512.2	Painful respiration	respiratory	271	22650	3	1.28414e-06	24.2765	2.64119	0.0985619	1.10358	0.10478	0.346881	1	0.999995
chr4.25613313.G.A	-	HLA-A*02:02	Protective	IP	A	HLA-A	367.4	NA	NA	537	37492	3	0.00246689	0.761102	2.01534	-0.080151	0.922977	0.0852082	0.346885	1	0.999995
chr1.196673103.G.A	rs800292	A	Severity	CAV	A	CFH	480.1	Bacterial pneumonia	respiratory	166	26078	2	0	0	0.600242	0.111356	1.11779	0.118383	0.346888	1	0.999995
chr8.124324323.T.C	rs72711165	C	Severity	CAV-FE	C	TMEM65	789	Nausea and vomiting	symptoms	1472	35330	3	0	0	0.201674	-0.128569	0.879353	0.136683	0.346889	1	0.999995
chr5.124614711.G.T	rs4240376	G	Severity	CAV	T	-	355.1	Chronic pain syndrome	neurological	602	35396	3	0	0	1.61369	0.0676812	1.07002	0.0719552	0.346908	1	0.999995
chr6.105878879.T.A	rs9386484	T	Severity	CAV	A	-	296	Mood disorders	mental disorders	5809	19991	3	0	0	0.794943	0.0224108	1.02266	0.023826	0.346909	1	0.999995
chr6.30887474.G.A	rs4618569	AG genotype	Severity	CAV	A	DDR1	110	Dermatophytosis / Dermatomycosis	infectious diseases	2931	31388	3	0.00180186	31.294	2.91095	0.0291593	1.02959	0.0310008	0.346912	1	0.999995
chr5.131995059.C.T	rs56162149	T	Severity	CAV-FE	T	ACSL6	174.1	Breast cancer [female]	neoplasms	892	26833	2	0.00242957	25.8295	1.34825	0.0555506	1.05712	0.0590594	0.346915	1	0.999995
chr1.244873270.T.C	rs12130553	C	Severity	CAV	T	-	765	Cervical radiculitis	symptoms	698	16910	2	0	0	0.20585	0.0589349	1.06071	0.0626585	0.346924	1	0.999995
chr1.161509955.A.G	rs1801274	G	Severity	CAV	A	FCGR2A	440	Atherosclerosis	circulatory system	319	13092	1	NA	NA	0	0.0779493	1.08107	0.0828747	0.346927	1	0.999995
chr6.32623820.T.C	rs9271609	T	Severity	CAV	C	HLA-DQA1	514.2	Solitary pulmonary nodule	respiratory	1278	36300	3	0.00150997	5.29163	2.11175	-0.0438269	0.95712	0.0465971	0.346936	1	0.999995
chr2.113129630.T.C	rs419598	C	Risk factor	CAV	C	IL1RN	574.3	Cholecystitis without cholelithiasis	digestive	184	37040	3	0	0	0.706175	0.119375	1.12679	0.126922	0.346944	1	0.999995
chr3.61768231.T.A	rs672699	A	Severity	CAV	T	PTPRG	555.2	Ulcerative colitis	digestive	432	28244	3	7.48691e-05	19.4816	2.48391	0.0744399	1.07728	0.0791475	0.34695	1	0.999995
chr9.133257521.T.TC	rs8176719	TC	Severity; Risk factor	CAV-FE	TC	ABO	112.3	Candidiasis of skin and nails	infectious diseases	208	31304	3	0.00325089	0	1.61728	0.100912	1.10618	0.107294	0.346955	1	0.999995
chr8.38996464.C.A	rs7840270	C	Severity	CAV-FE	A	ADAM9	345	Epilepsy, recurrent seizures, convulsions	neurological	893	34197	3	0	0	1.0643	-0.0502043	0.951035	0.0533806	0.346963	1	0.999995
chr16.3500977.C.G	rs2301762	G	Severity	CAV	G	CLUAP1	599.2	Retention of urine	genitourinary	562	28748	3	0	0	0.0940976	-0.163441	0.849217	0.173782	0.346965	1	0.999995
chr10.36988942.A.G	rs2091431	G	Severity	CAV	A	-	613.5	Mastodynia	genitourinary	451	36879	3	0	0	1.11539	0.0701574	1.07268	0.074597	0.346969	1	0.999995
chr6.6924962.A.C	rs6933436	C	Severity	CAV	C	-	766	Neuralgia, neuritis, and radiculitis NOS	symptoms	734	30959	3	2.82785e-06	0	1.891	-0.0557763	0.945751	0.059306	0.34697	1	0.999995
chr1.214663607.G.A	rs143976001	A	Severity	CAV	A	CENPF	592	Cystitis and urethritis	genitourinary	600	20288	2	0	0	0.00257301	0.982497	2.67112	1.04467	0.346971	1	0.999995
chr19.35687796.G.A	rs77127536	A	Severity	CAV	A	TYMSP2	990	Effects radiation NOS	injuries & poisonings	143	37919	3	0	0	0.867229	0.152393	1.16462	0.16204	0.346979	1	0.999995
chr4.69615987.C.T	rs7688383	T	Loss of smell and taste	CAV	T	UGT2A1	180	Cervical cancer and dysplasia	neoplasms	409	34167	3	3.11431e-07	0	1.67362	0.0712024	1.0738	0.0757102	0.346981	1	0.999995
chr10.76490426.T.C	rs114026383	C	Risk factor for European population	CAV	C	LRMDA	577	Diseases of pancreas	digestive	441	38651	3	0.921554	26.0238	2.70357	0.246382	1.27939	0.261983	0.346986	1	0.999995
chr12.106231175.T.A	rs12823094	A	Severity	CAV	A	-	613.7	Other signs and symptoms in breast	genitourinary	110	23422	2	0	0	7.558e-05	0.190524	1.20988	0.20259	0.346992	1	0.999995
chr2.162267541.C.T	rs1990760	T	Risk factor; Severity	CAV	T	IFIH1	772	Symptoms of the muscles	symptoms	167	23619	2	0	0	0.193532	-0.123213	0.884075	0.13102	0.347005	1	0.999995
chr11.71456403.G.T	rs12785878	G	Severity	CAV	T	NADSYN1	290.16	Vascular dementia	mental disorders	125	22777	2	0.164546	58.6836	2.42035	-0.13729	0.871718	0.145988	0.347005	1	0.999995
chr5.124614711.G.T	rs4240376	G	Severity	CAV	T	-	477	Epistaxis or throat hemorrhage	respiratory	373	26691	3	0	0	0.14887	-0.0890391	0.91481	0.0946808	0.347006	1	0.999995
chr3.38894643.C.T	rs33985936	T	Severity	CAV	T	SCN11A	585.32	End stage renal disease	genitourinary	1143	32107	3	0	0	0.846169	-0.0549331	0.946548	0.0584139	0.347007	1	0.999995
chr17.42362183.A.G	rs744166	G	Risk factor; Severity	CAV	G	STAT3	364.4	Corneal degenerations	sense organs	188	26153	2	0	0	0.807587	0.101124	1.10641	0.107533	0.347013	1	0.999995
chr19.24134099.G.A	rs10407383	A	Severity	CAV-FE	A	ZNF254	158	Neoplasm of unspecified nature of digestive system	neoplasms	141	36669	3	0	0	1.37765	-0.13985	0.869489	0.148714	0.347014	1	0.999995
chr2.195499753.A.C	rs73060484	C	Severity	CAV	C	-	740.2	Osteoarthrosis, generalized	musculoskeletal	199	30870	3	0.0293331	12.5823	2.28787	-0.167491	0.845785	0.178107	0.347017	1	0.999995
chr12.8058591.T.C	rs7842	C	Risk factor; Severity	CAV	C	C3AR1	260.6	Anorexia	endocrine/metabolic	358	25238	3	0	0	1.04806	-0.0777528	0.925193	0.0826827	0.347025	1	0.999995
chr22.19963748.G.A	rs4680	A	Risk factor	FCP	A	COMT	809	Fracture of unspecified bones	injuries & poisonings	468	35238	3	0.0118358	43.3727	3.53187	0.0643271	1.06644	0.0684074	0.347036	1	0.999995
chr6.32623820.T.C	rs9271609	T	Severity	CAV	C	HLA-DQA1	740	Osteoarthrosis	musculoskeletal	5570	31132	3	0.00299193	59.4392	4.93087	-0.0239705	0.976315	0.025491	0.347037	1	0.999995
chr6.52200448.A.G	rs13192246	G	Severity	CAV	A	-	512.7	Shortness of breath	respiratory	4944	17723	2	0.000482763	23.7301	1.31113	-0.0255882	0.974736	0.0272114	0.347037	1	0.999995
chr2.6013310.G.A	rs73910904	A	Risk factor	CAV	A	-	440	Atherosclerosis	circulatory system	604	33366	3	0.202766	57.1449	4.66688	0.182478	1.20019	0.194065	0.347068	1	0.999995
chrX.15564142.G.A	rs147311723	A	Severity	CAV	A	ACE2	367.1	Myopia	sense organs	384	34707	3	0	0	0.00147564	-0.94588	0.388338	1.00595	0.347069	1	0.999995
chr5.132485305.G.A	rs17622656	A	Risk factor	FCP + IP	A	IRF1	634	Miscarriage; stillbirth	pregnancy complications	242	38296	3	0	0	0.476708	0.10916	1.11534	0.116092	0.34707	1	0.999995
chr12.47844974.A.G	rs731236	AG and AA genotype	Severity	CAV	G	VDR	260.6	Anorexia	endocrine/metabolic	360	25240	3	0.0184595	42.3791	3.47096	0.0781977	1.08134	0.0831641	0.347073	1	0.999995
chr22.49281538.G.A	rs62220604	G	Severity	CAV	A	-	255.2	Adrenal hypofunction	endocrine/metabolic	210	33674	3	0	0	0.0737494	-0.122504	0.884702	0.130285	0.347075	1	0.999995
chr15.90866675.C.T	rs79742014	T	Protective	IP	T	FURIN	189.21	Malignant neoplasm of bladder	neoplasms	120	38798	3	0	0	0.00111908	0.369466	1.44696	0.392935	0.347078	1	0.999995
chr13.41746691.T.A	rs10507497	A	Severity	CAV-FE	A	VWA8	585.31	Renal dialysis	genitourinary	759	31969	3	0.00101553	13.2947	2.30666	0.0591686	1.06095	0.0629275	0.347081	1	0.999995
chr16.57636629.G.A	rs7499679	A	Severity	CAV	A	ADGRG1	450	Noninfectious disorders of lymphatic channels	circulatory system	235	38421	3	0.135013	78.6779	9.37992	-0.0984974	0.906198	0.104756	0.347085	1	0.999995
chr1.154454494.A.C	rs2228145	A	Risk factor	CAV	C	IL6R	624.9	stress incontinence, female	genitourinary	561	37613	3	6.35234e-07	27.0032	2.73985	-0.0629506	0.93899	0.0669506	0.347087	1	0.999995
chr10.43519603.G.T	rs10793436	G	Severity	CAV	T	-	458.1	Orthostatic hypotension	circulatory system	121	25483	2	0	0	0.0120455	-0.127334	0.88044	0.135425	0.347088	1	0.999995
chr4.44416575.T.C	rs35540967	C	Severity	CAV	C	KCTD8	290.16	Vascular dementia	mental disorders	124	22651	2	3.05057	90.3589	10.3723	0.278148	1.32068	0.295822	0.347088	1	0.999995
chr5.180810828.C.T	rs113791144	T	Severity	CAV	T	-	136	Other infectious and parasitic diseases	infectious diseases	503	37233	3	0	0	0.378412	0.107188	1.11314	0.113999	0.347088	1	0.999995
chr21.41426103.C.A	rs17000900	A	Severity	CAV-FE	A	MX1	717	Polymyalgia Rheumatica	musculoskeletal	121	38902	3	0	0	1.77035	0.179381	1.19648	0.19078	0.34709	1	0.999995
chrX.15599938.A.G	rs2106809	G	Severity	CAV	G	ACE2	313	Pervasive developmental disorders	mental disorders	300	38378	3	0	0	0.550912	-0.116177	0.890318	0.123561	0.347094	1	0.999995
chr6.160731787.C.T	rs4252128	T	Potential functional effect on protein	FCP + IP	T	PLG	285	Other anemias	hematopoietic	4997	29261	3	2.79759e-06	0	1.98367	0.0778635	1.08098	0.0828129	0.347097	1	0.999995
chr21.41509390.C.G	rs12626358	G	Possible functional consequences	FCP + IP	G	TMPRSS2	250.25	Diabetes type 2 with peripheral circulatory disorders	endocrine/metabolic	1103	26464	3	0	0	1.16135	0.0516941	1.05305	0.0549804	0.347101	1	0.999995
chr21.41508701.T.G	rs4283504	T	Possible functional consequences	FCP + IP	T	TMPRSS2	381.1	Otitis media	sense organs	246	35161	3	0.236322	67.4579	6.14588	-0.164391	0.84841	0.174842	0.347102	1	0.999995
chr14.102356233.A.G	rs11160678	G	Severity	CAV	G	CINP	513.3	Hypoventilation	respiratory	107	25141	2	0	0	0.284929	0.140315	1.15064	0.149236	0.347105	1	0.999995
chr21.41507982.C.A	rs75603675	A	Protective*Conflicting; Risk factor*Conflicting; Severity*Conflicting	CAV	A	TMPRSS2	528.1	Stomatitis and mucositis	digestive	121	36009	3	0	0	0.497799	-0.131321	0.876937	0.139671	0.347107	1	0.999995
chrX.15587729.C.T	rs4646140	T	Severity	CAV	T	ACE2	426.9	Cardiac pacemaker/device in situ	circulatory system	982	29604	3	0	0	0.420542	-0.134689	0.873987	0.143254	0.347108	1	0.999995
chr11.114726432.A.T	rs1712779	T	Severity	CAV-FE	T	-	198.4	Secondary malignant neoplasm of liver	neoplasms	155	35194	3	0.00796994	0	1.97669	0.117629	1.12483	0.12511	0.34711	1	0.999995
chr6.158608455.C.T	rs117665206	T	Severity	CAV	T	TMEM181	288.1	Decreased white blood cell count	hematopoietic	528	34583	3	0.156407	0	1.24991	0.428623	1.53514	0.455882	0.347112	1	0.999995
chr3.101705614.T.C	rs11919389	C	Risk factor	CAV	C	PDCL3P4	706.2	Sebaceous cyst	dermatologic	458	33051	3	0	0	0.345992	0.0686607	1.07107	0.0730278	0.347115	1	0.999995
chrX.12889539.C.G	rs3853839	G	Severity; Risk factor	CAV-FE	G	TLR7	173	Neoplasm of uncertain behavior of skin	neoplasms	397	35004	3	0.162986	70.7016	6.82631	-0.0962844	0.908206	0.102409	0.347119	1	0.999995
chr12.106231175.T.A	rs12823094	A	Severity	CAV	A	-	695.4	Lupus (localized and systemic)	dermatologic	489	30132	3	0	0	0.4822	-0.0939627	0.910317	0.0999402	0.347121	1	0.999995
chr10.52771466.C.T	rs1800451	T	Potential functional effect on protein	FCP + IP	T	MBL2	271	Disorders of carbohydrate transport and metabolism	endocrine/metabolic	4241	33215	3	0	0	0.312495	-0.0369178	0.963755	0.0392665	0.347122	1	0.999995
chr3.146517122.G.A	rs343320	A	Severity	CAV-FE	A	PLSCR1	426.3	Bundle branch block	circulatory system	288	29453	3	0	0	0.0819759	0.158644	1.17192	0.168738	0.347124	1	0.999995
chr15.33615902.C.T	rs12593288	C	Severity	CAV	T	RYR3	619.5	Noninflammatory disorders of vulva and perineum	genitourinary	124	34186	3	0.158939	41.534	3.42079	-0.188287	0.828377	0.200267	0.347127	1	0.999995
chr3.149000300.G.T	rs76488148	T	Severity	CAV	T	GYG1	527	Diseases of the salivary glands	digestive	244	36905	3	0.059379	32.449	2.96073	-0.167269	0.845972	0.177913	0.347127	1	0.999995
chr6.52200448.A.G	rs13192246	G	Severity	CAV	G	-	415	Pulmonary heart disease	circulatory system	303	8878	1	NA	NA	0	-0.104354	0.900906	0.110994	0.347128	1	0.999995
chr3.1052111.C.G	rs1504061	G	Severity	CAV	G	-	772.3	Muscle weakness	symptoms	566	36252	3	2.99964e-06	0	1.80045	-0.11703	0.889559	0.124478	0.347133	1	0.999995
chr19.31533051.C.A	rs8105499	C	Severity	CAV	A	LINC02841	495.2	Asthma with exacerbation	respiratory	1428	29003	3	0	0	0.405545	0.0436468	1.04461	0.0464258	0.347144	1	0.999995
chr11.88436431.C.T	rs72953026	T	Severity	CAV-FE	T	-	575.8	Other disorders of biliary tract	digestive	111	36879	3	0	0	0.715288	0.179095	1.19613	0.190499	0.347147	1	0.999995
chr10.22439346.T.C	-	HLA-A*02:02	Protective	IP	C	HLA-A	537	Other disorders of stomach and duodenum	digestive	263	35666	3	4.39175e-06	0	1.70798	-0.224025	0.799295	0.238294	0.347155	1	0.999995
chr2.162267541.C.T	rs1990760	T	Risk factor; Severity	CAV	T	IFIH1	656	Other perinatal conditions of fetus or newborn	pregnancy complications	184	25531	2	0	0	0.322506	-0.120658	0.886337	0.128345	0.34716	1	0.999995
chr21.41509390.C.G	rs12626358	G	Possible functional consequences	FCP + IP	G	TMPRSS2	871	Open wounds of extremities	injuries & poisonings	225	36935	3	0	0	0.66136	0.109964	1.11624	0.11697	0.347164	1	0.999995
chr6.158608455.C.T	rs117665206	T	Severity	CAV	T	TMEM181	246	Other disorders of thyroid	endocrine/metabolic	938	31249	3	0	0	0.310799	0.269006	1.30866	0.286147	0.347167	1	0.999995
chr1.46309111.A.G	rs41292543	G	Severity	CAV-FE	G	UQCRH	196	Radiotherapy	neoplasms	455	35246	3	0	0	1.06333	0.127311	1.13577	0.135425	0.347172	1	0.999995
chr12.47844974.A.G	rs731236	AG and AA genotype	Severity	CAV	G	VDR	427.21	Atrial fibrillation	circulatory system	1589	29623	3	0	0	0.127655	0.0383114	1.03905	0.040753	0.347173	1	0.999995
chr1.156125675.T.C	rs581342	C	Severity	CAV	C	LMNA	241.1	Nontoxic uninodular goiter	endocrine/metabolic	1052	23214	2	0	0	0.214271	0.0614829	1.06341	0.0654018	0.347177	1	0.999995
chr12.6845711.C.T	rs5443	T	protective	CAV	T	CDCA3	285	Other anemias	hematopoietic	3195	23095	2	0	0	0.10187	0.0271281	1.0275	0.0288574	0.347179	1	0.999995
chr11.2872637.A.G	rs10766439	A	Severity	CAV	A	-	702.1	Actinic keratosis	dermatologic	372	26973	2	0.0082707	23.1325	1.30094	-0.0788431	0.924185	0.0838694	0.347182	1	0.999995
chr18.69541156.T.C	rs12958013	T	Severity	CAV	C	DOK6	939	Atopic/contact dermatitis due to other or unspecified	dermatologic	2270	30132	3	0	0	0.136915	0.054039	1.05553	0.0574853	0.347193	1	0.999995
chr5.174562335.T.A	rs2220543	T	Severity	CAV	A	SUMO2P6	189.21	Malignant neoplasm of bladder	neoplasms	119	38602	3	0	0	0.923469	-0.138578	0.870595	0.147419	0.347202	1	0.999995
chr6.31153649.G.A	rs143334143	A	Severity; Risk factor	CAV-FE	A	CCHCR1	173	Neoplasm of uncertain behavior of skin	neoplasms	415	37298	3	0	0	0.116314	0.109324	1.11552	0.116299	0.347204	1	0.999995
chr11.320772.A.G	rs12252	G	Severity; Risk factor	CAV	G	IFITM3	710	Osteomyelitis, periostitis, and other infections involving bone	musculoskeletal	239	35055	3	0.0175757	2.70867	2.05568	0.118857	1.12621	0.12644	0.347206	1	0.999995
chr11.320772.A.G	rs12252	G	Severity; Risk factor	CAV	G	IFITM3	710.1	Osteomyelitis	musculoskeletal	239	35055	3	0.0175757	2.70867	2.05568	0.118857	1.12621	0.12644	0.347206	1	0.999995
chr1.27373964.C.T	rs141300199	T	Severity	CAV	T	FCN3	244.2	Acquired hypothyroidism	endocrine/metabolic	910	31231	3	0	0	0.00220758	0.551293	1.73549	0.586468	0.347206	1	0.999995
chr4.107694523.TG.T	rs70947091	T	Severity	CAV-FE	T	PAPSS1	740	Osteoarthrosis	musculoskeletal	5527	30779	3	0	0	0.167112	0.0259798	1.02632	0.0276376	0.347209	1	0.999995
chr4.186082920.C.T	rs3775291	T	Risk factor; Severity	CAV-FE	T	TLR3	300.12	Agorophobia, social phobia, and panic disorder	mental disorders	585	24361	3	0.0149274	49.5293	3.96269	0.0709325	1.07351	0.0754588	0.347209	1	0.999995
chr10.52771466.C.T	rs1800451	T	Potential functional effect on protein	FCP + IP	T	MBL2	722.9	Other and unspecified disc disorder	musculoskeletal	148	33177	3	0	0	0.68041	-0.223007	0.800109	0.237239	0.347211	1	0.999995
chr1.155197995.A.G	rs41264915	A	Severity	CAV-FE	G	THBS3	189.21	Malignant neoplasm of bladder	neoplasms	119	38869	3	0	0	1.35308	0.169529	1.18475	0.180348	0.347212	1	0.999995
chr4.186082920.C.T	rs3775291	T	Risk factor; Severity	CAV-FE	T	TLR3	362.3	Other nondiabetic retinopathy	sense organs	229	33674	3	0	0	0.246613	0.122426	1.13024	0.130239	0.347212	1	0.999995
chr10.52771475.C.T	rs1800450	T	Severity	CAV	T	MBL2	743	Osteoporosis, osteopenia and pathological fracture	musculoskeletal	2655	34774	3	2.83063e-06	0	1.8836	-0.0451185	0.955884	0.0479982	0.347215	1	0.999995
chr11.320836.C.T	rs34481144	T	Severity	CAV	T	IFITM3	465	Acute upper respiratory infections of multiple or unspecified sites	respiratory	3921	27134	3	0.00624225	65.9372	5.8715	0.0290739	1.0295	0.0309296	0.347216	1	0.999995
chr17.31410594.G.A	rs178840	G	Severity	CAV	A	RAB11FIP4	585.3	Chronic renal failure [CKD]	genitourinary	429	10368	1	NA	NA	0	-0.0757948	0.927006	0.0806325	0.347216	1	0.999995
chr9.87725456.A.T	rs56952354	A;T	Possible functional consequences	FCP + IP	T	CTSL	280.1	Iron deficiency anemias, unspecified or not due to blood loss	hematopoietic	1514	23042	2	0	0	0.00462347	-0.152476	0.85858	0.162209	0.347221	1	0.999995
chr6.31575324.G.A	rs361525	G	Severity	CAV-FE	A	TNF	612	Breast conditions, congenital or relating to hormones	genitourinary	340	33460	3	0.0397102	32.2342	2.95134	0.160348	1.17392	0.170585	0.347224	1	0.999995
chr6.52200448.A.G	rs13192246	G	Severity	CAV	A	-	427.9	Palpitations	circulatory system	1802	22320	2	0	0	0.735781	-0.0370978	0.963582	0.0394664	0.347225	1	0.999995
chr14.102356233.A.G	rs11160678	G	Severity	CAV	G	CINP	250.25	Diabetes type 2 with peripheral circulatory disorders	endocrine/metabolic	1111	26499	3	0	0	0.518532	-0.0478576	0.95327	0.0509138	0.347231	1	0.999995
chr1.109740350.G.T	rs1332018	T	Risk factor; Severity	CAV	G	GSTM3	611	Abnormal findings on mammogram or breast exam	genitourinary	1903	33449	3	0	0	0.326787	0.0361231	1.03678	0.0384312	0.347247	1	0.999995
chr1.206773552.T.C	rs1800896	C	Severity	FCP	C	IL10	305.2	Eating disorder	mental disorders	102	24353	3	0	0	1.16434	-0.14293	0.866815	0.152064	0.347251	1	0.999995
chr1.155133406.T.G	rs4971066	G	Risk factor	CAV	G	EFNA1	571	Chronic liver disease and cirrhosis	digestive	2670	32496	3	0	0	0.00777458	0.0368767	1.03757	0.0392333	0.347252	1	0.999995
chr3.1052111.C.G	rs1504061	G	Severity	CAV	G	-	386.9	Dizziness and giddiness (Light-headedness and vertigo)	sense organs	2956	32800	3	0	0	1.55556	-0.0546073	0.946857	0.0580981	0.347261	1	0.999995
chr17.9267091.C.T	rs34761447	C	Severity	CAV	T	STX8	578.8	Hemorrhage of rectum and anus	digestive	1049	33868	3	0	0	0.248802	0.0916915	1.09603	0.097558	0.347286	1	0.999995
chr6.31153649.G.A	rs143334143	A	Severity; Risk factor	CAV-FE	A	CCHCR1	470	Septal Deviations/Turbinate Hypertrophy	respiratory	551	26710	3	0	0	0.0865202	-0.104785	0.900518	0.11149	0.347288	1	0.999995
chrX.15581240.G.A	rs147464721	A	Severity	CAV	A	ACE2	290.11	Alzheimer's disease	mental disorders	180	35126	3	0	0	0.000381663	1.02669	2.79182	1.09239	0.347289	1	0.999995
chr19.35687796.G.A	rs77127536	A	Severity	CAV	A	TYMSP2	290	Delirium dementia and amnestic and other cognitive disorders	mental disorders	679	34959	3	0.0105296	39.0829	3.28315	0.0776343	1.08073	0.082602	0.347289	1	0.999995
chr16.16924042.C.A	rs1453512	A	Severity	CAV	C	-	681.5	Cellulitis and abscess of leg, except foot	dermatologic	623	33363	3	0.000663379	0	1.87145	0.0617662	1.06371	0.06572	0.347301	1	0.999995
chr16.16924042.C.A	rs1453512	A	Severity	CAV	C	-	789	Nausea and vomiting	symptoms	1462	34858	3	0	0	0.12658	0.0412398	1.0421	0.0438797	0.347301	1	0.999995
chr17.45714244.T.C	rs113661667	C	Risk factor	CAV-FE	C	LINC02210-CRHR1	788	Syncope and collapse	symptoms	1191	36637	3	0	0	1.13925	0.0576615	1.05936	0.0613538	0.34731	1	0.999995
chr6.32623820.T.C	rs9271609	T	Severity	CAV	C	HLA-DQA1	256.4	Polycystic ovaries	endocrine/metabolic	416	35141	3	0	0	1.16077	-0.0768898	0.925992	0.0818135	0.347311	1	0.999995
chr19.50379362.T.C	rs1405655	C	Severity	CAV-FE	C	NR1H2	189.11	Malignant neoplasm of kidney, except pelvis	neoplasms	101	29485	2	0	0	0.00899886	-0.140897	0.868579	0.14992	0.347314	1	0.999995
chr11.2872637.A.G	rs10766439	A	Severity	CAV	A	-	695.4	Lupus (localized and systemic)	dermatologic	498	31056	3	0.00991714	29.3952	2.83267	0.0698894	1.07239	0.0743665	0.347322	1	0.999995
chr11.1219991.G.T	rs35705950	T	Protective	CAV	T	MUC5B	612	Breast conditions, congenital or relating to hormones	genitourinary	338	33093	3	0	0	0.0211516	0.150232	1.1621	0.159857	0.347325	1	0.999995
chrX.15566297.A.G	rs4646179	G	Severity	CAV	G	ACE2	227	Benign neoplasm of other endocrine glands and related structures	neoplasms	422	38274	3	0	0	0.00776827	-0.24262	0.78457	0.258166	0.34733	1	0.999995
chr9.21131628.G.C	rs12236000	G	Severity	CAV	C	-	835	Internal derangement of knee	injuries & poisonings	205	37855	3	0.222034	60.5457	5.06916	-0.17718	0.837629	0.188535	0.347333	1	0.999995
chrX.15600835.T.C	rs4646116	C	Risk factor	FCP + IP	C	ACE2	560.4	Other intestinal obstruction	digestive	118	28399	3	0	0	0.000448857	0.697128	2.00798	0.741807	0.347336	1	0.999995
chr13.41746691.T.A	rs10507497	A	Severity	CAV-FE	A	VWA8	430	Intracranial hemorrhage	circulatory system	206	35786	3	0.0533842	50.1325	4.01063	-0.119327	0.887518	0.126976	0.347341	1	0.999995
chr1.109740350.G.T	rs1332018	T	Risk factor; Severity	CAV	G	GSTM3	401.21	Hypertensive heart disease	circulatory system	295	21999	3	0	0	0.220497	-0.0950086	0.909365	0.1011	0.347345	1	0.999995
chr1.87162490.C.T	rs10873821	C	Severity	CAV	T	LINC01140	368.9	Subjective visual disturbances	sense organs	187	26918	2	0.0284272	45.2354	1.826	0.105861	1.11167	0.112652	0.347359	1	0.999995
chr15.90866675.C.T	rs79742014	T	Protective	IP	T	FURIN	370	Keratitis	sense organs	194	33497	3	1.03317	26.9638	2.73837	0.370386	1.44829	0.394148	0.347365	1	0.999995
chr16.85959043.C.T	rs12444486	C	Severity in African-Americans	CAV	C	-	041.8	H. pylori	infectious diseases	235	22277	2	0	0	0.186538	0.091724	1.09606	0.0976088	0.347366	1	0.999995
chr18.6461231.C.G	rs11659676	G	Severity	CAV-FE	G	RPL6P27	689	Disorder of skin and subcutaneous tissue NOS	dermatologic	465	27013	2	0	0	0.249714	-0.063244	0.938714	0.0673017	0.347367	1	0.999995
chr5.123497022.T.C	rs62377777	T	Severity	CAV	C	-	594.3	Calculus of ureter	genitourinary	108	27905	2	0.000581725	0.908787	1.00917	-0.162635	0.849901	0.17307	0.347367	1	0.999995
chr2.196087686.G.A	rs2176724	A	Severity	CAV	A	-	261	Vitamin deficiency	endocrine/metabolic	9411	25213	3	0.000524364	15.6114	2.36999	-0.0216631	0.97857	0.0230537	0.34738	1	0.999995
chr13.73984368.C.T	rs12871414	C	Severity	CAV	T	KLF12	381.1	Otitis media	sense organs	248	35467	3	0.05282	52.4756	4.20836	-0.11224	0.89383	0.119446	0.347386	1	0.999995
chr16.89196249.G.A	rs117169628	A	Severity	CAV	A	SLC22A31	475	Chronic sinusitis	respiratory	1939	26632	3	0	0	0.981306	0.0546638	1.05619	0.0581738	0.34739	1	0.999995
chr4.106022043.T.C	rs11729561	T	Severity	CAV	C	-	783	Fever of unknown origin	symptoms	626	36324	3	0	0	0.58143	-0.1163	0.890208	0.123768	0.347393	1	0.999995
chr1.156125675.T.C	rs581342	C	Severity	CAV	C	LMNA	496.3	Bronchiectasis	respiratory	238	22600	2	0.0164519	29.304	1.41451	-0.132163	0.876199	0.14065	0.347394	1	0.999995
chr6.45737076.T.A	rs16873740	A	Severity	CAV	A	-	558	Noninfectious gastroenteritis	digestive	746	28298	3	0	0	1.13245	0.0667671	1.06905	0.0710551	0.347396	1	0.999995
chr22.22210343.A.T	rs5757427	T	Severity	CAV	A	IGLV10-54	788	Syncope and collapse	symptoms	890	23894	3	0.00112758	0	1.96728	-0.0523555	0.948991	0.055718	0.347397	1	0.999995
chr11.1219991.G.T	rs35705950	T	Protective	CAV	T	MUC5B	480.1	Bacterial pneumonia	respiratory	220	33905	3	0.182847	19.1529	2.4738	-0.215163	0.80641	0.228983	0.347398	1	0.999995
chr5.32750877.T.C	rs1173773	C	Protective	CAV	T	NPR3	411.3	Angina pectoris	circulatory system	250	7957	1	NA	NA	0	0.0905682	1.0948	0.0963857	0.347401	1	0.999995
chr9.133257521.T.TC	rs8176719	TC	Severity; Risk factor	CAV-FE	TC	ABO	601	Inflammatory diseases of prostate	genitourinary	339	35345	3	0.00248942	4.11003	2.08572	0.0789263	1.08212	0.083997	0.347406	1	0.999995
chr1.161544752.A.C	rs396991	C	Severity	CAV-FE	C	FCGR3A	654	Other and unspecified complications of birth; puerperium affecting management of mother	pregnancy complications	447	36172	3	0	0	0.970304	0.0687698	1.07119	0.0731887	0.34741	1	0.999995
chr1.206773552.T.C	rs1800896	C	Severity	FCP	C	IL10	614.5	Inflammatory disease of cervix, vagina, and vulva	genitourinary	872	36544	3	0	0	0.175973	-0.0499072	0.951318	0.0531143	0.347413	1	0.999995
chr17.27263807.T.C	rs60811869	C	Severity	CAV	C	-	277.7	Dysmetabolic syndrome X	endocrine/metabolic	226	36669	3	0	0	1.57207	-0.293267	0.745823	0.312114	0.347414	1	0.999995
chr4.24511798.A.G	rs73246461	G	Severity	CAV	G	-	198	Secondary malignant neoplasm	neoplasms	454	34187	3	0.00493847	0	1.87283	0.0842	1.08785	0.0896111	0.347415	1	0.999995
chr3.148742201.A.C	rs5186	C	Severity	CAV	C	AGTR1	442	Other aneurysm	circulatory system	877	33380	3	0.0342921	67.9011	6.23073	-0.0591464	0.942569	0.0629482	0.347421	1	0.999995
chr10.104263031.C.A	rs4925	A	Protective for neurological complications of long COVID	CAV	A	GSTO1	571.5	Other chronic nonalcoholic liver disease	digestive	2569	32873	3	0	0	1.41991	-0.0344001	0.966185	0.0366117	0.347426	1	0.999995
chr1.156125675.T.C	rs581342	C	Severity	CAV	C	LMNA	158	Neoplasm of unspecified nature of digestive system	neoplasms	114	27779	2	0	0	0.763089	-0.2024	0.816768	0.215412	0.347426	1	0.999995
chr15.60845514.G.A	rs17303202	A	Risk factor; Severity	CAV-FE	A	RORA	681.1	Cellulitis and abscess of fingers/toes	dermatologic	252	33756	3	0	0	0.642112	0.0939801	1.09854	0.100023	0.347433	1	0.999995
chr7.117611595.T.G	rs150212784	G	Severity	CAV	G	CFTR	687.4	Disturbance of skin sensation	dermatologic	1047	22433	2	0	0	0.0020099	-0.957179	0.383975	1.01873	0.347433	1	0.999995
chr1.155175305.G.A	rs7528026	A	Severity	CAV	A	TRIM46	411.1	Unstable angina (intermediate coronary syndrome)	circulatory system	175	33106	3	0	0	0.952785	0.344083	1.4107	0.36621	0.347435	1	0.999995
chr12.106231175.T.A	rs12823094	A	Severity	CAV	A	-	153.2	Colon cancer	neoplasms	220	32490	3	0	0	0.986058	0.125621	1.13385	0.1337	0.347436	1	0.999995
chr1.244873270.T.C	rs12130553	C	Severity	CAV	T	-	291	Other specified nonpsychotic and/or transient mental disorders	mental disorders	134	18838	2	0	0	0.859883	-0.137004	0.871967	0.145815	0.347436	1	0.999995
chr22.49281538.G.A	rs62220604	G	Severity	CAV	A	-	571.5	Other chronic nonalcoholic liver disease	digestive	2461	31505	3	0	0	0.539464	0.0367241	1.03741	0.039086	0.347438	1	0.999995
chr21.41426103.C.A	rs17000900	A	Severity	CAV-FE	A	MX1	747.11	Cardiac shunt/ heart septal defect	congenital anomalies	145	38449	3	0	0	0.330483	0.153786	1.16624	0.163677	0.347438	1	0.999995
chr20.23046984.T.C	rs1042580	C	Severity	CAV	C	THBD	257	Testicular dysfunction	endocrine/metabolic	391	20492	2	0	0	0.00116316	0.0725992	1.0753	0.0772693	0.347443	1	0.999995
chr20.23046984.T.C	rs1042580	C	Severity	CAV	C	THBD	257.1	Testicular hypofunction	endocrine/metabolic	391	20492	2	0	0	0.00116316	0.0725992	1.0753	0.0772693	0.347443	1	0.999995
chr9.133257521.T.TC	rs8176719	TC	Severity; Risk factor	CAV-FE	TC	ABO	304	Adjustment reaction	mental disorders	1062	24292	3	0	0	0.166647	0.0456818	1.04674	0.0486205	0.347444	1	0.999995
chr10.52340585.A.T	rs1441121	T	Severity	CAV	A	-	772	Symptoms of the muscles	symptoms	209	35087	3	0.00638257	0	1.83964	-0.111188	0.89477	0.118341	0.347444	1	0.999995
chr6.158608455.C.T	rs117665206	T	Severity	CAV	T	TMEM181	809	Fracture of unspecified bones	injuries & poisonings	468	35255	3	0	0	0.0147732	-0.665583	0.513974	0.708408	0.347449	1	0.999995
chr17.27660155.T.C	rs117217714	C	Severity	CAV	C	NOS2P1	411.4	Coronary atherosclerosis	circulatory system	4102	33141	3	0	0	0.936757	0.181491	1.199	0.193169	0.34745	1	0.999995
chr2.45584979.T.C	-	HLA-A*02:02	Protective	IP	C	HLA-A	696.41	Psoriasis vulgaris	dermatologic	525	23727	2	0.0159439	63.4812	2.73832	0.0636237	1.06569	0.0677175	0.34745	1	0.999995
chr21.41508701.T.G	rs4283504	T	Possible functional consequences	FCP + IP	T	TMPRSS2	355.1	Chronic pain syndrome	neurological	592	34437	3	0	0	1.39278	0.100604	1.10584	0.10708	0.347465	1	0.999995
chr9.33426577.A.G	rs10813976	G	Severity	CAV	G	-	605	Erectile dysfunction [ED]	genitourinary	1686	33743	3	0	0	1.13837	-0.0479635	0.953169	0.0510518	0.34747	1	0.999995
chr6.41534945.A.C	rs1886814	C	Severity	CAV-FE	C	FOXP4-AS1	585	Renal failure	genitourinary	3555	31959	3	6.93287e-06	0	1.71625	-0.0436173	0.95732	0.0464265	0.347478	1	0.999995
chr1.244873270.T.C	rs12130553	C	Severity	CAV	T	-	714	Rheumatoid arthritis and other inflammatory polyarthropathies	musculoskeletal	601	19797	2	0.0585971	79.4108	4.85692	0.063162	1.0652	0.0672304	0.347482	1	0.999995
chr5.131995059.C.T	rs56162149	T	Severity	CAV-FE	C	ACSL6	561.1	NA	NA	522	7900	1	NA	NA	0	0.0702242	1.07275	0.0747479	0.347484	1	0.999995
chr1.205208489.G.A	rs11240388	G	Severity	CAV-FE	A	DSTYK	229	Benign neoplasm of unspecified sites	neoplasms	223	25471	2	0	0	0.867975	0.0994038	1.10451	0.105807	0.347485	1	0.999995
chr4.44416575.T.C	rs35540967	C	Severity	CAV	C	KCTD8	275.6	Hypercalcemia	endocrine/metabolic	718	37119	3	2.06621e-06	0	1.83077	-0.117164	0.88944	0.124713	0.34749	1	0.999995
chr22.22210343.A.T	rs5757427	T	Severity	CAV	A	IGLV10-54	078	Viral warts & HPV	infectious diseases	756	18083	3	0.000989088	0	1.75731	0.0567276	1.05837	0.0603828	0.347491	1	0.999995
chrX.15599938.A.G	rs2106809	G	Severity	CAV	G	ACE2	702.1	Actinic keratosis	dermatologic	382	27801	2	0	0	0.60171	0.0961144	1.10088	0.102308	0.347494	1	0.999995
chr3.146517122.G.A	rs343320	A	Severity	CAV-FE	A	PLSCR1	530.11	GERD	digestive	7143	28231	3	0.000179923	0	1.35313	-0.0410252	0.959805	0.0436701	0.347508	1	0.999995
chr10.43519603.G.T	rs10793436	G	Severity	CAV	T	-	612.2	Hypertrophy of breast (Gynecomastia)	genitourinary	177	23566	2	0.0165878	33.8181	1.51099	0.104119	1.10973	0.110832	0.347509	1	0.999995
chr1.155175305.G.A	rs7528026	A	Severity	CAV	A	TRIM46	389.1	Sensorineural hearing loss	sense organs	1228	34961	3	0	0	0.909746	0.144141	1.15505	0.153437	0.347517	1	0.999995
chr1.3081749.G.A	rs12745140	A	Severity	CAV	A	PRDM16	117	Mycoses	infectious diseases	119	30803	3	0.325928	54.1965	4.36648	0.267894	1.30721	0.285175	0.347525	1	0.999995
chr17.63488670.G.A	rs4343	G	Severity; Risk factor	CAV	A	ACE	743	Osteoporosis, osteopenia and pathological fracture	musculoskeletal	952	11807	1	NA	NA	0	0.0498729	1.05114	0.0530907	0.34753	1	0.999995
chr21.33287378.C.T	rs8178521	T	Severity	CAV-FE	T	IL10RB	707.1	Decubitus ulcer	dermatologic	231	37055	3	0.105766	56.9581	4.64663	-0.142415	0.867261	0.151607	0.34754	1	0.999995
chr5.174562335.T.A	rs2220543	T	Severity	CAV	A	SUMO2P6	241.2	Nontoxic multinodular goiter	endocrine/metabolic	815	30950	3	0.000796573	2.9333	2.06044	-0.0513081	0.949986	0.054621	0.347552	1	0.999995
chr9.4329170.T.C	rs3895472	C	Severity	CAV	T	GLIS3	274	Gout and other crystal arthropathies	endocrine/metabolic	863	37185	3	0	0	1.30389	-0.0725002	0.930066	0.0771829	0.347561	1	0.999995
chr22.41925447.G.A	rs61756766	A	Severity	CAV	A	TNFRSF13C	348	Other conditions of brain	neurological	217	35084	3	0	0	0.0108492	0.391842	1.4797	0.417152	0.347563	1	0.999995
chr13.73984368.C.T	rs12871414	C	Severity	CAV	T	KLF12	313	Pervasive developmental disorders	mental disorders	293	37656	3	0	0	1.10563	0.0945749	1.09919	0.100684	0.347565	1	0.999995
chr17.45995618.A.G	rs112572874	G	Risk factor	CAV-FE	G	MAPT	172.11	Melanomas of skin	neoplasms	121	27846	2	0	0	0.112778	-0.15764	0.854157	0.167828	0.347578	1	0.999995
chr22.41925447.G.A	rs61756766	A	Severity	CAV	A	TNFRSF13C	700	Corns and callosities	dermatologic	422	35978	3	0	0	0.123838	0.318118	1.37454	0.338677	0.34758	1	0.999995
chr1.3081749.G.A	rs12745140	A	Severity	CAV	A	PRDM16	418.1	Precordial pain	circulatory system	363	28819	3	2.69079e-06	22.2505	2.57236	-0.173076	0.841074	0.184262	0.347581	1	0.999995
chr10.52771482.G.A	rs5030737	A	Potential functional effect on protein	FCP + IP	A	MBL2	379.2	Disorders of vitreous body	sense organs	942	33666	3	0	0	0.518309	0.110425	1.11675	0.117562	0.347582	1	0.999995
chr1.35908500.C.T	rs2765013	C	Severity	CAV	T	AGO1	427.7	Tachycardia NOS	circulatory system	623	28986	3	1.414e-06	0	1.92903	0.0620492	1.06401	0.0660597	0.347582	1	0.999995
chr17.34252769.A.G	rs1024611	G	Risk factor	CAV	G	CCL2	577	Diseases of pancreas	digestive	440	38600	3	0	0	0.0216668	-0.0739432	0.928724	0.0787225	0.347582	1	0.999995
chr5.131995059.C.T	rs56162149	T	Severity	CAV-FE	T	ACSL6	722	Intervertebral disc disorders	musculoskeletal	1090	25023	2	0	0	0.797793	-0.0506076	0.950652	0.053879	0.347585	1	0.999995
chr17.35880776.C.T	rs2107538	T	Risk factor; Severity	FCP	T	CCL5	225.1	Benign neoplasm of brain, cranial nerves, meninges	neoplasms	168	38685	3	0	0	0.646262	0.117051	1.12418	0.124617	0.347587	1	0.999995
chr21.41465040.G.A	rs17001042	A	Possible functional consequences	FCP + IP	A	TMPRSS2	415	Pulmonary heart disease	circulatory system	748	37904	3	0	0	0.0607284	-0.11167	0.894339	0.118896	0.347616	1	0.999995
chr21.41508701.T.G	rs4283504	T	Possible functional consequences	FCP + IP	T	TMPRSS2	261.4	Vitamin D deficiency	endocrine/metabolic	8472	24537	3	0.00347342	45.7955	3.68973	-0.03151	0.968981	0.0335496	0.347625	1	0.999995
chr21.33252612.A.G	rs2236757	A	Severity	CAV-FE	A	IFNAR2	580.2	Nephrotic syndrome without mention of glomerulonephritis	genitourinary	324	30803	3	0.0151608	36.375	3.14342	0.0813318	1.08473	0.0865973	0.34763	1	0.999995
chr3.141689849.A.G	rs6440031	G	Severity	CAV	A	LINC02618	701	Other hypertrophic and atrophic conditions of skin	dermatologic	831	32031	3	0	0	0.988554	0.0939355	1.09849	0.100018	0.347637	1	0.999995
chr15.90876959.G.A	rs201551785	A	Potential functional effect on protein	FCP + IP	A	FURIN	706.8	Other specified diseases of sebaceous glands	dermatologic	1292	33146	3	0	0	0.00285522	1.03951	2.82783	1.10682	0.347637	1	0.999995
chr1.46309111.A.G	rs41292543	G	Severity	CAV-FE	G	UQCRH	292.3	Memory loss	mental disorders	1003	35146	3	0	0	0.889733	-0.09396	0.910319	0.100047	0.347651	1	0.999995
chr20.50152518.G.A	rs6020298	A	Severity	CAV	G	PEDS1-UBE2V1	578	Gastrointestinal hemorrhage	digestive	473	7928	1	NA	NA	0	0.0787744	1.08196	0.0838793	0.347659	1	0.999995
chr17.34252769.A.G	rs1024611	G	Risk factor	CAV	G	CCL2	772.3	Muscle weakness	symptoms	572	36430	3	0.00298383	13.6796	2.31695	0.0646166	1.06675	0.0688046	0.347663	1	0.999995
chr12.132489230.GC.G	rs56106917	G	Severity	CAV	G	FBRSL1	365.1	Open-angle glaucoma	sense organs	288	33994	3	0	0	0.411259	0.0856086	1.08938	0.0911576	0.347665	1	0.999995
chr11.71456403.G.T	rs12785878	G	Severity	CAV	T	NADSYN1	442.1	Aortic aneurysm	circulatory system	289	21485	2	0	0	0.687508	-0.0891333	0.914724	0.0949111	0.347667	1	0.999995
chr1.156125675.T.C	rs581342	C	Severity	CAV	C	LMNA	317.11	Alcoholic liver damage	mental disorders	208	24797	2	0.546607	71.6768	3.53068	-0.159168	0.852853	0.169488	0.347673	1	0.999995
chr10.52771466.C.T	rs1800451	T	Potential functional effect on protein	FCP + IP	T	MBL2	702.1	Actinic keratosis	dermatologic	382	27737	2	0	0	0.535838	-0.26076	0.770466	0.277667	0.347675	1	0.999995
chr2.112913801.G.T	rs3811046	T	Risk factor	CAV	T	IL37	279.7	Other immunological findings	endocrine/metabolic	520	8711	1	NA	NA	0	0.0713957	1.07401	0.076025	0.347675	1	0.999995
chr9.4329170.T.C	rs3895472	C	Severity	CAV	T	GLIS3	418	Nonspecific chest pain	circulatory system	4892	28597	3	0.0139608	70.5638	6.79435	-0.032369	0.968149	0.0344686	0.347686	1	0.999995
chr6.160731787.C.T	rs4252128	T	Potential functional effect on protein	FCP + IP	T	PLG	447	Other disorders of arteries and arterioles	circulatory system	467	33348	3	0.206738	35.039	3.07877	-0.270399	0.763075	0.28794	0.347689	1	0.999995
chrX.15587729.C.T	rs4646140	T	Severity	CAV	T	ACE2	530	Diseases of esophagus	digestive	7540	28385	3	0.00433125	0	1.94081	0.0475498	1.0487	0.0506347	0.347692	1	0.999995
chr8.97128242.T.C	rs7817272	C	Severity	CAV	C	CPQ	608	Other disorders of male genital organs	genitourinary	176	33928	3	0	0	0.303592	-0.115679	0.890761	0.123185	0.347696	1	0.999995
chr5.180810828.C.T	rs113791144	T	Severity	CAV	T	-	560	Intestinal obstruction without mention of hernia	digestive	336	28378	3	0	0	0.467247	0.132167	1.1413	0.140743	0.347696	1	0.999995
chr3.148742201.A.C	rs5186	C	Severity	CAV	C	AGTR1	426.2	Atrioventricular [AV] block	circulatory system	278	29633	3	0.00464944	28.329	2.79053	0.101883	1.10725	0.108496	0.347703	1	0.999995
chr4.24511798.A.G	rs73246461	G	Severity	CAV	G	-	736	Other acquired deformities of limbs	musculoskeletal	120	34977	3	0.0517306	21.12	2.5355	0.166625	1.18131	0.17744	0.347704	1	0.999995
chr1.161509955.A.G	rs1801274	G	Severity	CAV	G	FCGR2A	743.1	Osteoporosis	musculoskeletal	859	11313	1	NA	NA	0	-0.0519705	0.949357	0.0553441	0.347708	1	0.999995
chr17.9267091.C.T	rs34761447	C	Severity	CAV	T	STX8	362.9	Retinal edema	sense organs	341	33280	3	1.36836e-07	0	1.57292	0.175779	1.19217	0.18719	0.347711	1	0.999995
chr1.155197995.A.G	rs41264915	A	Severity	CAV-FE	G	THBS3	557	Intestinal malabsorption (non-celiac)	digestive	136	28315	3	0	0	1.74904	0.153082	1.16542	0.163024	0.347721	1	0.999995
chr2.167953627.G.A	rs7595310	A	Severity	CAV-FE	A	STK39	615	Endometriosis	genitourinary	118	27493	2	0.417609	88.8091	8.93582	0.138584	1.14865	0.147585	0.347726	1	0.999995
chr2.167953627.G.A	rs7595310	A	Severity	CAV-FE	A	STK39	261.4	Vitamin D deficiency	endocrine/metabolic	6296	19020	2	0	0	0.947581	0.0229261	1.02319	0.0244153	0.347727	1	0.999995
chr10.51197961.C.A	rs7897633	A	Severity in European-Americans	CAV	C	PRKG1	426	Cardiac conduction disorders	circulatory system	2056	29603	3	0.00491786	51.7073	4.14141	-0.0351365	0.965474	0.0374191	0.347731	1	0.999995
chr12.47879112.A.G	rs2228570	AG genotype	Severity	CAV	A	VDR	977	Personal history of allergy to medicinal agents	injuries & poisonings	664	32467	3	0	0	0.481454	0.0571686	1.05883	0.0608831	0.347736	1	0.999995
chr18.69541156.T.C	rs12958013	T	Severity	CAV	C	DOK6	599.8	Other symptoms involving urinary system	genitourinary	258	28011	3	0.0578476	37.9174	3.22151	-0.172532	0.841531	0.183743	0.347737	1	0.999995
chr6.31575254.G.A	rs1800629	A	Risk factor*Conflicting; Severity*Conflicting; Protective*Conflicting	CAV-FE	A	TNF	572	Ascites (non malignant)	digestive	332	32878	3	0	0	1.10354	-0.133889	0.874687	0.14259	0.34774	1	0.999995
chrX.15561454.T.C	rs142017934	C	Severity	CAV	C	ACE2	286.2	Encounter for long-term (current) use of anticoagulants	hematopoietic	547	36044	3	0	0	0.11603	-0.545557	0.579519	0.581029	0.347757	1	0.999995
chr21.41465921.C.T	rs62217525	C	Possible functional consequences	FCP + IP	T	TMPRSS2	053.1	Herpes zoster with nervous system complications	infectious diseases	184	27573	3	0	0	0.703274	-0.395717	0.673197	0.421448	0.347759	1	0.999995
chr4.71762286.C.T	rs113574864	T	Severity	CAV	T	GC	764	Sciatica	symptoms	1917	31865	3	0	0	0.341087	0.0514771	1.05283	0.0548249	0.347763	1	0.999995
chr8.73355963.T.C	rs2010843	C	Severity	CAV	T	RDH10-AS1	367.1	Myopia	sense organs	124	12323	1	NA	NA	0	-0.121211	0.885847	0.129094	0.347764	1	0.999995
chr21.41426103.C.A	rs17000900	A	Severity	CAV-FE	A	MX1	478	Throat pain	respiratory	154	26506	3	0.030113	30.3198	2.87025	-0.166316	0.846779	0.177133	0.347766	1	0.999995
chr7.128938247.T.G	rs10488631	TCTA haplotype	Severity in European-Americans	CAV	G	IRF5	1005	NA	NA	110	12830	1	NA	NA	0	-0.129902	0.878182	0.138353	0.347773	1	0.999995
chr3.101705614.T.C	rs11919389	C	Risk factor	CAV	C	PDCL3P4	465.2	Acute pharyngitis	respiratory	1261	28328	3	0	0	1.37668	-0.0434713	0.95746	0.0463003	0.347782	1	0.999995
chr19.31533051.C.A	rs8105499	C	Severity	CAV	A	LINC02841	741.3	Difficulty in walking	musculoskeletal	149	22793	2	0.0203181	29.418	1.41679	-0.14629	0.863907	0.155812	0.347788	1	0.999995
chr12.57108399.C.T	rs324011	T	Risk factor; Severity	CAV	T	STAT6	1002	NA	NA	1490	35961	3	0	0	0.888214	0.0415126	1.04239	0.0442148	0.34779	1	0.999995
chr14.55263686.C.T	rs10140801	T	Severity	CAV-FE	C	FBXO34-AS1	731	Osteitis deformans and osteopathies associated with other disorders classified elsewhere	musculoskeletal	174	7595	1	NA	NA	0	0.144795	1.1558	0.154221	0.347794	1	0.999995
chr14.74952741.A.G	rs2268616	G	Risk factor	CAV	G	PGF	288.2	Elevated white blood cell count	hematopoietic	434	33919	3	0	0	0.772501	0.147862	1.15935	0.157491	0.347801	1	0.999995
chr18.6461231.C.G	rs11659676	G	Severity	CAV-FE	G	RPL6P27	259	Other endocrine disorders	endocrine/metabolic	136	25768	2	0.0165785	35.2753	1.54501	0.115742	1.12271	0.123279	0.347801	1	0.999995
chr4.143996657.T.C	rs6840234	C	Protective	FCP + IP	T	GYPB	689	Disorder of skin and subcutaneous tissue NOS	dermatologic	503	28450	3	0	0	0.00715767	-0.0628992	0.939038	0.0669973	0.347817	1	0.999995
chr20.50172836.A.G	rs6122883	G	Severity	CAV-FE	G	LINC01273	345.12	Partial epilepsy	neurological	150	34570	3	0	0	1.44703	-0.132958	0.875502	0.141625	0.347831	1	0.999995
chr3.149000300.G.T	rs76488148	T	Severity	CAV	T	GYG1	464	Acute sinusitis	respiratory	523	28105	3	0.0357175	48.0173	3.84744	-0.109681	0.89612	0.116832	0.347838	1	0.999995
chr22.24011037.T.C	rs11090305	C	Severity	CAV	C	-	225	Benign neoplasm of brain and other parts of nervous system	neoplasms	160	36508	3	0	0	1.74424	0.120398	1.12795	0.128248	0.347839	1	0.999995
chr21.41473456.A.G	rs17854725	G	Severity	CAV	G	TMPRSS2	585	Renal failure	genitourinary	2876	19995	2	0	0	0.000562015	-0.0288577	0.971555	0.0307394	0.347841	1	0.999995
chr17.27263807.T.C	rs60811869	C	Severity	CAV	C	-	656	Other perinatal conditions of fetus or newborn	pregnancy complications	221	38849	3	0	0	1.02519	-0.321933	0.724747	0.342926	0.347841	1	0.999995
chr3.146517122.G.A	rs343320	A	Severity	CAV-FE	A	PLSCR1	687	Symptoms affecting skin	dermatologic	504	29093	3	2.85986e-06	33.4737	3.00633	-0.142163	0.86748	0.151433	0.347842	1	0.999995
chr10.36988942.A.G	rs2091431	G	Severity	CAV	A	-	580.32	Nephritis and nephropathy with pathological lesion	genitourinary	151	31676	3	3.0515e-06	13.19	2.30388	-0.127373	0.880405	0.135679	0.347842	1	0.999995
chr16.16924042.C.A	rs1453512	A	Severity	CAV	C	-	250.3	Insulin pump user	endocrine/metabolic	2082	26588	3	0.00918981	65.8433	5.85536	0.0365442	1.03722	0.0389272	0.347843	1	0.999995
chr2.112913801.G.T	rs3811046	T	Risk factor	CAV	G	IL37	729	Other disorders of soft tissues	musculoskeletal	754	22587	2	0	0	0.441458	-0.0560313	0.94551	0.0596859	0.347849	1	0.999995
chr6.31572536.A.G	rs909253	G	Risk factor	CAV	G	TNF	706	Diseases of sebaceous glands	dermatologic	431	12001	1	NA	NA	0	-0.078467	0.924533	0.0835857	0.347854	1	0.999995
chr22.49281538.G.A	rs62220604	G	Severity	CAV	A	-	386	Vertiginous syndromes and other disorders of vestibular system	sense organs	498	31616	3	0	0	1.12792	0.0810995	1.08448	0.0863926	0.347868	1	0.999995
chr2.60480453.A.G	rs1123573	A	Severity	CAV-FE	G	BCL11A	742.9	Other derangement of joint	musculoskeletal	122	35758	3	0.00278039	0	1.81323	0.125208	1.13338	0.13338	0.347871	1	0.999995
chr17.45422978.G.C	rs1230082	G	Severity	CAV	C	ARHGAP27	701	Other hypertrophic and atrophic conditions of skin	dermatologic	229	8333	1	NA	NA	0	-0.0902761	0.913679	0.0961698	0.347877	1	0.999995
chr13.22495675.AG.A	rs10714879	A	Severity	CAV	A	-	304	Adjustment reaction	mental disorders	299	5714	1	NA	NA	0	0.104007	1.10961	0.110798	0.34788	1	0.999995
chr17.63488670.G.A	rs4343	G	Severity; Risk factor	CAV	G	ACE	250.25	Diabetes type 2 with peripheral circulatory disorders	endocrine/metabolic	994	16367	2	0	0	0.13687	0.0491295	1.05036	0.0523377	0.347884	1	0.999995
chr2.112913801.G.T	rs3811046	T	Risk factor	CAV	G	IL37	257	Testicular dysfunction	endocrine/metabolic	468	26600	2	0	0	0.175094	-0.0707066	0.931735	0.0753244	0.347888	1	0.999995
chr1.3081749.G.A	rs12745140	A	Severity	CAV	A	PRDM16	296.22	Major depressive disorder	mental disorders	5902	23915	3	0.00950644	56.2037	4.56659	0.0427917	1.04372	0.0455865	0.347888	1	0.999995
chr5.142872984.C.T	rs10039856	C	Severity	CAV	T	ARHGAP26	960	Poisoning by antibiotics	injuries & poisonings	319	36740	3	0	0	1.84342	-0.103677	0.901517	0.110448	0.347888	1	0.999995
chr12.52726315.TC.T	rs5798227	T	Risk factor	CAV	TC	-	368	Visual disturbances	sense organs	1142	35432	3	0	0	1.24332	-0.0709785	0.931482	0.0756152	0.347894	1	0.999995
chr5.142872984.C.T	rs10039856	C	Severity	CAV	T	ARHGAP26	395	Heart valve disorders	circulatory system	1809	34603	3	0	0	0.648669	0.0431315	1.04408	0.0459492	0.347896	1	0.999995
chr3.149000300.G.T	rs76488148	T	Severity	CAV	T	GYG1	531.2	Gastric ulcer	digestive	147	38068	3	0	0	0.242519	0.176065	1.19252	0.187568	0.347899	1	0.999995
chr5.124614711.G.T	rs4240376	G	Severity	CAV	T	-	558	Noninfectious gastroenteritis	digestive	747	28390	3	0	0	0.216569	-0.060863	0.940952	0.0648406	0.347907	1	0.999995
chr1.206773552.T.C	rs1800896	C	Severity	FCP	C	IL10	555.21	Ulcerative colitis (chronic)	digestive	271	28388	3	0	0	0.528678	0.083827	1.08744	0.0893059	0.34791	1	0.999995
chr1.155175305.G.A	rs7528026	A	Severity	CAV	A	TRIM46	977	Personal history of allergy to medicinal agents	injuries & poisonings	754	36954	3	0	0	0.855093	0.175423	1.19175	0.186891	0.347915	1	0.999995
chr19.39248147.C.T	rs12979860	C	Severity (C allele)*Conflicting; Risk factor (T allele)*Conflicting	CAV	T	IFNL4	271.3	Intestinal disaccharidase deficiencies and disaccharide malabsorption	endocrine/metabolic	2857	25699	2	0	0	0.406153	-0.0275852	0.972792	0.0293887	0.347919	1	0.999995
chr17.42362183.A.G	rs744166	G	Risk factor; Severity	CAV	G	STAT3	727	Other disorders of synovium, tendon, and bursa	musculoskeletal	1011	22577	2	0	0	0.678782	-0.045366	0.955648	0.048332	0.34792	1	0.999995
chr19.31533051.C.A	rs8105499	C	Severity	CAV	A	LINC02841	070.3	Viral hepatitis C	infectious diseases	2770	27392	3	0.00572066	59.2433	4.90716	0.0328858	1.03343	0.0350367	0.34793	1	0.999995
chr10.51197961.C.A	rs7897633	A	Severity in European-Americans	CAV	C	PRKG1	041.1	Staphylococcus infections	infectious diseases	134	36084	3	0.0146979	11.6294	2.2632	0.130816	1.13976	0.139373	0.347932	1	0.999995
chr21.41508701.T.G	rs4283504	T	Possible functional consequences	FCP + IP	T	TMPRSS2	531.4	Peptic ulcer, site unspecified	digestive	290	37443	3	0	0	0.500682	-0.1543	0.857015	0.164394	0.347935	1	0.999995
chr1.205208489.G.A	rs11240388	G	Severity	CAV-FE	A	DSTYK	735.21	Hammer toe (acquired)	musculoskeletal	321	23379	2	0	0	0.156294	0.0861563	1.08998	0.0917939	0.347944	1	0.999995
chr4.5820150.T.C	rs3774881	T	Severity	CAV	T	CRMP1	573.9	Abnormal serum enzyme levels	digestive	234	6588	1	NA	NA	0	-0.102843	0.902268	0.109573	0.347946	1	0.999995
chr2.195499753.A.C	rs73060484	C	Severity	CAV	C	-	560.4	Other intestinal obstruction	digestive	118	28161	3	5.46654e-06	45.0942	3.6426	0.209656	1.23325	0.223376	0.347949	1	0.999995
chr6.30887474.G.A	rs4618569	AG genotype	Severity	CAV	A	DDR1	642	Hypertension complicating pregnancy, childbirth, and the puerperium	pregnancy complications	164	39087	3	0	0	0.477198	-0.122847	0.884399	0.130887	0.34795	1	0.999995
chr11.1219991.G.T	rs35705950	T	Protective	CAV	T	MUC5B	536	Disorders of function of stomach	digestive	420	35679	3	0	0	0.575503	-0.155506	0.855982	0.165685	0.347955	1	0.999995
chr4.67910402.G.A	rs4860265	G	Possible functional consequences	FCP + IP	G	TMPRSS11A	743.1	Osteoporosis	musculoskeletal	2410	33963	3	0	0	0.387748	0.0315643	1.03207	0.0336305	0.347957	1	0.999995
chr12.112919388.G.A	rs10774671	A	Severity (A allele); Protective (G allele)	CAV-FE	A	OAS1	798	Malaise and fatigue	symptoms	1051	6971	1	NA	NA	0	-0.0460335	0.95501	0.0490479	0.347966	1	0.999995
chr6.158608455.C.T	rs117665206	T	Severity	CAV	T	TMEM181	646	Other complications of pregnancy NEC	pregnancy complications	130	38976	3	0	0	0.000275955	0.701246	2.01626	0.747168	0.347967	1	0.999995
chr10.43519603.G.T	rs10793436	G	Severity	CAV	G	-	735	Acquired foot deformities	musculoskeletal	325	8052	1	NA	NA	0	-0.0774511	0.925472	0.0825233	0.347969	1	0.999995
chr9.87724615.A.G	rs3128509	A;G	Possible functional consequences	FCP + IP	A	CTSL	290	Delirium dementia and amnestic and other cognitive disorders	mental disorders	669	34371	3	0	0	0.662335	0.0610931	1.063	0.065094	0.347969	1	0.999995
chr9.21131628.G.C	rs12236000	G	Severity	CAV	C	-	580.32	Nephritis and nephropathy with pathological lesion	genitourinary	152	31880	3	9.06714e-07	0	1.76345	0.180309	1.19759	0.192117	0.34797	1	0.999995
chr4.107694523.TG.T	rs70947091	T	Severity	CAV-FE	T	PAPSS1	352	Disorders of other cranial nerves	neurological	301	35033	3	0	0	0.831493	-0.0936481	0.910603	0.0997823	0.347975	1	0.999995
chr18.69541156.T.C	rs12958013	T	Severity	CAV	C	DOK6	351	Other peripheral nerve disorders	neurological	1201	34279	3	0	0	1.25091	0.0730993	1.07584	0.0778881	0.347979	1	0.999995
chr5.96909661.C.T	rs150892504	T	Severity	CAV	T	ERAP2	590	Pyelonephritis	genitourinary	205	31980	3	0	0	0.0299499	0.682534	1.97889	0.72725	0.34798	1	0.999995
chr3.146517122.G.A	rs343320	A	Severity	CAV-FE	A	PLSCR1	204.4	Multiple myeloma	neoplasms	168	38141	3	0	0	0.767575	-0.268669	0.764397	0.286271	0.347981	1	0.999995
chr17.15965007.C.T	rs8081547	T	Risk factor	FCP + IP	T	ADORA2B	740.9	Osteoarthrosis NOS	musculoskeletal	2802	29527	3	0.0187913	73.5765	7.56902	-0.0387532	0.961988	0.0412924	0.347983	1	0.999995
chr9.33426577.A.G	rs10813976	G	Severity	CAV	G	-	225.1	Benign neoplasm of brain, cranial nerves, meninges	neoplasms	167	38640	3	8.99549e-07	0	1.73894	0.133322	1.14262	0.142059	0.347991	1	0.999995
chr14.80203237.T.C	rs225014	C	Severity	CAV	C	DIO2	939	Atopic/contact dermatitis due to other or unspecified	dermatologic	2288	30270	3	0	0	0.530025	0.0294485	1.02989	0.0313788	0.347996	1	0.999995
chr7.128938247.T.G	rs10488631	TCTA haplotype	Severity in European-Americans	CAV	G	IRF5	578	Gastrointestinal hemorrhage	digestive	378	12019	1	NA	NA	0	-0.0710952	0.931373	0.0757554	0.347996	1	0.999995
chr7.128938247.T.G	rs10488631	TCTA haplotype	Severity in European-Americans	CAV	T	IRF5	695.8	Other specified erythematous conditions	dermatologic	266	21158	2	0.0144344	45.6419	1.83965	0.0833805	1.08696	0.0888464	0.347998	1	0.999995
chr12.8058591.T.C	rs7842	C	Risk factor; Severity	CAV	C	C3AR1	291.4	Specific nonpsychotic mental disorders due to brain damage	mental disorders	202	35090	3	0.0234677	41.1918	3.40089	0.100508	1.10573	0.107097	0.347999	1	0.999995
chr1.46309111.A.G	rs41292543	G	Severity	CAV-FE	G	UQCRH	702.2	Seborrheic keratosis	dermatologic	674	37165	3	0	0	0.740677	-0.0959826	0.90848	0.102275	0.348002	1	0.999995
chr16.57636629.G.A	rs7499679	A	Severity	CAV	A	ADGRG1	241	Nontoxic nodular goiter	endocrine/metabolic	2127	30755	3	0	0	0.395558	0.0341266	1.03472	0.0363644	0.348006	1	0.999995
chr18.69541156.T.C	rs12958013	T	Severity	CAV	C	DOK6	411.4	Coronary atherosclerosis	circulatory system	4038	32072	3	0.00928031	52.5645	4.21625	0.0442933	1.04529	0.0471978	0.348007	1	0.999995
chr7.117559590.ATCT.A	rs113993960	A	Severity	CAV	A	CFTR	429.3	Symptoms involving cardiovascular system	circulatory system	664	34035	3	0.44369	37.5128	3.20066	0.398166	1.48909	0.424275	0.348008	1	0.999995
chr2.60480453.A.G	rs1123573	A	Severity	CAV-FE	G	BCL11A	596	Other disorders of bladder	genitourinary	605	37844	3	0	0	1.36379	-0.058522	0.943158	0.0623597	0.348009	1	0.999995
chr1.173115604.T.G	rs17300100	G	Severity	CAV	G	-	726.4	Calcaneal spur; Exostosis NOS	musculoskeletal	105	18189	2	0.58757	68.6055	3.18527	0.289943	1.33635	0.308961	0.348014	1	0.999995
chrX.15602217.T.C	rs190509934	C	Protective	CAV	C	ACE2	375	Disorders of lacrimal system	sense organs	101	33665	3	0	0	0.00113759	0.968858	2.63493	1.03243	0.348024	1	0.999995
chr17.42362183.A.G	rs744166	G	Risk factor; Severity	CAV	A	STAT3	535	Gastritis and duodenitis	digestive	214	8796	1	NA	NA	0	0.0996781	1.10482	0.106219	0.348027	1	0.999995
chr9.87726001.C.A	rs41307457	C;A	Possible functional consequences	FCP + IP	A	CTSL	443.1	Raynaud's syndrome	circulatory system	166	33082	3	0	0	0.462181	0.194432	1.21462	0.207193	0.348034	1	0.999995
chr18.6461231.C.G	rs11659676	G	Severity	CAV-FE	G	RPL6P27	798.1	Chronic fatigue syndrome	symptoms	277	22515	2	0.0488268	75.9146	4.15189	-0.0822241	0.921065	0.0876207	0.348034	1	0.999995
chr5.1211624.A.G	rs76067074	G	Severity	CAV-FE	G	SLC6A19	429	Ill-defined descriptions and complications of heart disease	circulatory system	992	33450	3	0	0	0.244713	-0.118347	0.888388	0.126115	0.348038	1	0.999995
chr2.181488719.A.C	rs2034831	C	Severity	CAV	C	ITGA4	411.3	Angina pectoris	circulatory system	1071	32869	3	0	0	0.672594	0.0966584	1.10148	0.103004	0.348039	1	0.999995
chr1.161509955.A.G	rs1801274	G	Severity	CAV	G	FCGR2A	514.2	Solitary pulmonary nodule	respiratory	374	11941	1	NA	NA	0	-0.0723191	0.930234	0.0770666	0.34804	1	0.999995
chr22.19963748.G.A	rs4680	A	Risk factor	FCP	A	COMT	278	Overweight, obesity and other hyperalimentation	endocrine/metabolic	9140	25878	3	1.77195e-06	0	1.87657	0.0174232	1.01758	0.018567	0.348042	1	0.999995
chr21.41494374.C.T	rs114363287	T	Risk factor	CAV	T	TMPRSS2	530.1	Esophagitis, GERD and related diseases	digestive	5767	17564	2	0	0	0.316949	-0.228253	0.795923	0.243238	0.348043	1	0.999995
chr2.112913801.G.T	rs3811046	T	Risk factor	CAV	G	IL37	555.2	Ulcerative colitis	digestive	378	21483	2	0.002797	13.7503	1.15942	0.0756777	1.07861	0.0806464	0.348044	1	0.999995
chrX.15564667.C.T	rs2074192	T	Severity (T allele); Severity for males > 50 y.o (T allele); Protective (C allele); Protective (CT genotype)	CAV	T	ACE2	681.2	Cellulitis and abscess of face/neck	dermatologic	113	33531	3	1.16096e-06	0	1.63889	0.150587	1.16252	0.160475	0.348049	1	0.999995
chr6.6924962.A.C	rs6933436	C	Severity	CAV	C	-	695.42	Systemic lupus erythematosus	dermatologic	461	31007	3	0.0301536	62.8892	5.38926	-0.0707124	0.93173	0.075356	0.34805	1	0.999995
chr1.155197995.A.G	rs41264915	A	Severity	CAV-FE	G	THBS3	714.1	Rheumatoid arthritis	musculoskeletal	786	36109	3	0	0	0.956959	0.0673516	1.06967	0.0717749	0.348053	1	0.999995
chr10.89010241.T.C	rs982764	T	Severity	CAV-FE	C	FAS	253.1	Pituitary hyperfunction	endocrine/metabolic	121	34904	3	0.0148968	16.8511	2.40532	-0.135216	0.873527	0.144097	0.348053	1	0.999995
chr19.31533051.C.A	rs8105499	C	Severity	CAV	A	LINC02841	165	Cancer within the respiratory system	neoplasms	311	38173	3	0	0	0.475526	0.0872094	1.09113	0.0929372	0.348055	1	0.999995
chr12.47844974.A.G	rs731236	AG and AA genotype	Severity	CAV	G	VDR	604	Disorders of penis	genitourinary	245	33948	3	0.00222666	0	1.82945	0.092478	1.09689	0.0985528	0.34806	1	0.999995
chr4.24511798.A.G	rs73246461	G	Severity	CAV	G	-	947	Urticaria	dermatologic	473	30187	3	0.0277454	48.5527	3.88748	0.0833826	1.08696	0.0888603	0.348062	1	0.999995
chrX.15564175.T.C	rs41303171	C	Severity; Risk factor	CAV	C	ACE2	184	Cancer of other female genital organs	neoplasms	129	36876	3	0	0	0.410773	0.549657	1.73266	0.585769	0.348064	1	0.999995
chr6.6924962.A.C	rs6933436	C	Severity	CAV	C	-	571.5	Other chronic nonalcoholic liver disease	digestive	2482	31804	3	0.00237321	41.8504	3.43941	0.0306089	1.03108	0.0326198	0.348064	1	0.999995
chr12.52726315.TC.T	rs5798227	T	Risk factor	CAV	TC	-	550.5	Ventral hernia	digestive	631	36445	3	0	0	1.64949	0.088368	1.09239	0.0941744	0.348068	1	0.999995
chr15.34253720.A.G	rs2705343	G	Severity	CAV-FE	G	SLC12A6	110	Dermatophytosis / Dermatomycosis	infectious diseases	2900	30681	3	0.00904833	64.0584	5.56459	0.0362805	1.03695	0.0386648	0.348073	1	0.999995
chr3.1052111.C.G	rs1504061	G	Severity	CAV	G	-	340.1	Migrain with aura	neurological	350	33343	3	0.0987603	52.7845	4.2359	0.142563	1.15323	0.151934	0.348079	1	0.999995
chr20.50172836.A.G	rs6122883	G	Severity	CAV-FE	G	LINC01273	281.9	Deficiency anemias	hematopoietic	108	28879	3	0	0	1.56587	-0.155983	0.855574	0.166242	0.348096	1	0.999995
chr7.54580201.A.C	rs622568	C	Severity; Risk factor	CAV-FE	C	-	471	Nasal polyps	respiratory	114	26568	3	0.0176917	12.4961	2.28561	-0.153161	0.857992	0.163237	0.348103	1	0.999995
chr1.155197995.A.G	rs41264915	A	Severity	CAV-FE	G	THBS3	202.2	Non-Hodgkins lymphoma	neoplasms	237	38264	3	0	0	0.540541	-0.128893	0.879068	0.137375	0.348113	1	0.999995
chr13.41746691.T.A	rs10507497	A	Severity	CAV-FE	A	VWA8	229	Benign neoplasm of unspecified sites	neoplasms	270	38618	3	0.0106854	24.9949	2.66648	0.0963654	1.10116	0.102707	0.348114	1	0.999995
chr4.143996657.T.C	rs6840234	C	Protective	FCP + IP	T	GYPB	1002	NA	NA	1084	28079	3	0.0127394	67.0929	6.07772	0.0429648	1.0439	0.0457925	0.348116	1	0.999995
chrX.15603134.G.A	rs7885856	G;A	Possible functional consequences	FCP + IP	A	ACE2	619.4	Noninflammatory disorders of vagina	genitourinary	1023	34571	3	0	0	0.353845	0.10043	1.10565	0.107041	0.348121	1	0.999995
chr15.100233816.G.A	rs143434383	A	Risk factor	CAV	A	ADAMTS17	555	Inflammatory bowel disease and other gastroenteritis and colitis	digestive	936	28347	3	0	0	0.326953	-0.304667	0.737369	0.324723	0.348123	1	0.999995
chr1.109740350.G.T	rs1332018	T	Risk factor; Severity	CAV	G	GSTM3	447.7	Aortic ectasia	circulatory system	161	33389	3	0	0	0.611532	-0.115709	0.890734	0.123327	0.348126	1	0.999995
chr15.60902209.A.G	rs4774377	G	Risk factor	CAV-FE	G	RORA	368.9	Subjective visual disturbances	sense organs	255	34571	3	0	0	1.13535	0.0888586	1.09293	0.0947092	0.348128	1	0.999995
chr9.21131628.G.C	rs12236000	G	Severity	CAV	C	-	292.4	Altered mental status	mental disorders	305	34888	3	0.184891	67.0808	6.07549	-0.139106	0.870135	0.148267	0.348133	1	0.999995
chr1.161509955.A.G	rs1801274	G	Severity	CAV	G	FCGR2A	726	Peripheral enthesopathies and allied syndromes	musculoskeletal	618	10555	1	NA	NA	0	0.0563581	1.05798	0.0600694	0.348133	1	0.999995
chr4.107694523.TG.T	rs70947091	T	Severity	CAV-FE	T	PAPSS1	938	Dermatitis due to solar radiation	dermatologic	119	23295	2	0	0	0.308846	-0.139623	0.869686	0.148819	0.348141	1	0.999995
chr9.132278286.T.C	rs11243705	C	Severity	CAV	C	SETX	420.3	Endocarditis	circulatory system	130	37040	3	2.22116e-06	0	1.89643	-0.185053	0.83106	0.197247	0.348153	1	0.999995
chr15.90866675.C.T	rs79742014	T	Protective	IP	T	FURIN	960.2	Allergy/adverse effect of penicillin	injuries & poisonings	199	36856	3	0.222312	43.2929	3.5269	0.29043	1.337	0.30957	0.348155	1	0.999995
chr1.206773552.T.C	rs1800896	C	Severity	FCP	C	IL10	429.2	Abnormal function study of cardiovascular system	circulatory system	347	34149	3	0	0	0.643164	0.0764383	1.07944	0.0814758	0.348156	1	0.999995
chr6.160716758.G.A	rs4252187	A	Potential functional effect on protein	FCP + IP	A	PLG	512.8	Cough	respiratory	4698	23129	3	0	0	0.558716	0.325536	1.38477	0.34699	0.348157	1	0.999995
chr4.166008836.A.T	rs17047200	TT genotype	Severity (TT genotype)*Conflicting; Risk factor (AA genotype)*Conflicting	CAV	T	TLL1	350.2	Abnormality of gait	neurological	2593	32651	3	0.0066587	57.609	4.71798	0.0359187	1.03657	0.0382865	0.348163	1	0.999995
chr7.22728408.A.G	rs2069837	G	Severity	CAV-FE	G	IL6	250.3	Insulin pump user	endocrine/metabolic	2097	26959	3	0	0	0.350496	0.0501601	1.05144	0.0534668	0.348165	1	0.999995
chr6.147217556.A.G	rs116898161	G	Severity	CAV	G	STXBP5	292.2	Mild cognitive impairment	mental disorders	214	35125	3	0	0	0.0129905	0.310397	1.36397	0.33086	0.348166	1	0.999995
chr15.34253720.A.G	rs2705343	G	Severity	CAV-FE	G	SLC12A6	577.3	Cyst and pseudocyst of pancreas	digestive	198	37878	3	0.0490415	44.6599	3.61402	-0.134663	0.87401	0.143543	0.348173	1	0.999995
chr10.76490426.T.C	rs114026383	C	Risk factor for European population	CAV	C	LRMDA	698	Pruritus and related conditions	dermatologic	1127	36592	3	0	0	0.143514	-0.157367	0.854391	0.167743	0.348173	1	0.999995
chrX.12889539.C.G	rs3853839	G	Severity; Risk factor	CAV-FE	G	TLR7	681.7	Cellulitis and abscess of trunk	dermatologic	206	31699	3	0	0	0.856901	0.123027	1.13091	0.131141	0.348179	1	0.999995
chr17.45422978.G.C	rs1230082	G	Severity	CAV	C	ARHGAP27	218	Benign neoplasm of uterus	neoplasms	364	8381	1	NA	NA	0	-0.0746578	0.928061	0.0795833	0.348188	1	0.999995
chr17.45422978.G.C	rs1230082	G	Severity	CAV	C	ARHGAP27	218.1	Uterine leiomyoma	neoplasms	364	8381	1	NA	NA	0	-0.0746578	0.928061	0.0795833	0.348188	1	0.999995
chr1.90742957.A.C	rs2166172	C	Severity	CAV-FE	C	-	402	NA	NA	831	37097	3	0.0538481	86.3225	14.6225	-0.0538465	0.947578	0.0573996	0.348193	1	0.999995
chr6.158608455.C.T	rs117665206	T	Severity	CAV	T	TMEM181	172.2	Other non-epithelial cancer of skin	neoplasms	527	27870	2	0	0	0.116119	-0.426204	0.652983	0.454335	0.348202	1	0.999995
chr6.6924962.A.C	rs6933436	C	Severity	CAV	C	-	195.1	Malignant neoplasm, other	neoplasms	149	34082	3	0	0	1.07342	0.118821	1.12617	0.126664	0.348205	1	0.999995
chr4.67963489.G.A	rs6552134	G	Possible functional consequences	FCP + IP	A	TMPRSS11A	278.4	Abnormal weight gain	endocrine/metabolic	158	5385	1	NA	NA	0	-0.134879	0.873822	0.143785	0.348215	1	0.999995
chr16.16924042.C.A	rs1453512	A	Severity	CAV	C	-	483	Acute bronchitis and bronchiolitis	respiratory	417	33795	3	0	0	0.476593	-0.0771925	0.925712	0.0822905	0.34822	1	0.999995
chr12.6845711.C.T	rs5443	T	protective	CAV	T	CDCA3	537	Other disorders of stomach and duodenum	digestive	208	27219	2	0	0	0.00289408	0.0963104	1.1011	0.102671	0.34822	1	0.999995
chr9.21206606.C.G	rs28368148	G	Severity	CAV-FE	G	IFNA10	381.1	Otitis media	sense organs	251	36091	3	0.287297	0	1.26748	0.688683	1.99109	0.734168	0.348221	1	0.999995
chr1.205208489.G.A	rs11240388	G	Severity	CAV-FE	A	DSTYK	687.2	NA	NA	241	25002	2	0	0	0.330528	-0.0981204	0.90654	0.104601	0.348222	1	0.999995
chr8.40324459.C.A	rs11779911	C	Severity	CAV	A	SIRLNT	112.3	Candidiasis of skin and nails	infectious diseases	204	29680	3	0	0	0.301548	0.105764	1.11156	0.11275	0.348225	1	0.999995
chr5.157106730.T.C	rs35960726	C	Severity	CAV	C	HAVCR2	512.9	Other dyspnea	respiratory	3930	23134	3	3.39358e-06	34.8385	3.0693	0.308268	1.36107	0.328632	0.348226	1	0.999995
chr17.15965007.C.T	rs8081547	T	Risk factor	FCP + IP	T	ADORA2B	369	Infection of the eye	sense organs	818	32002	3	0	0	1.4697	-0.0649493	0.937115	0.0692402	0.34823	1	0.999995
chr4.106022043.T.C	rs11729561	T	Severity	CAV	C	-	427.6	Premature beats	circulatory system	379	28951	3	0	0	0.547645	-0.143138	0.866634	0.152595	0.34823	1	0.999995
chr2.60480453.A.G	rs1123573	A	Severity	CAV-FE	G	BCL11A	053	Herpes zoster	infectious diseases	666	27983	3	0	0	0.083624	0.0550197	1.05656	0.0586547	0.34823	1	0.999995
chr2.36677870.C.A	rs6714112	C	Severity	CAV	A	-	255.21	Glucocorticoid deficiency	endocrine/metabolic	216	34831	3	0	0	1.7756	0.128852	1.13752	0.137366	0.348232	1	0.999995
chr1.230710048.A.G	rs699	G	Severity	CAV	A	AGT	578.2	Blood in stool	digestive	321	22207	2	0	0	0.165834	0.0859113	1.08971	0.0915876	0.348232	1	0.999995
chr21.41470664.C.T	rs61735794	T	Risk factor	CAV	T	TMPRSS2	638	NA	NA	386	38769	3	0	0	0.0824881	0.274433	1.31578	0.292566	0.348232	1	0.999995
chr17.49863303.C.T	rs77534576	T	Severity	CAV	T	-	289.3	Personal history of diseases of blood and blood-forming organs	hematopoietic	548	34524	3	0.0184183	0	1.53518	0.179202	1.19626	0.191042	0.348232	1	0.999995
chr2.167953627.G.A	rs7595310	A	Severity	CAV-FE	G	STK39	350.1	Abnormal involuntary movements	neurological	262	7684	1	NA	NA	0	0.0948635	1.09951	0.101131	0.348233	1	0.999995
chrX.15599938.A.G	rs2106809	G	Severity	CAV	G	ACE2	244.5	Congenital hypothyroidism	endocrine/metabolic	160	31252	3	0.129606	61.5397	5.20017	-0.140802	0.868661	0.150105	0.348233	1	0.999995
chr21.33252612.A.G	rs2236757	A	Severity	CAV-FE	A	IFNAR2	427.21	Atrial fibrillation	circulatory system	1540	28404	3	0.00949333	57.1716	4.6698	-0.0416436	0.959212	0.0443963	0.348245	1	0.999995
chr3.141689849.A.G	rs6440031	G	Severity	CAV	A	LINC02618	605	Erectile dysfunction [ED]	genitourinary	1542	30225	3	0.00231835	0	1.69826	-0.0787154	0.924303	0.0839186	0.348246	1	0.999995
chr7.22728630.G.T	rs2066992	T	Protective	CAV-FE	T	IL6	305.2	Eating disorder	mental disorders	102	24314	3	0	0	0.395212	-0.256632	0.773653	0.273604	0.348259	1	0.999995
chr14.94566450.G.A	rs2093266	A	Risk factor for acute kidney injury	CAV	A	SERPINA4	427.11	Paroxysmal supraventricular tachycardia	circulatory system	368	29539	3	0	0	1.51058	0.101154	1.10645	0.107844	0.348259	1	0.999995
chr6.31153649.G.A	rs143334143	A	Severity; Risk factor	CAV-FE	A	CCHCR1	257	Testicular dysfunction	endocrine/metabolic	578	35151	3	0	0	0.906304	0.0969765	1.10183	0.10339	0.348262	1	0.999995
chr5.180810828.C.T	rs113791144	T	Severity	CAV	T	-	681.3	Cellulitis and abscess of arm/hand	dermatologic	108	33797	3	0	0	0.269154	-0.30822	0.734754	0.328605	0.348262	1	0.999995
chr7.107967457.C.T	rs2237698	T	Severity	CAV	T	LAMB1	704.1	Alopecia	dermatologic	903	34510	3	2.62887e-06	18.1344	2.44303	0.0684625	1.07086	0.0729906	0.348263	1	0.999995
chr16.3500977.C.G	rs2301762	G	Severity	CAV	G	CLUAP1	707.2	Chronic ulcer of leg or foot	dermatologic	715	37529	3	0	0	0.760989	-0.147981	0.862447	0.157768	0.348263	1	0.999995
chr3.1052111.C.G	rs1504061	G	Severity	CAV	G	-	496.3	Bronchiectasis	respiratory	275	29439	3	0	0	0.70883	-0.194884	0.82293	0.207773	0.348263	1	0.999995
chrX.15603134.G.A	rs7885856	G;A	Possible functional consequences	FCP + IP	A	ACE2	282	Hereditary hemolytic anemias	hematopoietic	314	29309	3	0	0	0.00471025	-0.174806	0.83962	0.186369	0.348266	1	0.999995
chr14.80203237.T.C	rs225014	C	Severity	CAV	C	DIO2	480.1	Bacterial pneumonia	respiratory	218	33332	3	0.00579371	10.1707	2.22644	-0.0929384	0.91125	0.099087	0.348271	1	0.999995
chr9.87726001.C.A	rs41307457	C;A	Possible functional consequences	FCP + IP	A	CTSL	276	Disorders of fluid, electrolyte, and acid-base balance	endocrine/metabolic	2579	33970	3	0	0	0.00911719	-0.0494832	0.951721	0.0527575	0.348276	1	0.999995
chr11.784340.C.G	rs7104929	G	Severity	CAV-FE	G	-	426.31	Right bundle branch block	circulatory system	134	29317	3	0	0	0.290856	0.127069	1.1355	0.135478	0.348277	1	0.999995
chr7.54580201.A.C	rs622568	C	Severity; Risk factor	CAV-FE	C	-	514	Abnormal findings examination of lungs	respiratory	950	36128	3	0.0124295	57.4874	4.70449	0.0520926	1.05347	0.0555401	0.348282	1	0.999995
chr4.44416575.T.C	rs35540967	C	Severity	CAV	C	KCTD8	426.92	Cardiac defibrillator in situ	circulatory system	417	29484	3	0	0	0.31933	0.13447	1.14393	0.143369	0.348282	1	0.999995
chr11.88436431.C.T	rs72953026	T	Severity	CAV-FE	T	-	574.3	Cholecystitis without cholelithiasis	digestive	184	36879	3	0.0422161	16.6039	2.39819	0.141815	1.15236	0.151202	0.348286	1	0.999995
chr8.38996464.C.A	rs7840270	C	Severity	CAV-FE	A	ADAM9	707.3	Chronic ulcer of unspecified site	dermatologic	193	36866	3	0	0	1.49735	0.105552	1.11132	0.112538	0.348286	1	0.999995
chr17.63488670.G.A	rs4343	G	Severity; Risk factor	CAV	G	ACE	706	Diseases of sebaceous glands	dermatologic	1972	21156	2	0	0	0.412537	-0.0345739	0.966017	0.0368627	0.34829	1	0.999995
chr4.68840276.G.A	rs115162070	G	Severity	CAV	A	-	401.21	Hypertensive heart disease	circulatory system	294	21795	3	0	0	0.0398142	0.211713	1.23579	0.225729	0.348291	1	0.999995
chr5.124614711.G.T	rs4240376	G	Severity	CAV	T	-	695.3	Rosacea	dermatologic	294	24483	2	0	0	0.357506	-0.0932166	0.910996	0.0993891	0.348298	1	0.999995
chr1.161517662.T.C	rs72717040	C	Risk factor	FCP + IP	C	FCGR2A	706.2	Sebaceous cyst	dermatologic	118	7677	1	NA	NA	0	-0.701087	0.496046	0.747516	0.348302	1	0.999995
chr5.132485305.G.A	rs17622656	A	Risk factor	FCP + IP	A	IRF1	372	Disorders of conjunctiva	sense organs	265	33517	3	0	0	0.291638	-0.107788	0.897817	0.114927	0.348303	1	0.999995
chr15.60902209.A.G	rs4774377	G	Risk factor	CAV-FE	G	RORA	261.2	Vitamin B-complex deficiencies	endocrine/metabolic	1683	24558	3	0	0	0.62116	0.0362064	1.03687	0.0386044	0.348305	1	0.999995
chr11.71456403.G.T	rs12785878	G	Severity	CAV	G	NADSYN1	317	Alcohol-related disorders	mental disorders	180	11905	1	NA	NA	0	-0.117555	0.889091	0.125342	0.348309	1	0.999995
chr4.106022043.T.C	rs11729561	T	Severity	CAV	C	-	994.2	Sepsis	injuries & poisonings	260	37457	3	0.333721	69.7571	6.61311	0.166712	1.18141	0.177755	0.348311	1	0.999995
chr2.167953627.G.A	rs7595310	A	Severity	CAV-FE	A	STK39	530.1	Esophagitis, GERD and related diseases	digestive	5423	21289	2	0.00500515	75.4842	4.07901	0.0241199	1.02441	0.0257179	0.348314	1	0.999995
chr11.88824823.A.G	rs10831496	G	Severity	CAV-FE	G	GRM5	592	Cystitis and urethritis	genitourinary	162	11697	1	NA	NA	0	-0.117538	0.889107	0.125326	0.348316	1	0.999995
chr9.117713024.A.G	rs4986790	G	Severity	CAV	G	TLR4	355.1	Chronic pain syndrome	neurological	602	35411	3	0	0	0.626694	-0.11715	0.889451	0.124915	0.348327	1	0.999995
chr6.105878879.T.A	rs9386484	T	Severity	CAV	A	-	726.1	Enthesopathy	musculoskeletal	1201	24295	3	0	0	1.34996	0.0432692	1.04422	0.0461375	0.348331	1	0.999995
chr5.96909661.C.T	rs150892504	T	Severity	CAV	T	ERAP2	622.1	Polyp of corpus uteri	genitourinary	258	38032	3	0	0	2.96138e-05	0.492514	1.63643	0.525174	0.348341	1	0.999995
chr2.113129630.T.C	rs419598	C	Risk factor	CAV	C	IL1RN	504	Other alveolar and parietoalveolar pneumonopathy	respiratory	427	36571	3	0	0	0.567894	-0.0842508	0.919201	0.0898387	0.348347	1	0.999995
chr15.60810211.C.T	rs341419	T	Severity	CAV-FE	T	RORA	271.3	Intestinal disaccharidase deficiencies and disaccharide malabsorption	endocrine/metabolic	4162	32565	3	0.00703445	67.4674	6.14767	-0.0274253	0.972947	0.0292443	0.348347	1	0.999995
chr4.24511798.A.G	rs73246461	G	Severity	CAV	G	-	246.7	Abnormal results of function study of thyroid	endocrine/metabolic	125	30319	3	0	0	1.2097	0.157325	1.17038	0.16776	0.34835	1	0.999995
chr11.88824823.A.G	rs10831496	G	Severity	CAV-FE	G	GRM5	291	Other specified nonpsychotic and/or transient mental disorders	mental disorders	100	12352	1	NA	NA	0	0.142878	1.15359	0.152356	0.348353	1	0.999995
chr6.41534945.A.C	rs1886814	C	Severity	CAV-FE	C	FOXP4-AS1	427.2	Atrial fibrillation and flutter	circulatory system	1687	29513	3	0	0	0.576275	-0.0686784	0.933627	0.0732351	0.348358	1	0.999995
chr1.27373964.C.T	rs141300199	T	Severity	CAV	T	FCN3	721	Spondylosis and allied disorders	musculoskeletal	2261	33339	3	0	0	0.0381172	0.38018	1.46255	0.405411	0.348365	1	0.999995
chr7.107967457.C.T	rs2237698	T	Severity	CAV	T	LAMB1	394.2	Mitral valve disease	circulatory system	363	34774	3	0.0272684	31.3226	2.91217	0.104279	1.10991	0.1112	0.348365	1	0.999995
chr11.1219991.G.T	rs35705950	T	Protective	CAV	T	MUC5B	313	Pervasive developmental disorders	mental disorders	298	37993	3	0	0	0.247545	0.131823	1.14091	0.140573	0.348368	1	0.999995
chr10.104263031.C.A	rs4925	A	Protective for neurological complications of long COVID	CAV	A	GSTO1	054	Herpes simplex	infectious diseases	1236	27985	3	0	0	0.0696587	0.0478034	1.04896	0.0509763	0.348369	1	0.999995
chr17.15965007.C.T	rs8081547	T	Risk factor	FCP + IP	T	ADORA2B	706.1	Acne	dermatologic	727	31485	3	0.00116504	22.4253	2.57816	0.0672632	1.06958	0.0717281	0.348372	1	0.999995
chr9.33426577.A.G	rs10813976	G	Severity	CAV	G	-	155.1	Malignant neoplasm of liver, primary	neoplasms	305	36513	3	0.0452226	52.4854	4.20924	-0.10911	0.896632	0.116353	0.348375	1	0.999995
chrX.15581240.G.A	rs147464721	A	Severity	CAV	A	ACE2	401.3	Other hypertensive complications	circulatory system	486	21995	3	0	0	0.00152702	0.516133	1.67554	0.550403	0.34838	1	0.999995
chr12.52726315.TC.T	rs5798227	T	Risk factor	CAV	TC	-	429.1	Heart transplant/surgery	circulatory system	116	34125	3	0.106581	40.84	3.38066	0.20048	1.22199	0.213791	0.34838	1	0.999995
chr17.8109899.C.T	rs151256885	T	Severity	CAV	T	ALOXE3	427.8	Sinoatrial node dysfunction (Bradycardia)	circulatory system	278	29379	3	0	0	0.581841	0.272602	1.31338	0.290704	0.348383	1	0.999995
chr21.41507982.C.A	rs75603675	A	Protective*Conflicting; Risk factor*Conflicting; Severity*Conflicting	CAV	A	TMPRSS2	288.1	Decreased white blood cell count	hematopoietic	507	33350	3	0	0	0.94239	0.0626662	1.06467	0.0668283	0.348388	1	0.999995
chrX.15564142.G.A	rs147311723	A	Severity	CAV	A	ACE2	287	Purpura and other hemorrhagic conditions	hematopoietic	875	36053	3	0	0	0.276483	-0.474823	0.621995	0.50636	0.348389	1	0.999995
chr9.33426577.A.G	rs10813976	G	Severity	CAV	G	-	272.11	Hypercholesterolemia	endocrine/metabolic	4797	22907	3	0.00157624	40.4151	3.35656	0.0301867	1.03065	0.0321917	0.348391	1	0.999995
chr2.112913801.G.T	rs3811046	T	Risk factor	CAV	G	IL37	740.12	Osteoarthrosis, localized, secondary	musculoskeletal	100	23927	2	0	0	0.0237091	-0.152767	0.85833	0.162916	0.348396	1	0.999995
chr1.156125675.T.C	rs581342	C	Severity	CAV	C	LMNA	291	Other specified nonpsychotic and/or transient mental disorders	mental disorders	184	26543	2	0	0	0.295655	0.138492	1.14854	0.147695	0.348404	1	0.999995
chr21.41473715.C.A	rs2298661	A	Protective	CAV-FE	A	TMPRSS2	426.9	Cardiac pacemaker/device in situ	circulatory system	976	29327	3	0.0825177	85.5958	13.8848	0.0566702	1.05831	0.0604371	0.348412	1	0.999995
chr7.128938247.T.G	rs10488631	TCTA haplotype	Severity in European-Americans	CAV	G	IRF5	362.2	Degeneration of macula and posterior pole of retina	sense organs	214	12160	1	NA	NA	0	-0.0949349	0.909432	0.101246	0.348419	1	0.999995
chr19.39248147.C.T	rs12979860	C	Severity (C allele)*Conflicting; Risk factor (T allele)*Conflicting	CAV	T	IFNL4	707.1	Decubitus ulcer	dermatologic	143	28736	2	0	0	0.122084	0.114471	1.12128	0.122082	0.34842	1	0.999995
chr8.40324459.C.A	rs11779911	C	Severity	CAV	A	SIRLNT	381	Otitis media and Eustachian tube disorders	sense organs	376	34256	3	0.00207307	0.784644	2.01582	-0.0812363	0.921976	0.0866374	0.34842	1	0.999995
chr4.69615987.C.T	rs7688383	T	Loss of smell and taste	CAV	T	UGT2A1	426.32	Left bundle branch block	circulatory system	128	28893	3	0	0	0.830292	-0.125506	0.882051	0.13385	0.34842	1	0.999995
chr17.9267091.C.T	rs34761447	C	Severity	CAV	T	STX8	740.2	Osteoarthrosis, generalized	musculoskeletal	200	30737	3	0	0	0.153066	-0.243209	0.784107	0.25938	0.348422	1	0.999995
chr1.35908500.C.T	rs2765013	C	Severity	CAV	T	AGO1	302.1	Decreased libido	mental disorders	140	23837	3	0	0	0.227785	-0.139094	0.870146	0.148342	0.348423	1	0.999995
chr20.50172836.A.G	rs6122883	G	Severity	CAV-FE	G	LINC01273	571.81	Portal hypertension	digestive	151	32431	3	0	0	0.496652	0.117656	1.12486	0.12548	0.348427	1	0.999995
chr13.33129529.C.G	rs34425674	G	Risk factor	CAV	G	STARD13	747	Cardiac and circulatory congenital anomalies	congenital anomalies	403	38639	3	0	0	0.385238	-0.316396	0.728771	0.337446	0.348439	1	0.999995
chr9.78543197.A.G	rs7027911	A	Severity	CAV	G	-	649.1	Diabetes or abnormal glucose tolerance complicating pregnancy	pregnancy complications	170	25285	2	0.0279358	39.4546	1.65165	-0.123564	0.883765	0.131784	0.34844	1	0.999995
chr3.101705614.T.C	rs11919389	C	Risk factor	CAV	C	PDCL3P4	427.5	Arrhythmia (cardiac) NOS	circulatory system	146	29550	3	0	0	0.465186	-0.124972	0.882521	0.133287	0.348441	1	0.999995
chr9.87725456.A.T	rs56952354	A;T	Possible functional consequences	FCP + IP	T	CTSL	573.2	Liver replaced by transplant	digestive	175	24704	2	0	0	0.000582749	-0.668602	0.512424	0.713089	0.348443	1	0.999995
chr4.71742666.T.G	rs2282679	G	Severity	CAV	G	GC	722	Intervertebral disc disorders	musculoskeletal	1466	33362	3	0.00122713	0	1.71127	-0.0467165	0.954358	0.0498256	0.348449	1	0.999995
chr10.22439346.T.C	-	HLA-A*02:02	Protective	IP	C	HLA-A	279.7	Other immunological findings	endocrine/metabolic	1642	36010	3	0	0	0.374774	-0.0868512	0.916813	0.0926343	0.348465	1	0.999995
chr2.127137039.A.G	rs744373	G	Severity	CAV	G	-	613.5	Mastodynia	genitourinary	454	37326	3	0.0227026	54.5178	4.39732	0.0655881	1.06779	0.0699557	0.348467	1	0.999995
chr11.14893332.A.G	rs10741657	G	Severity	CAV	A	CYP2R1	696.41	Psoriasis vulgaris	dermatologic	598	31516	3	0.0174048	54.5737	4.40274	-0.0607953	0.941016	0.0648437	0.348467	1	0.999995
chr10.52771475.C.T	rs1800450	T	Severity	CAV	T	MBL2	743.11	Osteoporosis NOS	musculoskeletal	2384	34774	3	5.2548e-06	0	1.40528	-0.0473287	0.953774	0.0504804	0.348468	1	0.999995
chr7.107967457.C.T	rs2237698	T	Severity	CAV	T	LAMB1	282.8	Other hemoglobinopathies	hematopoietic	135	29219	3	0.0660863	25.6338	2.68939	-0.200198	0.818569	0.213536	0.348482	1	0.999995
chr21.41494374.C.T	rs114363287	T	Risk factor	CAV	T	TMPRSS2	450	Noninfectious disorders of lymphatic channels	circulatory system	179	25689	2	0	0	0.000858246	0.671263	1.95671	0.715986	0.348482	1	0.999995
chr3.61768231.T.A	rs672699	A	Severity	CAV	T	PTPRG	626.11	Absent or infrequent menstruation	genitourinary	574	31234	3	0	0	0.783365	-0.0642146	0.937804	0.0684931	0.348484	1	0.999995
chr6.52236941.T.C	rs763780	C	Protective	FCP	C	IL17F	745	Pain in joint	musculoskeletal	8714	24522	3	0.0110298	71.0784	6.91526	-0.0370781	0.963601	0.0395487	0.348486	1	0.999995
chr12.106231175.T.A	rs12823094	A	Severity	CAV	A	-	316	Substance addiction and disorders	mental disorders	1420	30035	3	0.000670289	28.476	2.79626	0.055291	1.05685	0.0589751	0.348486	1	0.999995
chr17.34252769.A.G	rs1024611	G	Risk factor	CAV	G	CCL2	289.4	Lymphadenitis	hematopoietic	555	34505	3	0.0102079	35.8857	3.11943	-0.0655194	0.936581	0.0698852	0.348487	1	0.999995
chr17.31410594.G.A	rs178840	G	Severity	CAV	G	RAB11FIP4	1005	NA	NA	383	21792	2	0	0	0.114936	0.0716772	1.07431	0.0764554	0.348499	1	0.999995
chr4.71762286.C.T	rs113574864	T	Severity	CAV	T	GC	200	Myeloproliferative disease	neoplasms	191	38138	3	0.108126	46.1605	3.71474	-0.190277	0.82673	0.202962	0.348502	1	0.999995
chr16.16924042.C.A	rs1453512	A	Severity	CAV	C	-	1013	NA	NA	267	38108	3	0	0	1.04102	-0.0974927	0.907109	0.103993	0.348504	1	0.999995
chr2.6013310.G.A	rs73910904	A	Risk factor	CAV	A	-	389	Hearing loss	sense organs	2022	34997	3	0	0	0.188059	-0.113462	0.892738	0.121026	0.348504	1	0.999995
chr1.20166359.C.T	rs72663004	T	Severity	CAV	T	PLA2G2C	333	Extrapyramidal disease and abnormal movement disorders	neurological	437	35075	3	0	0	0.960836	-0.15222	0.8588	0.16237	0.348508	1	0.999995
chr17.45422978.G.C	rs1230082	G	Severity	CAV	C	ARHGAP27	250.1	Type 1 diabetes	endocrine/metabolic	125	5782	1	NA	NA	0	0.122696	1.13054	0.130878	0.348509	1	0.999995
chr17.49863303.C.T	rs77534576	T	Severity	CAV	T	-	278.1	Obesity	endocrine/metabolic	7216	25849	3	0.0106845	38.6158	3.25817	0.0569669	1.05862	0.0607663	0.348514	1	0.999995
chr4.188627868.CTCT.C	rs1734523522	C	Severity	CAV	C	LINC01060	295.1	Schizophrenia	mental disorders	483	23985	3	0	0	0.301408	-0.100276	0.904588	0.106964	0.348515	1	0.999995
chr9.78543197.A.G	rs7027911	A	Severity	CAV	G	-	519.8	Other diseases of respiratory system, NEC	respiratory	129	25121	2	0	0	0.00532463	0.127539	1.13603	0.136049	0.348528	1	0.999995
chr15.33615902.C.T	rs12593288	C	Severity	CAV	T	RYR3	275.5	Disorders of calcium/phosphorus metabolism	endocrine/metabolic	310	36887	3	0.0225889	19.6842	2.49017	-0.117345	0.889279	0.125175	0.348528	1	0.999995
chr1.205208489.G.A	rs11240388	G	Severity	CAV-FE	A	DSTYK	772	Symptoms of the muscles	symptoms	167	23681	2	0	0	0.234106	0.115115	1.122	0.122797	0.348532	1	0.999995
chr5.1211624.A.G	rs76067074	G	Severity	CAV-FE	G	SLC6A19	442.1	Aortic aneurysm	circulatory system	718	32712	3	0	0	0.0216417	0.120911	1.12852	0.12898	0.348533	1	0.999995
chr12.132489230.GC.G	rs56106917	G	Severity	CAV	G	FBRSL1	379	Other disorders of eye	sense organs	1077	33592	3	0	0	0.514888	0.0444848	1.04549	0.0474539	0.348536	1	0.999995
chr17.9267091.C.T	rs34761447	C	Severity	CAV	T	STX8	348	Other conditions of brain	neurological	216	34653	3	0	0	0.756885	-0.234429	0.791022	0.250076	0.348537	1	0.999995
chr18.69541156.T.C	rs12958013	T	Severity	CAV	C	DOK6	433.1	Occlusion and stenosis of precerebral arteries	circulatory system	661	34780	3	0	0	0.324433	0.0930467	1.09751	0.0992585	0.348543	1	0.999995
chr6.105878879.T.A	rs9386484	T	Severity	CAV	A	-	345	Epilepsy, recurrent seizures, convulsions	neurological	789	29151	3	1.7025e-06	11.7621	2.2666	0.0512581	1.05259	0.0546802	0.348545	1	0.999995
chr3.61768231.T.A	rs672699	A	Severity	CAV	T	PTPRG	401.22	Hypertensive chronic kidney disease	circulatory system	159	21890	3	0.0032096	3.0549	2.06302	-0.118594	0.888168	0.126512	0.348546	1	0.999995
chr4.67963885.A.G	rs17088850	G	Possible functional consequences	FCP + IP	G	TMPRSS11A	426	Cardiac conduction disorders	circulatory system	494	6952	1	NA	NA	0	0.0811381	1.08452	0.0865555	0.348547	1	0.999995
chr17.45422978.G.C	rs1230082	G	Severity	CAV	C	ARHGAP27	428	Congestive heart failure; nonhypertensive	circulatory system	674	7839	1	NA	NA	0	0.0551977	1.05675	0.0588834	0.34855	1	0.999995
chr1.155197995.A.G	rs41264915	A	Severity	CAV-FE	G	THBS3	452	Other venous embolism and thrombosis	circulatory system	963	31920	3	0	0	0.331252	-0.0604063	0.941382	0.0644411	0.34856	1	0.999995
chr17.15965007.C.T	rs8081547	T	Risk factor	FCP + IP	T	ADORA2B	530.2	Esophageal bleeding (varices/hemorrhage)	digestive	237	26957	3	0	0	0.116327	-0.116411	0.890109	0.124189	0.348567	1	0.999995
chr11.2872637.A.G	rs10766439	A	Severity	CAV	A	-	110.1	Dermatophytosis	infectious diseases	2665	30365	3	0	0	0.104386	0.0322358	1.03276	0.0343895	0.348567	1	0.999995
chr10.8988345.A.T	rs71481792	A	Severity	CAV	T	-	574.3	Cholecystitis without cholelithiasis	digestive	179	36572	3	0.0449339	36.3134	3.14038	0.118439	1.12574	0.126354	0.348574	1	0.999995
chr17.45422978.G.C	rs1230082	G	Severity	CAV	C	ARHGAP27	539	Bariatric surgery	digestive	201	9047	1	NA	NA	0	-0.0970435	0.907517	0.103531	0.348583	1	0.999995
chr4.67963489.G.A	rs6552134	G	Possible functional consequences	FCP + IP	G	TMPRSS11A	702.1	Actinic keratosis	dermatologic	379	27447	2	0.0223736	45.6075	1.83849	-0.0786832	0.924333	0.0839432	0.348585	1	0.999995
chr4.67910532.T.C	rs9998258	T	Possible functional consequences	FCP + IP	C	TMPRSS11A	427.12	Paroxysmal ventricular tachycardia	circulatory system	350	29625	3	0	0	0.818822	-0.195115	0.82274	0.208161	0.348591	1	0.999995
chr7.128938247.T.G	rs10488631	TCTA haplotype	Severity in European-Americans	CAV	T	IRF5	764	Sciatica	symptoms	1646	20281	2	0	0	0.0297401	-0.0350979	0.965511	0.037445	0.348595	1	0.999995
chr1.196673103.G.A	rs800292	A	Severity	CAV	A	CFH	288	Diseases of white blood cells	hematopoietic	362	26317	2	0.199414	89.8776	9.87906	-0.0787052	0.924312	0.0839691	0.348599	1	0.999995
chr17.63488670.G.A	rs4343	G	Severity; Risk factor	CAV	A	ACE	596	Other disorders of bladder	genitourinary	173	12941	1	NA	NA	0	-0.105976	0.899446	0.113067	0.348609	1	0.999995
chr1.87162490.C.T	rs10873821	C	Severity	CAV	C	LINC01140	599.2	Retention of urine	genitourinary	143	6812	1	NA	NA	0	0.115545	1.12248	0.123275	0.34861	1	0.999995
chr1.230710048.A.G	rs699	G	Severity	CAV	G	AGT	244	Hypothyroidism	endocrine/metabolic	1662	10086	1	NA	NA	0	0.0370596	1.03775	0.0395398	0.348617	1	0.999995
chr9.87726151.C.T	rs41312184	C;T	Possible functional consequences	FCP + IP	T	CTSL	512.8	Cough	respiratory	4699	23132	3	2.3835e-07	29.3613	2.83131	0.0904139	1.09463	0.0964648	0.348618	1	0.999995
chr9.131672331.T.G	rs12551879	G	Severity	CAV	G	RAPGEF1	158	Neoplasm of unspecified nature of digestive system	neoplasms	141	36681	3	4.94895e-06	0	1.99544	0.19196	1.21162	0.204808	0.348621	1	0.999995
chr8.73355963.T.C	rs2010843	C	Severity	CAV	C	RDH10-AS1	249	Secondary diabetes mellitus	endocrine/metabolic	1069	16178	2	0	0	0.476325	-0.0531323	0.948255	0.0566889	0.348624	1	0.999995
chr1.206773552.T.C	rs1800896	C	Severity	FCP	C	IL10	695	Erythematous conditions	dermatologic	1458	32355	3	0	0	0.257715	-0.038011	0.962702	0.0405556	0.348627	1	0.999995
chr1.87162490.C.T	rs10873821	C	Severity	CAV	T	LINC01140	244.5	Congenital hypothyroidism	endocrine/metabolic	133	23260	2	0	0	0.201884	0.129141	1.13785	0.137786	0.348627	1	0.999995
chr13.23084699.A.G	rs1984162	G	Severity	CAV	G	-	411.2	Myocardial infarction	circulatory system	527	33071	3	5.83386e-06	0.95129	2.01921	-0.0724336	0.930128	0.077283	0.34863	1	0.999995
chrX.12889539.C.G	rs3853839	G	Severity; Risk factor	CAV-FE	G	TLR7	595	Hydronephrosis	genitourinary	197	34930	3	0.0693176	50.1937	4.01556	-0.134764	0.873922	0.143787	0.348632	1	0.999995
chr19.50379362.T.C	rs1405655	C	Severity	CAV-FE	C	NR1H2	281.1	Megaloblastic anemia	hematopoietic	190	23100	2	0	0	0.741771	0.100568	1.1058	0.107305	0.348648	1	0.999995
chr1.205208489.G.A	rs11240388	G	Severity	CAV-FE	A	DSTYK	994	Sepsis and SIRS	injuries & poisonings	221	25182	2	0	0	0.0640632	-0.101379	0.903591	0.108171	0.348651	1	0.999995
chr16.89196249.G.A	rs117169628	A	Severity	CAV	A	SLC22A31	530.9	Heartburn	digestive	385	28343	3	0	0	0.82669	0.123333	1.13126	0.131597	0.348652	1	0.999995
chrX.15602217.T.C	rs190509934	C	Protective	CAV	C	ACE2	275	Disorders of mineral metabolism	endocrine/metabolic	1183	37291	3	0	0	0.0928002	-0.340423	0.711469	0.363232	0.348653	1	0.999995
chr10.76490426.T.C	rs114026383	C	Risk factor for European population	CAV	C	LRMDA	550.1	Inguinal hernia	digestive	701	36451	3	0	0	0.0134437	-0.252763	0.776652	0.269699	0.348654	1	0.999995
chr12.8058591.T.C	rs7842	C	Risk factor; Severity	CAV	C	C3AR1	550.1	Inguinal hernia	digestive	700	36429	3	0.00688643	41.3809	3.41186	0.0550301	1.05657	0.0587176	0.348655	1	0.999995
chr19.52830722.G.A	rs10411226	G	Severity	CAV	G	ZNF28	994	Sepsis and SIRS	injuries & poisonings	256	32001	3	0	0	0.859865	0.0879648	1.09195	0.0938593	0.348656	1	0.999995
chr3.27146807.G.A	rs17317135	G	Severity	CAV	A	NEK10	216	Benign neoplasm of skin	neoplasms	974	34189	3	0	0	0.0116138	0.11609	1.1231	0.12387	0.348657	1	0.999995
chr22.24011037.T.C	rs11090305	C	Severity	CAV	C	-	278	Overweight, obesity and other hyperalimentation	endocrine/metabolic	8651	24185	3	0.000936057	36.8266	3.16589	0.0199962	1.0202	0.0213363	0.348658	1	0.999995
chr17.27263807.T.C	rs60811869	C	Severity	CAV	C	-	532	Dysphagia	digestive	1115	28341	3	0.0180328	12.4644	2.28478	0.114551	1.12137	0.122229	0.348664	1	0.999995
chr2.195519781.A.G	rs74417002	G	Severity	CAV	G	-	429.3	Symptoms involving cardiovascular system	circulatory system	664	34117	3	0	0	1.14185	-0.143856	0.866012	0.153499	0.348665	1	0.999995
chr2.167953627.G.A	rs7595310	A	Severity	CAV-FE	G	STK39	728.7	Fasciitis	musculoskeletal	194	6677	1	NA	NA	0	-0.113645	0.892575	0.121264	0.348669	1	0.999995
chr18.69541156.T.C	rs12958013	T	Severity	CAV	C	DOK6	426.32	Left bundle branch block	circulatory system	125	28684	3	0	0	0.0337369	-0.254384	0.775394	0.27144	0.348674	1	0.999995
chr9.3320390.C.A	rs72699049	A	Severity	CAV	A	RFX3	726.3	Bursitis	musculoskeletal	260	29293	3	0	0	0.626407	0.219883	1.24593	0.234626	0.348674	1	0.999995
chr10.52771475.C.T	rs1800450	T	Severity	CAV	T	MBL2	707.3	Chronic ulcer of unspecified site	dermatologic	198	37767	3	0.0229354	0	1.97471	-0.176656	0.838068	0.188501	0.348675	1	0.999995
chr1.155175305.G.A	rs7528026	A	Severity	CAV	A	TRIM46	578.2	Blood in stool	digestive	375	34225	3	0	0	0.00188262	-0.361745	0.69646	0.386003	0.348678	1	0.999995
chr4.107694523.TG.T	rs70947091	T	Severity	CAV-FE	T	PAPSS1	561.1	NA	NA	2289	34112	3	0	0	0.0954784	-0.0350156	0.96559	0.0373643	0.348687	1	0.999995
chr12.112919388.G.A	rs10774671	A	Severity (A allele); Protective (G allele)	CAV-FE	G	OAS1	714.1	Rheumatoid arthritis	musculoskeletal	551	27007	2	0	0	0.274326	0.0605629	1.06243	0.0646256	0.348689	1	0.999995
chr17.8109899.C.T	rs151256885	T	Severity	CAV	T	ALOXE3	362.29	Macular degeneration (senile) of retina NOS	sense organs	228	33407	3	0.205579	33.0031	2.98521	0.276549	1.31857	0.295103	0.348693	1	0.999995
chr17.45714244.T.C	rs113661667	C	Risk factor	CAV-FE	C	LINC02210-CRHR1	427.5	Arrhythmia (cardiac) NOS	circulatory system	145	29563	3	5.25421e-08	0	1.55388	0.1566	1.16953	0.167108	0.348695	1	0.999995
chr5.21768177.G.A	-	HLA-A*02:02	Protective	IP	A	HLA-A	306.9	Tension headache	mental disorders	216	23365	3	0.0794979	53.3496	4.28721	0.108126	1.11419	0.115381	0.348697	1	0.999995
chrX.15581240.G.A	rs147464721	A	Severity	CAV	A	ACE2	313	Pervasive developmental disorders	mental disorders	300	38356	3	0	0	0.00145226	1.00017	2.71873	1.06731	0.34871	1	0.999995
chr8.38996464.C.A	rs7840270	C	Severity	CAV-FE	A	ADAM9	528	Diseases of the oral soft tissues, excluding lesions specific for gingiva and tongue	digestive	370	36380	3	0.0182184	44.3415	3.59334	-0.0757738	0.927026	0.0808613	0.348715	1	0.999995
chr12.47879112.A.G	rs2228570	AG genotype	Severity	CAV	A	VDR	960	Poisoning by antibiotics	injuries & poisonings	264	32467	3	0	0	1.10329	-0.0910181	0.913001	0.0971294	0.348717	1	0.999995
chr21.33252612.A.G	rs2236757	A	Severity	CAV-FE	A	IFNAR2	735.3	Hallux valgus (Bunion)	musculoskeletal	217	34618	3	0	0	0.290956	-0.104882	0.90043	0.111925	0.34872	1	0.999995
chr19.50379362.T.C	rs1405655	C	Severity	CAV-FE	C	NR1H2	509.1	Respiratory failure	respiratory	142	27898	2	0	0	0.00412482	-0.118643	0.888125	0.126612	0.348731	1	0.999995
chr12.106231175.T.A	rs12823094	A	Severity	CAV	A	-	427.11	Paroxysmal supraventricular tachycardia	circulatory system	357	27778	3	0	0	0.827119	0.0951028	1.09977	0.101492	0.348735	1	0.999995
chr2.45584979.T.C	-	HLA-A*02:02	Protective	IP	T	HLA-A	605	Erectile dysfunction [ED]	genitourinary	554	8140	1	NA	NA	0	-0.0684838	0.933809	0.0730848	0.348735	1	0.999995
chr10.43519603.G.T	rs10793436	G	Severity	CAV	T	-	721	Spondylosis and allied disorders	musculoskeletal	1586	23386	2	0	0	0.236715	0.0357706	1.03642	0.0381741	0.348738	1	0.999995
chrX.15602217.T.C	rs190509934	C	Protective	CAV	C	ACE2	705.3	Hidradenitis	dermatologic	154	21146	2	0	0	0.684338	0.54243	1.72018	0.57888	0.348741	1	0.999995
chr9.3320390.C.A	rs72699049	A	Severity	CAV	A	RFX3	573.3	Hepatomegaly	digestive	256	32743	3	0.00806574	0	1.3043	0.208651	1.23201	0.222672	0.348743	1	0.999995
chr13.102695866.A.G	rs599976	G	Severity	CAV-FE	G	METTL21C	536.8	Dyspepsia and other specified disorders of function of stomach	digestive	110	23125	2	0	0	0.0267697	-0.20767	0.812475	0.221626	0.348743	1	0.999995
chr1.12207235.C.T	rs3397	T	Severity	CAV-FE	C	TNFRSF1B	287.3	Thrombocytopenia	hematopoietic	484	20789	2	0	0	0.279705	-0.0652594	0.936824	0.0696468	0.348757	1	0.999995
chr1.161509955.A.G	rs1801274	G	Severity	CAV	A	FCGR2A	271.3	Intestinal disaccharidase deficiencies and disaccharide malabsorption	endocrine/metabolic	2089	13015	1	NA	NA	0	0.0318676	1.03238	0.0340104	0.348761	1	0.999995
chr1.161509955.A.G	rs1801274	G	Severity	CAV	G	FCGR2A	709	Diffuse diseases of connective tissue	dermatologic	156	10406	1	NA	NA	0	0.109384	1.11559	0.116742	0.348772	1	0.999995
chr11.34482745.G.A	rs61882275	G	Severity	CAV	A	ELF5	442	Other aneurysm	circulatory system	876	33190	3	0	0	0.823085	0.0498381	1.0511	0.0531905	0.348772	1	0.999995
chr21.41464802.A.G	rs462574	A	Possible functional consequences	FCP + IP	A	TMPRSS2	270	Disorders of protein plasma/amino-acid transport and metabolism	endocrine/metabolic	416	36337	3	0	0	0.410407	0.0977051	1.10264	0.104277	0.348773	1	0.999995
chr5.174562335.T.A	rs2220543	T	Severity	CAV	A	SUMO2P6	401	Hypertension	circulatory system	15442	21786	3	0.00067745	37.5068	3.20035	0.0179249	1.01809	0.0191307	0.348774	1	0.999995
chr1.156125675.T.C	rs581342	C	Severity	CAV	T	LMNA	425.1	Primary/intrinsic cardiomyopathies	circulatory system	242	8925	1	NA	NA	0	-0.0915375	0.912527	0.0976953	0.348774	1	0.999995
chr14.35401887.C.T	rs696	CC genotype	Severity	CAV	T	NFKBIA	681.1	Cellulitis and abscess of fingers/toes	dermatologic	201	25772	2	0.00976619	27.5393	1.38006	0.0963471	1.10114	0.102829	0.348776	1	0.999995
chr9.87725456.A.T	rs56952354	A;T	Possible functional consequences	FCP + IP	T	CTSL	702.2	Seborrheic keratosis	dermatologic	614	27730	2	0	0	0.0249751	0.19994	1.22133	0.213391	0.348777	1	0.999995
chr9.133251249.A.G	rs7849280	G	Protective	CAV	G	ABO	707.2	Chronic ulcer of leg or foot	dermatologic	717	37725	3	0.00915036	20.4689	2.51474	0.0691375	1.07158	0.0737893	0.34878	1	0.999995
chr12.47844974.A.G	rs731236	AG and AA genotype	Severity	CAV	G	VDR	573.5	Jaundice (not of newborn)	digestive	132	32853	3	0	0	1.44496	0.127199	1.13564	0.135758	0.348784	1	0.999995
chr21.41473456.A.G	rs17854725	G	Severity	CAV	G	TMPRSS2	289.3	Personal history of diseases of blood and blood-forming organs	hematopoietic	484	22087	2	0.0709887	87.8283	8.21579	-0.0643123	0.937712	0.0686401	0.348785	1	0.999995
chr11.26675470.T.G	rs10835056	G	Severity	CAV	T	SLC5A12	244.4	Hypothyroidism NOS	endocrine/metabolic	3113	30918	3	0	0	0.217668	-0.0273994	0.972973	0.0292435	0.348789	1	0.999995
chr17.45995618.A.G	rs112572874	G	Risk factor	CAV-FE	G	MAPT	706	Diseases of sebaceous glands	dermatologic	2401	33131	3	0.000779728	0	1.63236	0.0433776	1.04433	0.0462971	0.348789	1	0.999995
chr3.149000300.G.T	rs76488148	T	Severity	CAV	T	GYG1	291	Other specified nonpsychotic and/or transient mental disorders	mental disorders	252	34751	3	0.0194188	29.1713	2.82372	0.140525	1.15088	0.149984	0.348793	1	0.999995
chr4.68840276.G.A	rs115162070	G	Severity	CAV	A	-	218	Benign neoplasm of uterus	neoplasms	839	36259	3	0.0652774	49.6202	3.96985	0.134077	1.14348	0.143103	0.348798	1	0.999995
chr4.68840276.G.A	rs115162070	G	Severity	CAV	A	-	218.1	Uterine leiomyoma	neoplasms	839	36259	3	0.0652774	49.6202	3.96985	0.134077	1.14348	0.143103	0.348798	1	0.999995
chr20.50172836.A.G	rs6122883	G	Severity	CAV-FE	G	LINC01273	426.31	Right bundle branch block	circulatory system	131	29209	3	0.397895	78.6859	9.38348	-0.140047	0.869318	0.149476	0.3488	1	0.999995
chr4.5820150.T.C	rs3774881	T	Severity	CAV	C	CRMP1	496	Chronic airway obstruction	respiratory	1442	20665	2	0	0	0.770457	0.0449362	1.04596	0.0479623	0.348806	1	0.999995
chr12.8058591.T.C	rs7842	C	Risk factor; Severity	CAV	C	C3AR1	578.9	Hemorrhage of gastrointestinal tract	digestive	470	34249	3	0.0141717	47.0764	3.77903	0.0659557	1.06818	0.070398	0.348811	1	0.999995
chr1.3081749.G.A	rs12745140	A	Severity	CAV	A	PRDM16	509	Respiratory failure, insufficiency, arrest	respiratory	261	36189	3	0.0807504	42.042	3.45078	0.178634	1.19558	0.190667	0.348816	1	0.999995
chr1.161517662.T.C	rs72717040	C	Risk factor	FCP + IP	C	FCGR2A	773	NA	NA	1441	6389	1	NA	NA	0	0.155057	1.16772	0.165506	0.348827	1	0.999995
chrX.15589409.C.T	rs148771870	T	interindividual clinical variability; may destabilize ACE2 protein structure	CAV-FE	T	ACE2	071	Human immunodeficiency virus [HIV] disease	infectious diseases	2886	28000	3	0	0	0.00481012	0.837928	2.31157	0.8944	0.34883	1	0.999995
chr2.127137039.A.G	rs744373	G	Severity	CAV	G	-	204	Leukemia	neoplasms	294	38311	3	0	0	0.285928	-0.0821423	0.921141	0.0876785	0.348832	1	0.999995
chr11.88824823.A.G	rs10831496	G	Severity	CAV-FE	G	GRM5	277	Other disorders of metabolism	endocrine/metabolic	134	12726	1	NA	NA	0	-0.128949	0.879019	0.137641	0.348834	1	0.999995
chr12.57108399.C.T	rs324011	T	Risk factor; Severity	CAV	T	STAT6	447.7	Aortic ectasia	circulatory system	161	33074	3	0.143348	74.6993	7.90492	0.117239	1.12439	0.125141	0.348834	1	0.999995
chrX.15564142.G.A	rs147311723	A	Severity	CAV	A	ACE2	396	Abnormal heart sounds	circulatory system	773	23132	2	0	0	0.259386	0.269042	1.30871	0.28718	0.34884	1	0.999995
chr17.45714244.T.C	rs113661667	C	Risk factor	CAV-FE	C	LINC02210-CRHR1	578.9	Hemorrhage of gastrointestinal tract	digestive	471	34182	3	0	0	0.288759	-0.100901	0.904023	0.107705	0.348846	1	0.999995
chr21.33252612.A.G	rs2236757	A	Severity	CAV-FE	A	IFNAR2	480.1	Bacterial pneumonia	respiratory	218	32876	3	0	0	0.273999	-0.10262	0.90247	0.109539	0.348847	1	0.999995
chr7.22728630.G.T	rs2066992	T	Protective	CAV-FE	T	IL6	269	Proteinuria	endocrine/metabolic	1546	36509	3	0	0	0.0862008	-0.056305	0.945251	0.0601018	0.348848	1	0.999995
chr19.24134099.G.A	rs10407383	A	Severity	CAV-FE	A	ZNF254	654	Other and unspecified complications of birth; puerperium affecting management of mother	pregnancy complications	480	38374	3	0	0	0.798904	-0.0736654	0.928982	0.0786336	0.348852	1	0.999995
chrX.15566297.A.G	rs4646179	G	Severity	CAV	G	ACE2	359	Muscular dystrophies and other myopathies	neurological	167	36480	3	0	0	0.00369177	0.294141	1.34197	0.313981	0.348855	1	0.999995
chr1.155175305.G.A	rs7528026	A	Severity	CAV	A	TRIM46	443.1	Raynaud's syndrome	circulatory system	169	33326	3	0	0	0.703364	-0.551383	0.576152	0.588584	0.348863	1	0.999995
chr9.133257521.T.TC	rs8176719	TC	Severity; Risk factor	CAV-FE	TC	ABO	695.41	Cutaneous lupus erythematosus	dermatologic	123	21158	2	0.00442721	10.3228	1.11511	0.129908	1.13872	0.138673	0.348866	1	0.999995
chr11.71456403.G.T	rs12785878	G	Severity	CAV	G	NADSYN1	588	Disorders resulting from impaired renal function	genitourinary	110	11803	1	NA	NA	0	-0.144017	0.865873	0.153737	0.348873	1	0.999995
chr5.174562335.T.A	rs2220543	T	Severity	CAV	A	SUMO2P6	433.21	Cerebral artery occlusion, with cerebral infarction	circulatory system	1096	35591	3	0	0	0.169129	-0.0439781	0.956975	0.0469472	0.348884	1	0.999995
chr13.102695866.A.G	rs599976	G	Severity	CAV-FE	G	METTL21C	531.2	Gastric ulcer	digestive	148	38426	3	0	0	1.09347	0.158298	1.17152	0.16899	0.348895	1	0.999995
chr14.55263686.C.T	rs10140801	T	Severity	CAV-FE	C	FBXO34-AS1	1010	NA	NA	5614	2390	1	NA	NA	0	0.0458788	1.04695	0.0489774	0.348895	1	0.999995
chr5.32750877.T.C	rs1173773	C	Protective	CAV	T	NPR3	261	Vitamin deficiency	endocrine/metabolic	2390	5878	1	NA	NA	0	0.0348959	1.03551	0.0372528	0.348896	1	0.999995
chr1.90742957.A.C	rs2166172	C	Severity	CAV-FE	C	-	578.2	Blood in stool	digestive	374	34082	3	0	0	0.050571	0.0785214	1.08169	0.083825	0.348898	1	0.999995
chr4.106022043.T.C	rs11729561	T	Severity	CAV	C	-	296.1	Bipolar	mental disorders	777	23811	3	0.0236441	33.8604	3.02391	-0.103015	0.902113	0.109974	0.348902	1	0.999995
chr9.21131628.G.C	rs12236000	G	Severity	CAV	C	-	110.1	Dermatophytosis	infectious diseases	2696	31169	3	0.036208	80.4904	10.2514	-0.0461706	0.954879	0.0492902	0.348908	1	0.999995
chr4.143996657.T.C	rs6840234	C	Protective	FCP + IP	T	GYPB	351	Other peripheral nerve disorders	neurological	931	27324	3	0.00492857	38.4298	3.24833	-0.0467389	0.954337	0.0498975	0.348914	1	0.999995
chr17.16948873.A.G	rs34557412	G	Severity	CAV	G	TNFRSF13B	428.4	Heart failure with preserved EF [Diastolic heart failure]	circulatory system	766	34127	3	0	0	0.791148	0.379871	1.4621	0.405544	0.348914	1	0.999995
chr7.117611595.T.G	rs150212784	G	Severity	CAV	G	CFTR	381	Otitis media and Eustachian tube disorders	sense organs	298	27347	2	0	0	0.00149472	0.961324	2.61516	1.0263	0.348918	1	0.999995
chr9.78543197.A.G	rs7027911	A	Severity	CAV	A	-	454.11	Varicose veins of lower extremity, symptomtic	circulatory system	164	11619	1	NA	NA	0	0.10658	1.11247	0.113784	0.348921	1	0.999995
chrX.15600857.A.G	rs73635825	G	Risk factor*Conflicting; Protective*Conflicting	FCP + IP	G	ACE2	687.1	Rash and other nonspecific skin eruption	dermatologic	2263	18107	2	0	0	0.00416107	-0.964745	0.38108	1.02997	0.348927	1	0.999995
chrX.12889539.C.G	rs3853839	G	Severity; Risk factor	CAV-FE	G	TLR7	038	Septicemia	infectious diseases	350	33934	3	0.00482916	0	1.91337	0.0962428	1.10103	0.10275	0.34893	1	0.999995
chr5.157106730.T.C	rs35960726	C	Severity	CAV	C	HAVCR2	375.1	Dry eyes	sense organs	1665	33668	3	0	0	0.00521987	-0.9489	0.387167	1.01306	0.34893	1	0.999995
chr16.16924042.C.A	rs1453512	A	Severity	CAV	C	-	415.2	Chronic pulmonary heart disease	circulatory system	200	37418	3	0	0	0.283183	0.107184	1.11314	0.114432	0.348932	1	0.999995
chr19.39248147.C.T	rs12979860	C	Severity (C allele)*Conflicting; Risk factor (T allele)*Conflicting	CAV	T	IFNL4	789	Nausea and vomiting	symptoms	990	26963	2	0.0107309	64.3051	2.80152	0.0446423	1.04565	0.0476613	0.348935	1	0.999995
chr21.41473456.A.G	rs17854725	G	Severity	CAV	A	TMPRSS2	496	Chronic airway obstruction	respiratory	542	10791	1	NA	NA	0	-0.0605502	0.941246	0.0646467	0.348948	1	0.999995
chr3.148742201.A.C	rs5186	C	Severity	CAV	C	AGTR1	275.51	Hypocalcemia	endocrine/metabolic	173	37292	3	1.72055e-08	0.0831655	2.00166	-0.142554	0.867141	0.1522	0.348951	1	0.999995
chr1.173115604.T.G	rs17300100	G	Severity	CAV	G	-	345.3	Convulsions	neurological	621	34408	3	0	0	0.758232	-0.123475	0.883844	0.131831	0.348957	1	0.999995
chr4.107694523.TG.T	rs70947091	T	Severity	CAV-FE	T	PAPSS1	426.7	Abnormal electrocardiogram [ECG] [EKG]	circulatory system	830	29314	3	0.0294927	71.6812	7.06246	0.0565844	1.05822	0.0604146	0.348963	1	0.999995
chr10.51197961.C.A	rs7897633	A	Severity in European-Americans	CAV	C	PRKG1	300.4	Dysthymic disorder	mental disorders	611	24330	3	0.0409537	70.6711	6.81922	-0.0620781	0.939809	0.0662803	0.348965	1	0.999995
chr12.106231175.T.A	rs12823094	A	Severity	CAV	A	-	340.1	Migrain with aura	neurological	338	31483	3	0.00628401	0	1.77863	-0.104878	0.900434	0.111978	0.348967	1	0.999995
chr12.47844974.A.G	rs731236	AG and AA genotype	Severity	CAV	G	VDR	198.4	Secondary malignant neoplasm of liver	neoplasms	153	35213	3	0	0	0.0437809	0.111927	1.11843	0.119505	0.34897	1	0.999995
chr10.130802064.T.G	rs12253652	G	Severity	CAV	G	-	054	Herpes simplex	infectious diseases	1203	27288	3	0.0272726	71.2399	6.95408	0.0556237	1.0572	0.0593898	0.348971	1	0.999995
chr17.8109899.C.T	rs151256885	T	Severity	CAV	T	ALOXE3	809	Fracture of unspecified bones	injuries & poisonings	466	34947	3	0	0	0.0740635	0.178173	1.19503	0.190236	0.348971	1	0.999995
chrX.15600835.T.C	rs4646116	C	Risk factor	FCP + IP	C	ACE2	475.9	Postnasal drip	respiratory	758	26704	3	0.0201337	0	1.04991	0.398461	1.48953	0.425442	0.348975	1	0.999995
chr13.33129529.C.G	rs34425674	G	Risk factor	CAV	G	STARD13	722.9	Other and unspecified disc disorder	musculoskeletal	150	33271	3	0	0	0.617386	0.430017	1.53728	0.459136	0.348975	1	0.999995
chr1.31151182.G.C	rs12083278	C	Severity	CAV	G	-	740	Osteoarthrosis	musculoskeletal	5303	28728	3	0	0	1.79622	0.023972	1.02426	0.0255953	0.348976	1	0.999995
chr11.34482745.G.A	rs61882275	G	Severity	CAV	A	ELF5	279	Disorders involving the immune mechanism	endocrine/metabolic	279	36175	3	0.0493214	66.431	5.95787	0.0852666	1.08901	0.091041	0.348978	1	0.999995
chr2.181488719.A.C	rs2034831	C	Severity	CAV	C	ITGA4	153	Colorectal cancer	neoplasms	913	34303	3	0.0191546	46.8624	3.76381	-0.114691	0.891641	0.122459	0.348981	1	0.999995
chr9.21131628.G.C	rs12236000	G	Severity	CAV	C	-	578.9	Hemorrhage of gastrointestinal tract	digestive	469	34044	3	0.00417356	0	1.83019	0.100921	1.10619	0.107757	0.348985	1	0.999995
chrX.15581240.G.A	rs147464721	A	Severity	CAV	A	ACE2	741	Symptoms and disorders of the joints	musculoskeletal	1796	35760	3	0	0	0.341221	-0.366565	0.693111	0.391396	0.348986	1	0.999995
chr14.102356233.A.G	rs11160678	G	Severity	CAV	G	CINP	327.4	Insomnia	neurological	3267	30125	3	0.000236131	2.07483	2.04238	-0.0270457	0.973317	0.0288778	0.348986	1	0.999995
chr11.126292948.C.T	rs8177374	T	Protective	CAV	T	TIRAP	681	Superficial cellulitis and abscess	dermatologic	1690	33834	3	0	0	0.0661106	0.0595416	1.06135	0.0635749	0.348986	1	0.999995
chr17.15965007.C.T	rs8081547	T	Risk factor	FCP + IP	T	ADORA2B	789	Nausea and vomiting	symptoms	1430	33586	3	0	0	0.287842	0.0483404	1.04953	0.0516152	0.348988	1	0.999995
chr4.67963489.G.A	rs6552134	G	Possible functional consequences	FCP + IP	G	TMPRSS11A	715.1	Sacroiliitis NEC	musculoskeletal	250	26968	2	0	0	0.204284	-0.0915763	0.912492	0.0977801	0.348988	1	0.999995
chr6.6924962.A.C	rs6933436	C	Severity	CAV	C	-	703.1	Ingrowing nail	dermatologic	241	33465	3	0.00241681	26.0313	2.70385	0.0934978	1.09801	0.0998328	0.348993	1	0.999995
chr17.45422978.G.C	rs1230082	G	Severity	CAV	G	ARHGAP27	727	Other disorders of synovium, tendon, and bursa	musculoskeletal	1004	22344	2	0	0	0.120387	0.0451319	1.04617	0.0481901	0.348997	1	0.999995
chr5.21768177.G.A	-	HLA-A*02:02	Protective	IP	A	HLA-A	690	Erythematosquamous dermatosis	dermatologic	588	31130	3	0.0124968	40.2685	3.34832	0.0629021	1.06492	0.0671657	0.349005	1	0.999995
chr5.21768177.G.A	-	HLA-A*02:02	Protective	IP	A	HLA-A	690.1	Seborrheic dermatitis	dermatologic	588	31130	3	0.0124968	40.2685	3.34832	0.0629021	1.06492	0.0671657	0.349005	1	0.999995
chr1.156125675.T.C	rs581342	C	Severity	CAV	C	LMNA	514.2	Solitary pulmonary nodule	respiratory	967	27362	2	0	0	0.35401	0.0635396	1.0656	0.0678472	0.34901	1	0.999995
chr15.34253720.A.G	rs2705343	G	Severity	CAV-FE	G	SLC12A6	340	Migraine	neurological	1781	32866	3	0	0	0.598055	-0.0450957	0.955906	0.0481533	0.349014	1	0.999995
chr13.112889041.C.T	rs9577175	T	Severity	CAV	T	ATP11A	306.9	Tension headache	mental disorders	212	24180	3	0	0	1.15725	0.120037	1.12754	0.128176	0.349017	1	0.999995
chr2.196087686.G.A	rs2176724	A	Severity	CAV	A	-	227	Benign neoplasm of other endocrine glands and related structures	neoplasms	422	38228	3	0	0	0.709118	0.0834842	1.08707	0.0891453	0.349018	1	0.999995
chr6.41534945.A.C	rs1886814	C	Severity	CAV-FE	C	FOXP4-AS1	340	Migraine	neurological	1811	33441	3	0.075488	76.4044	8.47616	-0.0586899	0.942999	0.0626707	0.349025	1	0.999995
chr1.196673103.G.A	rs800292	A	Severity	CAV	A	CFH	189.2	Cancer of bladder	neoplasms	108	29426	2	0	0	0.614144	-0.151883	0.859089	0.162186	0.349027	1	0.999995
chr21.33287378.C.T	rs8178521	T	Severity	CAV-FE	T	IL10RB	654	Other and unspecified complications of birth; puerperium affecting management of mother	pregnancy complications	467	37751	3	0.019594	39.6297	3.31289	-0.0848383	0.918661	0.0905936	0.349031	1	0.999995
chr16.3500977.C.G	rs2301762	G	Severity	CAV	G	CLUAP1	117	Mycoses	infectious diseases	121	31158	3	0	0	0.739165	0.294817	1.34288	0.314818	0.349031	1	0.999995
chr15.60845514.G.A	rs17303202	A	Risk factor; Severity	CAV-FE	A	RORA	763	Thoracic or lumbosacral neuritis or radiculitis, unspecified	symptoms	2245	31984	3	0	0	0.56552	0.0333524	1.03391	0.0356153	0.349035	1	0.999995
chr11.114726432.A.T	rs1712779	T	Severity	CAV-FE	T	-	317	Alcohol-related disorders	mental disorders	920	32027	3	0.00209899	10.0119	2.22252	-0.0516589	0.949653	0.0551652	0.349046	1	0.999995
chrX.12886851.C.T	rs5743781	T	Severity; Severity for males	CAV-FE	T	TLR7	291	Other specified nonpsychotic and/or transient mental disorders	mental disorders	252	35131	3	0	0	0.000916625	0.962127	2.61726	1.02744	0.349052	1	0.999995
chr15.34253720.A.G	rs2705343	G	Severity	CAV-FE	G	SLC12A6	317.11	Alcoholic liver damage	mental disorders	255	31367	3	0.0534342	52.3548	4.1977	0.112558	1.11914	0.120202	0.349062	1	0.999995
chrX.15599938.A.G	rs2106809	G	Severity	CAV	G	ACE2	706.8	Other specified diseases of sebaceous glands	dermatologic	1292	33157	3	0	0	1.23154	-0.0544753	0.946982	0.0581748	0.349063	1	0.999995
chr3.146517122.G.A	rs343320	A	Severity	CAV-FE	A	PLSCR1	253	Disorders of the pituitary gland and its hypothalamic control	endocrine/metabolic	389	34935	3	0	0	0.0584261	0.138002	1.14798	0.147375	0.349065	1	0.999995
chr21.41473456.A.G	rs17854725	G	Severity	CAV	A	TMPRSS2	696.41	Psoriasis vulgaris	dermatologic	265	10636	1	NA	NA	0	-0.0840108	0.919421	0.089718	0.349074	1	0.999995
chr6.41534945.A.C	rs1886814	C	Severity	CAV-FE	C	FOXP4-AS1	475.9	Postnasal drip	respiratory	757	26580	3	0	0	0.780272	0.0850915	1.08882	0.0908725	0.349076	1	0.999995
chr11.88824823.A.G	rs10831496	G	Severity	CAV-FE	A	GRM5	250.2	Type 2 diabetes	endocrine/metabolic	6952	16338	2	0	0	0.265102	0.0238676	1.02415	0.0254892	0.349076	1	0.999995
chr2.162267541.C.T	rs1990760	T	Risk factor; Severity	CAV	T	IFIH1	292.4	Altered mental status	mental disorders	239	22693	2	0.0440755	58.4752	2.4082	0.104853	1.11055	0.111979	0.349089	1	0.999995
chr12.8608014.A.G	rs11613792	A	Severity	CAV	G	AICDA	706	Diseases of sebaceous glands	dermatologic	2263	30789	3	3.65345e-07	30.9005	2.89438	0.0358165	1.03647	0.0382513	0.349095	1	0.999995
chr11.784340.C.G	rs7104929	G	Severity	CAV-FE	G	-	296	Mood disorders	mental disorders	6605	24109	3	0	0	0.406819	-0.0212382	0.978986	0.022682	0.349096	1	0.999995
chrX.15581269.T.C	rs138390800	C	May destabilize ACE2 protein structure	FCP + IP	C	ACE2	327.41	Organic or persistent insomnia	neurological	622	30623	3	0	0	0.00355163	0.691737	1.99718	0.738778	0.349106	1	0.999995
chr12.6845711.C.T	rs5443	T	protective	CAV	C	CDCA3	473.4	Voice disturbance	respiratory	211	6318	1	NA	NA	0	-0.112395	0.893691	0.120039	0.349108	1	0.999995
chr11.2872637.A.G	rs10766439	A	Severity	CAV	A	-	008	Intestinal infection	infectious diseases	709	36361	3	0	0	0.00773616	0.0599573	1.06179	0.0640351	0.349109	1	0.999995
chr15.60845514.G.A	rs17303202	A	Risk factor; Severity	CAV-FE	A	RORA	535	Gastritis and duodenitis	digestive	1115	35969	3	0.0107618	50.5727	4.04635	-0.0468391	0.954241	0.0500248	0.34911	1	0.999995
chr1.31151182.G.C	rs12083278	C	Severity	CAV	G	-	696.41	Psoriasis vulgaris	dermatologic	565	29194	3	0	0	0.739398	0.0601418	1.06199	0.0642324	0.349111	1	0.999995
chr4.153687301.A.G	rs1898830	G	Severity; Risk factor	CAV	G	TLR2	536.3	Gastroparesis	digestive	284	35820	3	0.0206218	28.472	2.79611	0.0924122	1.09682	0.0986995	0.349119	1	0.999995
chr1.90742957.A.C	rs2166172	C	Severity	CAV-FE	C	-	960	Poisoning by antibiotics	injuries & poisonings	318	36805	3	0.00412966	37.1444	3.1819	0.0834253	1.087	0.0891016	0.349121	1	0.999995
chr2.162267541.C.T	rs1990760	T	Risk factor; Severity	CAV	T	IFIH1	317.1	Alcoholism	mental disorders	594	20078	2	0	0	0.0524997	-0.0656936	0.936418	0.0701653	0.349135	1	0.999995
chr17.31410594.G.A	rs178840	G	Severity	CAV	G	RAB11FIP4	477	Epistaxis or throat hemorrhage	respiratory	280	14988	2	0	0	0.498995	-0.0850491	0.918467	0.0908402	0.349145	1	0.999995
chr11.784340.C.G	rs7104929	G	Severity	CAV-FE	G	-	295.3	Psychosis	mental disorders	144	15101	2	0.0210661	23.0736	1.29994	-0.135912	0.87292	0.145167	0.349147	1	0.999995
chr19.31533051.C.A	rs8105499	C	Severity	CAV	A	LINC02841	740.2	Osteoarthrosis, generalized	musculoskeletal	199	30446	3	0	0	1.44696	0.111379	1.11782	0.118964	0.34915	1	0.999995
chr4.67910532.T.C	rs9998258	T	Possible functional consequences	FCP + IP	C	TMPRSS11A	364.4	Corneal degenerations	sense organs	261	34067	3	0	0	0.820836	0.188873	1.20789	0.201736	0.34915	1	0.999995
chr12.6845711.C.T	rs5443	T	protective	CAV	T	CDCA3	327.7	Sleep related movement disorders	neurological	249	23223	2	0	0	0.739544	-0.0895918	0.914304	0.0956936	0.349152	1	0.999995
chr10.43519603.G.T	rs10793436	G	Severity	CAV	T	-	189.2	Cancer of bladder	neoplasms	105	27316	2	0	0	0.762662	0.133112	1.14238	0.142181	0.349163	1	0.999995
chr3.27146807.G.A	rs17317135	G	Severity	CAV	A	NEK10	536.3	Gastroparesis	digestive	279	35287	3	0.460185	49.8508	3.9881	0.252577	1.28734	0.269788	0.349167	1	0.999995
chr15.60845514.G.A	rs17303202	A	Risk factor; Severity	CAV-FE	A	RORA	733.4	Aseptic necrosis of bone	musculoskeletal	169	32106	3	0.000541639	23.7419	2.62267	-0.122982	0.884279	0.131363	0.349171	1	0.999995
chr10.130802064.T.G	rs12253652	G	Severity	CAV	G	-	279.1	Immunity deficiency	endocrine/metabolic	229	35466	3	0.14869	67.4643	6.1471	-0.138752	0.870443	0.14821	0.349175	1	0.999995
chr7.22728408.A.G	rs2069837	G	Severity	CAV-FE	G	IL6	350	Abnormal movement	neurological	3343	33487	3	0.00134691	29.6387	2.84247	0.0407352	1.04158	0.0435122	0.349181	1	0.999995
chr4.143999443.G.A	rs7683365	A	Risk factor	FCP + IP	A	GYPB	189	Cancer of urinary organs (incl. kidney and bladder)	neoplasms	276	34252	3	0.00336831	0	1.97337	-0.0980232	0.906628	0.104706	0.349183	1	0.999995
chr9.133251249.A.G	rs7849280	G	Protective	CAV	G	ABO	165.1	Cancer of bronchus; lung	neoplasms	311	38894	3	0	0	0.521708	-0.112776	0.893351	0.120465	0.349184	1	0.999995
chr15.60845514.G.A	rs17303202	A	Risk factor; Severity	CAV-FE	A	RORA	415	Pulmonary heart disease	circulatory system	747	37854	3	0	0	0.249663	0.0561303	1.05774	0.0599571	0.349184	1	0.999995
chr9.87726151.C.T	rs41312184	C;T	Possible functional consequences	FCP + IP	T	CTSL	172.21	Basal cell carcinoma	neoplasms	274	27857	2	0	0	0.691081	-0.390263	0.676879	0.416873	0.349188	1	0.999995
chr14.55263686.C.T	rs10140801	T	Severity	CAV-FE	T	FBXO34-AS1	531.2	Gastric ulcer	digestive	105	28961	2	0	0	0.0369648	-0.136807	0.872138	0.146137	0.349194	1	0.999995
chr11.320836.C.T	rs34481144	T	Severity	CAV	T	IFITM3	740.12	Osteoarthrosis, localized, secondary	musculoskeletal	148	29732	3	0	0	0.113272	-0.145601	0.864502	0.155535	0.349204	1	0.999995
chr19.31533051.C.A	rs8105499	C	Severity	CAV	A	LINC02841	575	Other biliary tract disease	digestive	354	36549	3	0.00155919	17.7894	2.43278	-0.0874061	0.916305	0.0933701	0.349209	1	0.999995
chr5.21768177.G.A	-	HLA-A*02:02	Protective	IP	A	HLA-A	426.24	Atrioventricular block, complete	circulatory system	156	28459	3	0.00215707	22.6454	2.5855	-0.122112	0.885049	0.130445	0.349213	1	0.999995
chr17.42362183.A.G	rs744166	G	Risk factor; Severity	CAV	G	STAT3	720	Spinal stenosis	musculoskeletal	395	25300	2	0	0	0.00243685	0.0702524	1.07278	0.0750467	0.349214	1	0.999995
chr15.90879313.T.C	rs8039305	C	Risk factor	CAV-FE	C	FURIN	783	Fever of unknown origin	symptoms	462	27106	2	0	0	0.00376223	0.0649071	1.06706	0.0693367	0.349214	1	0.999995
chr9.131672331.T.G	rs12551879	G	Severity	CAV	G	RAPGEF1	317	Alcohol-related disorders	mental disorders	916	31982	3	0	0	0.295873	0.0814005	1.08481	0.0869562	0.349217	1	0.999995
chr4.67910402.G.A	rs4860265	G	Possible functional consequences	FCP + IP	G	TMPRSS11A	260.2	severe protein-calorie malnutrition	endocrine/metabolic	138	24627	3	0	0	0.555593	-0.120166	0.886773	0.128368	0.349218	1	0.999995
chr7.22548762.C.T	rs13227460	T	Severity	CAV	T	STEAP1B	395	Heart valve disorders	circulatory system	1777	34035	3	0	0	1.04277	-0.0451924	0.955814	0.0482772	0.34922	1	0.999995
chrX.12885540.A.T	rs179008	T	Severity; Risk factor	CAV	T	TLR7	180	Cervical cancer and dysplasia	neoplasms	406	33984	3	0.0367418	47.3139	3.79606	-0.0953742	0.909033	0.101885	0.349226	1	0.999995
chr3.141689849.A.G	rs6440031	G	Severity	CAV	A	LINC02618	244.5	Congenital hypothyroidism	endocrine/metabolic	147	27815	3	0	0	1.09993	0.199328	1.22058	0.212938	0.349229	1	0.999995
chr3.141689849.A.G	rs6440031	G	Severity	CAV	A	LINC02618	433.8	Late effects of cerebrovascular disease	circulatory system	185	31932	3	0.193304	55.5841	4.50289	0.212811	1.23715	0.227343	0.349232	1	0.999995
chr7.117642566.G.A	rs77010898	A	Severity	CAV	A	CFTR	735.3	Hallux valgus (Bunion)	musculoskeletal	149	27518	2	0	0	0.000252332	0.977695	2.65832	1.04447	0.34924	1	0.999995
chr6.31575324.G.A	rs361525	G	Severity	CAV-FE	A	TNF	738.4	Acquired spondylolisthesis	musculoskeletal	192	36061	3	0.057196	10.2919	2.22945	-0.26921	0.763982	0.287601	0.349245	1	0.999995
chrX.15581269.T.C	rs138390800	C	May destabilize ACE2 protein structure	FCP + IP	C	ACE2	740.11	Osteoarthrosis, localized, primary	musculoskeletal	3639	31139	3	0.02943	0	1.16675	0.275084	1.31664	0.293876	0.349245	1	0.999995
chr22.24011037.T.C	rs11090305	C	Severity	CAV	C	-	281.9	Deficiency anemias	hematopoietic	104	27457	3	0	0	1.47407	0.149928	1.16175	0.160171	0.349249	1	0.999995
chr7.22728408.A.G	rs2069837	G	Severity	CAV-FE	G	IL6	227.1	Benign neoplasm of adrenal gland	neoplasms	106	38308	3	0	0	0.235815	-0.234518	0.790952	0.250541	0.34925	1	0.999995
chrX.15592465.T.A	rs73195521	A	Severity	CAV	A	ACE2	366	Cataract	sense organs	2828	34446	3	0	0	0.173712	-0.688087	0.502537	0.735101	0.349251	1	0.999995
chr6.160731787.C.T	rs4252128	T	Potential functional effect on protein	FCP + IP	T	PLG	428.1	Congestive heart failure (CHF) NOS	circulatory system	1107	34115	3	0	0	0.936329	-0.185229	0.830914	0.197886	0.349252	1	0.999995
chr2.167953627.G.A	rs7595310	A	Severity	CAV-FE	G	STK39	939	Atopic/contact dermatitis due to other or unspecified	dermatologic	637	7402	1	NA	NA	0	0.0625577	1.06456	0.0668323	0.349252	1	0.999995
chr19.35687796.G.A	rs77127536	A	Severity	CAV	A	TYMSP2	415.1	Acute pulmonary heart disease	circulatory system	607	37748	3	0	0	0.280214	0.0745473	1.0774	0.0796411	0.349252	1	0.999995
chr1.87162490.C.T	rs10873821	C	Severity	CAV	C	LINC01140	274	Gout and other crystal arthropathies	endocrine/metabolic	310	9098	1	NA	NA	0	0.0795844	1.08284	0.0850245	0.349264	1	0.999995
chr5.86011821.T.G	rs4424029	G	Severity	CAV	G	-	798.1	Chronic fatigue syndrome	symptoms	357	30294	3	0.00532317	4.26855	2.08918	-0.0746556	0.928063	0.0797588	0.349265	1	0.999995
chr1.230710048.A.G	rs699	G	Severity	CAV	A	AGT	281	Other deficiency anemia	hematopoietic	286	18094	2	0	0	0.304347	-0.093905	0.910369	0.100324	0.349266	1	0.999995
chr17.15965007.C.T	rs8081547	T	Risk factor	FCP + IP	T	ADORA2B	365	Glaucoma	sense organs	2199	32391	3	0.00105103	0	1.997	0.0412014	1.04206	0.044018	0.349267	1	0.999995
chr8.40324459.C.A	rs11779911	C	Severity	CAV	A	SIRLNT	479	Other upper respiratory disease	respiratory	1367	25241	3	0	0	1.10872	0.0417599	1.04264	0.0446162	0.349283	1	0.999995
chr10.52771482.G.A	rs5030737	A	Potential functional effect on protein	FCP + IP	A	MBL2	276.14	Hypopotassemia	endocrine/metabolic	867	34263	3	0	0	1.1317	-0.147789	0.862613	0.157898	0.349286	1	0.999995
chr11.114726432.A.T	rs1712779	T	Severity	CAV-FE	T	-	174	Breast cancer	neoplasms	1219	35840	3	0	0	0.391072	0.044117	1.0451	0.0471349	0.349287	1	0.999995
chr21.33287378.C.T	rs8178521	T	Severity	CAV-FE	T	IL10RB	614.52	Vaginitis and vulvovaginitis	genitourinary	751	35839	3	1.95259e-06	0	1.61258	-0.0768542	0.926025	0.0821118	0.349289	1	0.999995
chr15.90866675.C.T	rs79742014	T	Protective	IP	T	FURIN	433	Cerebrovascular disease	circulatory system	2178	35763	3	0.00305962	0	1.57744	0.110995	1.11739	0.118588	0.349289	1	0.999995
chr1.161517662.T.C	rs72717040	C	Risk factor	FCP + IP	C	FCGR2A	070	Viral hepatitis	infectious diseases	1112	6112	1	NA	NA	0	0.177781	1.19456	0.189947	0.3493	1	0.999995
chr4.5820150.T.C	rs3774881	T	Severity	CAV	C	CRMP1	198.4	Secondary malignant neoplasm of liver	neoplasms	116	24387	2	0	0	0.0112024	-0.172066	0.841924	0.183844	0.349307	1	0.999995
chr5.77379593.G.A	rs7715119	A	Severity	CAV-FE	A	PDE8B	721.2	Spondylosis with myelopathy	musculoskeletal	237	33026	3	0.0290662	33.3839	3.00228	0.118802	1.12615	0.126935	0.349313	1	0.999995
chr9.78543197.A.G	rs7027911	A	Severity	CAV	G	-	054	Herpes simplex	infectious diseases	874	17317	2	0	0	0.134404	0.0520372	1.05341	0.0556009	0.349322	1	0.999995
chrX.15600835.T.C	rs4646116	C	Risk factor	FCP + IP	C	ACE2	741.2	Stiffness of joint	musculoskeletal	1262	35773	3	0	0	0.0320108	-0.549148	0.577441	0.586757	0.349323	1	0.999995
chr10.36988942.A.G	rs2091431	G	Severity	CAV	A	-	293.1	Swelling, mass, or lump in head and neck [Space-occupying lesion, intracranial NOS]	mental disorders	416	37409	3	0	0	0.783866	-0.0746873	0.928034	0.0798024	0.349323	1	0.999995
chr5.32750877.T.C	rs1173773	C	Protective	CAV	T	NPR3	706.2	Sebaceous cyst	dermatologic	118	7613	1	NA	NA	0	-0.132602	0.875814	0.141685	0.349331	1	0.999995
chr1.109740350.G.T	rs1332018	T	Risk factor; Severity	CAV	G	GSTM3	710.19	Unspecified osteomyelitis	musculoskeletal	180	36602	3	0.0639178	57.0618	4.65786	0.11061	1.11696	0.118189	0.349336	1	0.999995
chr19.31533051.C.A	rs8105499	C	Severity	CAV	A	LINC02841	626.13	Irregular menstrual cycle	genitourinary	681	30753	3	0.0272815	64.3519	5.61039	0.0663217	1.06857	0.0708664	0.349341	1	0.999995
chrX.15602217.T.C	rs190509934	C	Protective	CAV	C	ACE2	727.4	Ganglion and cyst of synovium, tendon, and bursa	musculoskeletal	146	29403	3	0	0	0.000542979	0.685805	1.98537	0.732802	0.349342	1	0.999995
chr11.126292948.C.T	rs8177374	T	Protective	CAV	T	TIRAP	041	Bacterial infection NOS	infectious diseases	857	36133	3	0	0	1.1819	-0.0943455	0.909968	0.100811	0.349344	1	0.999995
chr11.611919.C.G	rs702966	C	Severity in African-Americans	CAV	C	PHRF1	443.9	Peripheral vascular disease, unspecified	circulatory system	593	8022	1	NA	NA	0	-0.0594074	0.942323	0.0634795	0.349349	1	0.999995
chr12.6845711.C.T	rs5443	T	protective	CAV	C	CDCA3	596	Other disorders of bladder	genitourinary	188	9210	1	NA	NA	0	-0.120191	0.886751	0.128431	0.349352	1	0.999995
chr14.76832814.C.CT	rs34279101	CT	Severity	CAV	CT	LRRC74A	335	Multiple sclerosis	neurological	330	34619	3	0	0	1.13778	0.0941982	1.09878	0.100657	0.349357	1	0.999995
chr17.15965007.C.T	rs8081547	T	Risk factor	FCP + IP	T	ADORA2B	244.2	Acquired hypothyroidism	endocrine/metabolic	870	29720	3	0	0	0.14432	0.0583379	1.06007	0.062339	0.349368	1	0.999995
chr5.123497022.T.C	rs62377777	T	Severity	CAV	C	-	656	Other perinatal conditions of fetus or newborn	pregnancy complications	222	38759	3	0.0251156	28.2027	2.78562	-0.112209	0.893857	0.119905	0.349369	1	0.999995
chr10.36988942.A.G	rs2091431	G	Severity	CAV	A	-	737	Curvature of spine	musculoskeletal	305	35563	3	0	0	1.33282	-0.0872791	0.916421	0.0932656	0.34937	1	0.999995
chr18.6461231.C.G	rs11659676	G	Severity	CAV-FE	C	RPL6P27	496	Chronic airway obstruction	respiratory	574	6317	1	NA	NA	0	-0.0591899	0.942528	0.06325	0.349371	1	0.999995
chr4.5820150.T.C	rs3774881	T	Severity	CAV	C	CRMP1	433.8	Late effects of cerebrovascular disease	circulatory system	110	24886	2	0.296643	59.5373	2.47141	-0.153452	0.857742	0.163982	0.349383	1	0.999995
chr9.30504351.C.T	rs17775810	TT genotype	Protective	CAV	T	LINC01242	550.5	Ventral hernia	digestive	623	36067	3	0.00515437	14.6482	2.34324	-0.0834018	0.919981	0.089125	0.349384	1	0.999995
chr8.97128242.T.C	rs7817272	C	Severity	CAV	C	CPQ	202.2	Non-Hodgkins lymphoma	neoplasms	237	38317	3	0	0	0.323719	0.0958435	1.10059	0.102421	0.349385	1	0.999995
chrX.12888602.G.A	rs147244662	A	Severity; Severity for males	CAV-FE	A	TLR7	726	Peripheral enthesopathies and allied syndromes	musculoskeletal	2625	29417	3	0	0	0.00524354	0.45314	1.57324	0.484237	0.349385	1	0.999995
chr10.22439346.T.C	-	HLA-A*02:02	Protective	IP	C	HLA-A	365.2	Primary angle-closure glaucoma	sense organs	149	33720	3	0.0361802	0	1.7571	0.239074	1.27007	0.255481	0.349386	1	0.999995
chr17.8109899.C.T	rs151256885	T	Severity	CAV	T	ALOXE3	716.9	Arthropathy NOS	musculoskeletal	153	36293	3	0.482301	0	1.46699	-0.67325	0.510048	0.71946	0.349391	1	0.999995
chr13.23084699.A.G	rs1984162	G	Severity	CAV	G	-	359	Muscular dystrophies and other myopathies	neurological	167	36416	3	0	0	0.296391	-0.127016	0.88072	0.135734	0.349392	1	0.999995
chr4.107694523.TG.T	rs70947091	T	Severity	CAV-FE	T	PAPSS1	379	Other disorders of eye	sense organs	1071	33309	3	0.00486984	26.6247	2.72571	-0.0518718	0.949451	0.0554326	0.349395	1	0.999995
chr3.148742201.A.C	rs5186	C	Severity	CAV	C	AGTR1	530.13	Barrett's esophagus	digestive	289	28409	3	0	0	0.817244	-0.096537	0.907976	0.103164	0.349396	1	0.999995
chr4.69615987.C.T	rs7688383	T	Loss of smell and taste	CAV	T	UGT2A1	550.2	Diaphragmatic hernia	digestive	339	35589	3	0	0	0.780991	-0.078461	0.924538	0.0838488	0.349405	1	0.999995
chr21.41660268.A.T	rs2252109	A	Severity	CAV	A	-	695.4	Lupus (localized and systemic)	dermatologic	411	19600	2	0.00261803	16.9511	1.20411	-0.0706208	0.931815	0.0754718	0.349415	1	0.999995
chr17.34252769.A.G	rs1024611	G	Risk factor	CAV	G	CCL2	112.3	Candidiasis of skin and nails	infectious diseases	208	31329	3	0.0426987	44.6032	3.61032	0.105187	1.11092	0.112413	0.349419	1	0.999995
chr17.9267091.C.T	rs34761447	C	Severity	CAV	T	STX8	743.1	Osteoporosis	musculoskeletal	2438	34370	3	0	0	0.2796	0.063885	1.06597	0.0682742	0.349421	1	0.999995
chr13.22495675.AG.A	rs10714879	A	Severity	CAV	AG	-	500	Lung disease due to external agents	respiratory	104	27497	2	0.0220307	30.5324	1.43952	0.147782	1.15926	0.157938	0.349429	1	0.999995
chr4.186082920.C.T	rs3775291	T	Risk factor; Severity	CAV-FE	T	TLR3	994	Sepsis and SIRS	injuries & poisonings	281	38314	3	0.0340729	43.8482	3.56178	0.0996963	1.10484	0.106548	0.349433	1	0.999995
chr6.30887474.G.A	rs4618569	AG genotype	Severity	CAV	A	DDR1	401.1	Essential hypertension	circulatory system	15509	21997	3	0.00101689	44.0518	3.57474	-0.0190207	0.981159	0.020328	0.349433	1	0.999995
chr19.35687796.G.A	rs77127536	A	Severity	CAV	A	TYMSP2	241.1	Nontoxic uninodular goiter	endocrine/metabolic	1439	31082	3	0.00158506	17.4839	2.42377	0.0508239	1.05214	0.0543171	0.349434	1	0.999995
chr4.166008836.A.T	rs17047200	TT genotype	Severity (TT genotype)*Conflicting; Risk factor (AA genotype)*Conflicting	CAV	T	TLL1	153.2	Colon cancer	neoplasms	224	33739	3	0	0	1.4643	0.113328	1.12	0.121118	0.349438	1	0.999995
chr14.76832814.C.CT	rs34279101	CT	Severity	CAV	CT	LRRC74A	420	Carditis	circulatory system	322	37264	3	0	0	0.995264	-0.10147	0.903508	0.108447	0.349444	1	0.999995
chr22.19963748.G.A	rs4680	A	Risk factor	FCP	A	COMT	710	Osteomyelitis, periostitis, and other infections involving bone	musculoskeletal	251	36593	3	0	0	0.208204	0.0868688	1.09075	0.0928419	0.349446	1	0.999995
chr22.19963748.G.A	rs4680	A	Risk factor	FCP	A	COMT	710.1	Osteomyelitis	musculoskeletal	251	36593	3	0	0	0.208204	0.0868688	1.09075	0.0928419	0.349446	1	0.999995
chr16.16924042.C.A	rs1453512	A	Severity	CAV	C	-	276.1	Electrolyte imbalance	endocrine/metabolic	2382	33794	3	0.00397643	49.8171	3.98543	-0.0338059	0.966759	0.036131	0.349454	1	0.999995
chr5.132485305.G.A	rs17622656	A	Risk factor	FCP + IP	A	IRF1	687.1	Rash and other nonspecific skin eruption	dermatologic	2721	29144	3	0	0	0.249425	0.0339244	1.03451	0.0362578	0.349458	1	0.999995
chr2.195499753.A.C	rs73060484	C	Severity	CAV	C	-	478	Throat pain	respiratory	157	26479	3	0	0	0.184264	-0.171595	0.84232	0.183399	0.349459	1	0.999995
chr21.41660268.A.T	rs2252109	A	Severity	CAV	A	-	702.2	Seborrheic keratosis	dermatologic	242	23070	2	0	0	0.00943219	0.0896206	1.09376	0.095786	0.349462	1	0.999995
chr10.52771475.C.T	rs1800450	T	Severity	CAV	T	MBL2	245.2	Chronic thyroiditis	endocrine/metabolic	898	31223	3	0	0	0.726774	-0.0682732	0.934005	0.0729711	0.349469	1	0.999995
chr10.52771475.C.T	rs1800450	T	Severity	CAV	T	MBL2	245.21	Chronic lymphocytic thyroiditis	endocrine/metabolic	898	31223	3	0	0	0.726774	-0.0682732	0.934005	0.0729711	0.349469	1	0.999995
chrX.15586459.TAAATC.T	rs755766792	T	Severity	CAV	T	ACE2	654	Other and unspecified complications of birth; puerperium affecting management of mother	pregnancy complications	480	38484	3	0	0	1.17493e-05	0.97525	2.65183	1.04236	0.349469	1	0.999995
chr11.71456403.G.T	rs12785878	G	Severity	CAV	G	NADSYN1	174.1	Breast cancer [female]	neoplasms	465	12377	1	NA	NA	0	0.0716376	1.07427	0.0765671	0.34947	1	0.999995
chr22.43928847.C.G	rs738409	G	Protective*Conflicting; Severity*Conflicting	CAV	G	PNPLA3	429	Ill-defined descriptions and complications of heart disease	circulatory system	992	33600	3	0	0	1.03243	-0.0517381	0.949578	0.0552991	0.349476	1	0.999995
chr14.76832814.C.CT	rs34279101	CT	Severity	CAV	CT	LRRC74A	255.1	Adrenal hyperfunction	endocrine/metabolic	137	34698	3	0.0930047	54.7317	4.41811	0.145578	1.15671	0.155598	0.349477	1	0.999995
chr1.173115604.T.G	rs17300100	G	Severity	CAV	G	-	573.9	Abnormal serum enzyme levels	digestive	1221	32262	3	6.27575e-06	27.0613	2.74203	0.0786431	1.08182	0.0840585	0.349492	1	0.999995
chr17.31410594.G.A	rs178840	G	Severity	CAV	G	RAB11FIP4	244.2	Acquired hypothyroidism	endocrine/metabolic	504	18836	2	0	0	9.41288e-05	0.0621739	1.06415	0.0664553	0.349492	1	0.999995
chr5.77379593.G.A	rs7715119	A	Severity	CAV-FE	A	PDE8B	687.1	Rash and other nonspecific skin eruption	dermatologic	2711	28988	3	0.00154326	16.9509	2.40821	-0.0387897	0.961953	0.041461	0.349494	1	0.999995
chr5.157106730.T.C	rs35960726	C	Severity	CAV	C	HAVCR2	561	Symptoms involving digestive system	digestive	3367	28389	3	0	0	0.515689	-0.395637	0.673251	0.422894	0.349507	1	0.999995
chr21.41465040.G.A	rs17001042	A	Possible functional consequences	FCP + IP	A	TMPRSS2	278.4	Abnormal weight gain	endocrine/metabolic	626	25866	3	5.56524e-06	24.8543	2.6615	0.136514	1.14627	0.14592	0.34951	1	0.999995
chr11.611919.C.G	rs702966	C	Severity in African-Americans	CAV	C	PHRF1	282	Hereditary hemolytic anemias	hematopoietic	161	6204	1	NA	NA	0	-0.107243	0.898307	0.114632	0.349511	1	0.999995
chr2.167953627.G.A	rs7595310	A	Severity	CAV-FE	A	STK39	593	Hematuria	genitourinary	843	23973	2	0	0	0.0152221	-0.0540301	0.947404	0.0577533	0.349514	1	0.999995
chr2.113129630.T.C	rs419598	C	Risk factor	CAV	C	IL1RN	465.2	Acute pharyngitis	respiratory	1256	28214	3	0	0	0.101328	-0.0505401	0.950716	0.0540228	0.349514	1	0.999995
chr11.88824823.A.G	rs10831496	G	Severity	CAV-FE	G	GRM5	695	Erythematous conditions	dermatologic	337	11015	1	NA	NA	0	-0.081668	0.921578	0.0872974	0.349524	1	0.999995
chrX.12885540.A.T	rs179008	T	Severity; Risk factor	CAV	T	TLR7	796	Elevated prostate specific antigen [PSA]	genitourinary	622	34325	3	0	0	1.32227	-0.109195	0.896555	0.116723	0.349527	1	0.999995
chr5.174562335.T.A	rs2220543	T	Severity	CAV	A	SUMO2P6	782.3	Edema	symptoms	2147	34375	3	0.000658666	13.8282	2.32094	0.0320788	1.0326	0.0342904	0.349529	1	0.999995
chr6.52200448.A.G	rs13192246	G	Severity	CAV	G	-	627.1	Postmenopausal bleeding	genitourinary	198	7258	1	NA	NA	0	-0.130264	0.877863	0.139246	0.34953	1	0.999995
chr5.131995059.C.T	rs56162149	T	Severity	CAV-FE	C	ACSL6	496	Chronic airway obstruction	respiratory	609	6578	1	NA	NA	0	0.0666186	1.06889	0.0712127	0.349537	1	0.999995
chr1.35908500.C.T	rs2765013	C	Severity	CAV	T	AGO1	225	Benign neoplasm of brain and other parts of nervous system	neoplasms	172	38076	3	0.0097931	0	1.99796	-0.120952	0.886076	0.129294	0.349539	1	0.999995
chr18.69541156.T.C	rs12958013	T	Severity	CAV	C	DOK6	781.2	Abnormal posture	symptoms	177	36990	3	0	0	0.831777	0.177208	1.19388	0.18943	0.349543	1	0.999995
chr4.143996657.T.C	rs6840234	C	Protective	FCP + IP	T	GYPB	687.1	Rash and other nonspecific skin eruption	dermatologic	2007	22661	3	0	0	1.2942	0.0323709	1.0329	0.0346038	0.349545	1	0.999995
chr7.22728630.G.T	rs2066992	T	Protective	CAV-FE	T	IL6	196	Radiotherapy	neoplasms	454	35170	3	0.125732	70.4834	6.77586	0.10031	1.10551	0.107229	0.349547	1	0.999995
chr12.52726315.TC.T	rs5798227	T	Risk factor	CAV	TC	-	295	Schizophrenia and other psychotic disorders	mental disorders	656	24336	3	0	0	0.391885	-0.0900664	0.913871	0.0962812	0.349556	1	0.999995
chr4.166008836.A.T	rs17047200	TT genotype	Severity (TT genotype)*Conflicting; Risk factor (AA genotype)*Conflicting	CAV	T	TLL1	571.51	Cirrhosis of liver without mention of alcohol	digestive	1231	32047	3	0	0	0.853772	-0.0515295	0.949776	0.0550852	0.349556	1	0.999995
chr11.2872637.A.G	rs10766439	A	Severity	CAV	A	-	427.3	Other specified cardiac dysrhythmias	circulatory system	523	28661	3	0.0176068	51.2815	4.10522	0.0689062	1.07134	0.0736615	0.34956	1	0.999995
chr12.52726315.TC.T	rs5798227	T	Risk factor	CAV	TC	-	717	Polymyalgia Rheumatica	musculoskeletal	122	39154	3	0.241208	55.9519	4.54049	0.201312	1.22301	0.215206	0.349562	1	0.999995
chr19.39248147.C.T	rs12979860	C	Severity (C allele)*Conflicting; Risk factor (T allele)*Conflicting	CAV	C	IFNL4	180.3	Cervical intraepithelial neoplasia [CIN] [Cervical dysplasia]	neoplasms	122	8265	1	NA	NA	0	0.125871	1.13414	0.134559	0.349565	1	0.999995
chr8.37849759.C.T	rs138763430	T	Severity	CAV	T	BRF2	363.3	Chorioretinal scars	sense organs	125	34075	3	0	0	0.000703736	0.965201	2.62531	1.03183	0.349569	1	0.999995
chr13.22495675.AG.A	rs10714879	A	Severity	CAV	A	-	789	Nausea and vomiting	symptoms	479	8186	1	NA	NA	0	0.0823647	1.08585	0.0880509	0.349571	1	0.999995
chr6.160731787.C.T	rs4252128	T	Potential functional effect on protein	FCP + IP	T	PLG	411.3	Angina pectoris	circulatory system	1077	33123	3	0	0	0.79903	0.147977	1.15949	0.158193	0.349572	1	0.999995
chr17.42362183.A.G	rs744166	G	Risk factor; Severity	CAV	G	STAT3	579.8	Nonspecific abnormal findings in stool contents	digestive	172	26048	2	0	0	0.000144359	-0.105975	0.899447	0.113292	0.349574	1	0.999995
chr8.40324459.C.A	rs11779911	C	Severity	CAV	A	SIRLNT	327.7	Sleep related movement disorders	neurological	289	28927	3	6.32401e-06	34.7299	3.06419	-0.0902489	0.913704	0.0964807	0.349578	1	0.999995
chr11.34482745.G.A	rs61882275	G	Severity	CAV	A	ELF5	374.3	Ptosis of eyelid	sense organs	153	33460	3	0.02683	38.4805	3.251	-0.117382	0.889246	0.125488	0.349579	1	0.999995
chr2.195994321.C.T	rs191631470	T	Severity	CAV	T	DNAH7	689	Disorder of skin and subcutaneous tissue NOS	dermatologic	645	36828	3	0	0	1.32099	0.34085	1.40614	0.364389	0.349581	1	0.999995
chr21.41426103.C.A	rs17000900	A	Severity	CAV-FE	A	MX1	090.2	Gonococcal infections	infectious diseases	225	37530	3	0	0	1.13304	0.123517	1.13147	0.132047	0.349581	1	0.999995
chr14.102356233.A.G	rs11160678	G	Severity	CAV	G	CINP	053	Herpes zoster	infectious diseases	655	27544	3	0	0	0.835957	0.0572242	1.05889	0.0611761	0.349581	1	0.999995
chr1.90742957.A.C	rs2166172	C	Severity	CAV-FE	C	-	428	Congestive heart failure; nonhypertensive	circulatory system	2179	33950	3	0	0	1.10996	0.0356627	1.03631	0.0381256	0.349582	1	0.999995
chr15.60902209.A.G	rs4774377	G	Risk factor	CAV-FE	G	RORA	287.3	Thrombocytopenia	hematopoietic	789	35138	3	0	0	0.758899	0.050645	1.05195	0.0541429	0.349585	1	0.999995
chr8.38963809.A.G	rs10808999	G	Severity	CAV	A	PLEKHA2	276.1	Electrolyte imbalance	endocrine/metabolic	753	8019	1	NA	NA	0	-0.148925	0.861633	0.159216	0.349599	1	0.999995
chr15.60845514.G.A	rs17303202	A	Risk factor; Severity	CAV-FE	A	RORA	411.4	Coronary atherosclerosis	circulatory system	4105	33099	3	0	0	0.521059	-0.0273915	0.97298	0.0292847	0.349607	1	0.999995
chr10.28606315.C.T	rs12773860	T	Severity	CAV	T	WAC	426.9	Cardiac pacemaker/device in situ	circulatory system	971	29270	3	0	0	0.338261	0.084952	1.08866	0.0908242	0.34961	1	0.999995
chr21.41465040.G.A	rs17001042	A	Possible functional consequences	FCP + IP	A	TMPRSS2	709	Diffuse diseases of connective tissue	dermatologic	532	31916	3	0	0	0.0417184	0.137394	1.14728	0.146892	0.349613	1	0.999995
chr10.22439346.T.C	-	HLA-A*02:02	Protective	IP	C	HLA-A	562	Diverticulosis and diverticulitis	digestive	788	28103	3	0.026251	14.6464	2.34319	-0.11904	0.887772	0.12727	0.349616	1	0.999995
chr5.142872984.C.T	rs10039856	C	Severity	CAV	T	ARHGAP26	277	Other disorders of metabolism	endocrine/metabolic	776	36490	3	0	0	1.50609	0.0581008	1.05982	0.0621185	0.349622	1	0.999995
chr17.27263807.T.C	rs60811869	C	Severity	CAV	C	-	729	Other disorders of soft tissues	musculoskeletal	1178	29325	3	0.0595691	52.9004	4.24632	-0.119899	0.88701	0.128191	0.349623	1	0.999995
chr11.34482745.G.A	rs61882275	G	Severity	CAV	A	ELF5	528.1	Stomatitis and mucositis	digestive	123	37100	3	0	0	0.0786687	0.126577	1.13494	0.135331	0.349626	1	0.999995
chr12.106231175.T.A	rs12823094	A	Severity	CAV	A	-	198.6	Secondary malignancy of bone	neoplasms	144	33096	3	0	0	0.401271	-0.169749	0.843876	0.181489	0.349627	1	0.999995
chr1.205208489.G.A	rs11240388	G	Severity	CAV-FE	A	DSTYK	242.1	Graves' disease	endocrine/metabolic	298	21136	2	0	0	0.91974	-0.0894334	0.914449	0.0956188	0.349628	1	0.999995
chrX.15592465.T.A	rs73195521	A	Severity	CAV	A	ACE2	562.2	Diverticulitis	digestive	354	28402	3	0	0	0.00100131	0.974377	2.64952	1.04178	0.349634	1	0.999995
chr11.114726432.A.T	rs1712779	T	Severity	CAV-FE	T	-	573.5	Jaundice (not of newborn)	digestive	131	32844	3	0.202588	73.7702	7.62492	0.127826	1.13636	0.13667	0.349638	1	0.999995
chr9.78543197.A.G	rs7027911	A	Severity	CAV	A	-	626	Disorders of menstruation and other abnormal bleeding from female genital tract	genitourinary	417	11555	1	NA	NA	0	-0.070289	0.932124	0.0751526	0.349642	1	0.999995
chrX.12889539.C.G	rs3853839	G	Severity; Risk factor	CAV-FE	G	TLR7	496.21	Obstructive chronic bronchitis	respiratory	503	27761	3	0.0345835	55.5184	4.49624	0.0814681	1.08488	0.0871059	0.349646	1	0.999995
chr6.18015216.C.T	rs140247774	T	Severity	CAV	T	-	158	Neoplasm of unspecified nature of digestive system	neoplasms	141	36444	3	0	0	0.0975153	0.272091	1.31271	0.290921	0.349647	1	0.999995
chr1.206773552.T.C	rs1800896	C	Severity	FCP	C	IL10	465	Acute upper respiratory infections of multiple or unspecified sites	respiratory	4016	28409	3	0	0	0.339698	-0.024325	0.975968	0.0260086	0.34965	1	0.999995
chr17.34252769.A.G	rs1024611	G	Risk factor	CAV	G	CCL2	593	Hematuria	genitourinary	1146	31923	3	0	0	0.0069636	-0.0456094	0.955415	0.0487662	0.349651	1	0.999995
chr9.78543197.A.G	rs7027911	A	Severity	CAV	G	-	389	Hearing loss	sense organs	1473	22774	2	0	0	0.379109	-0.0411639	0.959672	0.0440131	0.349651	1	0.999995
chr6.18015216.C.T	rs140247774	T	Severity	CAV	T	-	204.4	Multiple myeloma	neoplasms	167	38036	3	0	0	0.261608	0.282437	1.32636	0.301986	0.349652	1	0.999995
chrX.15600835.T.C	rs4646116	C	Risk factor	FCP + IP	C	ACE2	371	Inflammation of the eye	sense organs	800	33658	3	0	0	0.00414038	0.432922	1.54176	0.462887	0.349652	1	0.999995
chr3.1052111.C.G	rs1504061	G	Severity	CAV	G	-	495	Asthma	respiratory	5547	29439	3	0.00862868	60.4158	5.05252	0.0395662	1.04036	0.0423063	0.349668	1	0.999995
chr3.61768231.T.A	rs672699	A	Severity	CAV	T	PTPRG	259	Other endocrine disorders	endocrine/metabolic	179	34947	3	3.78244e-07	0	1.97674	-0.116139	0.890351	0.124183	0.349674	1	0.999995
chr9.117713024.A.G	rs4986790	G	Severity	CAV	G	TLR4	743.9	Osteopenia or other disorder of bone and cartilage	musculoskeletal	224	34795	3	0	0	0.12843	-0.198312	0.820114	0.212057	0.349693	1	0.999995
chrX.15596127.G.T	rs146598386	T	Severity	CAV	T	ACE2	716	Other arthropathies	musculoskeletal	199	36584	3	0	0	0.0288114	0.551177	1.73529	0.589384	0.349698	1	0.999995
chr15.90866675.C.T	rs79742014	T	Protective	IP	T	FURIN	070	Viral hepatitis	infectious diseases	3183	27860	3	0.177588	78.5146	9.30866	0.0973923	1.10229	0.104144	0.349702	1	0.999995
chr14.94566450.G.A	rs2093266	A	Risk factor for acute kidney injury	CAV	A	SERPINA4	578.8	Hemorrhage of rectum and anus	digestive	1052	34159	3	0	0	0.157928	-0.0585945	0.943089	0.0626568	0.349703	1	0.999995
chr2.136948486.A.G	rs7605851	G	Severity	CAV-FE	G	THSD7B	295.1	Schizophrenia	mental disorders	487	24270	3	0	0	1.07925	-0.122205	0.884967	0.130678	0.349704	1	0.999995
chr14.35401887.C.T	rs696	CC genotype	Severity	CAV	T	NFKBIA	569.2	Gastrointestinal complications	digestive	233	27109	2	0.0207314	48.9075	1.95724	0.0892806	1.09339	0.0954708	0.349705	1	0.999995
chr19.24134099.G.A	rs10407383	A	Severity	CAV-FE	A	ZNF254	381	Otitis media and Eustachian tube disorders	sense organs	387	36053	3	0.00164602	15.2325	2.3594	-0.0774127	0.925508	0.08278	0.349705	1	0.999995
chr9.30504351.C.T	rs17775810	TT genotype	Protective	CAV	T	LINC01242	286.81	Primary hypercoagulable state	hematopoietic	283	35645	3	0.0584362	45.9275	3.69874	-0.12355	0.883778	0.132118	0.349711	1	0.999995
chr6.30887474.G.A	rs4618569	AG genotype	Severity	CAV	A	DDR1	401.21	Hypertensive heart disease	circulatory system	294	21997	3	0.0140284	29.3056	2.82908	0.0902821	1.09448	0.0965438	0.349715	1	0.999995
chr1.31151182.G.C	rs12083278	C	Severity	CAV	G	-	695.41	Cutaneous lupus erythematosus	dermatologic	116	20026	2	0	0	0.0115437	0.139278	1.14944	0.148938	0.349717	1	0.999995
chr2.196087686.G.A	rs2176724	A	Severity	CAV	A	-	592.11	Acute cystitis	genitourinary	564	31920	3	0	0	1.09015	0.0758099	1.07876	0.0810689	0.349722	1	0.999995
chr12.47844974.A.G	rs731236	AG and AA genotype	Severity	CAV	G	VDR	348.8	Encephalopathy, not elsewhere classified	neurological	124	35048	3	0.00274766	24.9662	2.66547	0.128678	1.13732	0.137606	0.349725	1	0.999995
chr9.87725456.A.T	rs56952354	A;T	Possible functional consequences	FCP + IP	T	CTSL	263	Other nutritional deficiency	endocrine/metabolic	154	19245	2	0	0	0.000510637	-0.943517	0.389256	1.00898	0.349727	1	0.999995
chr1.109740350.G.T	rs1332018	T	Risk factor; Severity	CAV	G	GSTM3	367	Disorders of refraction and accommodation; blindness and low vision	sense organs	1515	34700	3	0.000967597	29.0501	2.81889	-0.0392843	0.961477	0.04201	0.349728	1	0.999995
chr2.167953627.G.A	rs7595310	A	Severity	CAV-FE	A	STK39	425.1	Primary/intrinsic cardiomyopathies	circulatory system	550	28229	2	0.0505175	82.0033	5.55659	-0.0655137	0.936586	0.0700596	0.34973	1	0.999995
chr21.41509390.C.G	rs12626358	G	Possible functional consequences	FCP + IP	G	TMPRSS2	447.7	Aortic ectasia	circulatory system	159	32775	3	0	0	0.455124	-0.147256	0.863073	0.157474	0.349732	1	0.999995
chr21.41465040.G.A	rs17001042	A	Possible functional consequences	FCP + IP	A	TMPRSS2	427.9	Palpitations	circulatory system	2384	29619	3	0	0	0.813229	0.0695743	1.07205	0.0744029	0.349735	1	0.999995
chr2.195519781.A.G	rs74417002	G	Severity	CAV	G	-	367.9	Blindness and low vision	sense organs	305	34660	3	0	0	0.463606	0.18513	1.20338	0.197983	0.349745	1	0.999995
chr1.161517662.T.C	rs72717040	C	Risk factor	FCP + IP	C	FCGR2A	271.3	Intestinal disaccharidase deficiencies and disaccharide malabsorption	endocrine/metabolic	1397	7604	1	NA	NA	0	-0.166897	0.846286	0.178494	0.349773	1	0.999995
chr11.784340.C.G	rs7104929	G	Severity	CAV-FE	G	-	196	Radiotherapy	neoplasms	455	34885	3	0.00752897	16.8981	2.40668	-0.0720716	0.930464	0.0770802	0.349778	1	0.999995
chr22.24011037.T.C	rs11090305	C	Severity	CAV	C	-	249	Secondary diabetes mellitus	endocrine/metabolic	1175	25182	3	0	0	1.14715	-0.0471066	0.953986	0.0503807	0.349782	1	0.999995
chr17.27263807.T.C	rs60811869	C	Severity	CAV	C	-	577	Diseases of pancreas	digestive	440	38567	3	0	0	0.659309	0.169046	1.18417	0.180797	0.349786	1	0.999995
chr12.6845711.C.T	rs5443	T	protective	CAV	C	CDCA3	514	Abnormal findings examination of lungs	respiratory	263	8822	1	NA	NA	0	-0.101688	0.903311	0.108757	0.349788	1	0.999995
chr8.40324459.C.A	rs11779911	C	Severity	CAV	A	SIRLNT	302	Sexual and gender identity disorders	mental disorders	269	22980	3	0.00781793	11.1994	2.25224	0.0910328	1.0953	0.0973612	0.349788	1	0.999995
chr3.141689849.A.G	rs6440031	G	Severity	CAV	A	LINC02618	300.1	Anxiety disorder	mental disorders	4246	21482	3	0.0117465	60.9128	5.11677	0.0450515	1.04608	0.0481837	0.349792	1	0.999995
chr9.131672331.T.G	rs12551879	G	Severity	CAV	G	RAPGEF1	585.32	End stage renal disease	genitourinary	1141	32021	3	0.0460276	65.5526	5.80595	0.0733059	1.07606	0.0784027	0.349792	1	0.999995
chr17.45995618.A.G	rs112572874	G	Risk factor	CAV-FE	G	MAPT	375	Disorders of lacrimal system	sense organs	100	33659	3	0	0	0.18233	-0.215093	0.806466	0.230049	0.349795	1	0.999995
chr5.174562335.T.A	rs2220543	T	Severity	CAV	A	SUMO2P6	276.41	Acidosis	endocrine/metabolic	194	33940	3	0	0	1.02865	0.101457	1.10678	0.108512	0.3498	1	0.999995
chr9.78543197.A.G	rs7027911	A	Severity	CAV	G	-	433.5	Cerebral aneurysm	circulatory system	135	23397	2	0	0	0.143492	-0.131938	0.876395	0.141114	0.349803	1	0.999995
chr2.6013310.G.A	rs73910904	A	Risk factor	CAV	A	-	735.2	Acquired toe deformities	musculoskeletal	473	36023	3	0.0427578	28.3663	2.79198	0.192484	1.21226	0.205871	0.349803	1	0.999995
chr12.8058591.T.C	rs7842	C	Risk factor; Severity	CAV	C	C3AR1	782.6	Pallor and flushing	symptoms	210	34652	3	5.83109e-06	8.27241	2.18037	0.0972151	1.1021	0.103977	0.349805	1	0.999995
chr17.63488670.G.A	rs4343	G	Severity; Risk factor	CAV	A	ACE	197	Chemotherapy	neoplasms	433	12154	1	NA	NA	0	0.0664695	1.06873	0.0710938	0.349812	1	0.999995
chr1.27373964.C.T	rs141300199	T	Severity	CAV	T	FCN3	356	Hereditary and idiopathic peripheral neuropathy	neurological	457	36496	3	0	0	0.38129	0.670069	1.95437	0.71669	0.349815	1	0.999995
chr16.89196249.G.A	rs117169628	A	Severity	CAV	A	SLC22A31	302	Sexual and gender identity disorders	mental disorders	277	24296	3	2.08489e-06	15.6809	2.37194	0.134673	1.14416	0.144044	0.349817	1	0.999995
chr1.87162490.C.T	rs10873821	C	Severity	CAV	T	LINC01140	599.9	Other abnormality of urination	genitourinary	427	22039	2	0	0	0.0228437	0.0724377	1.07513	0.0774783	0.349818	1	0.999995
chr8.73355963.T.C	rs2010843	C	Severity	CAV	C	RDH10-AS1	473.4	Voice disturbance	respiratory	512	16689	2	0	0	0.0776242	0.0742255	1.07705	0.0793919	0.349827	1	0.999995
chr12.47902438.G.T	rs11574024	T	Severity	CAV	T	VDR	655	Known or suspected fetal abnormality affecting management of mother	pregnancy complications	104	39005	3	0	0	0.275893	-0.398432	0.671372	0.42617	0.349833	1	0.999995
chr17.42362183.A.G	rs744166	G	Risk factor; Severity	CAV	G	STAT3	202.2	Non-Hodgkins lymphoma	neoplasms	181	28987	2	0.0657593	71.2805	3.48195	-0.104336	0.900923	0.111599	0.349833	1	0.999995
chr1.90742957.A.C	rs2166172	C	Severity	CAV-FE	C	-	1009	NA	NA	125	38393	3	0	0	1.09722	0.129917	1.13873	0.138962	0.349836	1	0.999995
chr2.162044379.C.T	rs3788979	T	Risk factor	CAV	T	DPP4	575.8	Other disorders of biliary tract	digestive	109	36511	3	0	0	1.56246	-0.214498	0.806947	0.229434	0.349839	1	0.999995
chr8.73355963.T.C	rs2010843	C	Severity	CAV	T	RDH10-AS1	454.11	Varicose veins of lower extremity, symptomtic	circulatory system	161	11455	1	NA	NA	0	-0.106895	0.89862	0.114339	0.34984	1	0.999995
chr6.105878879.T.A	rs9386484	T	Severity	CAV	A	-	530.11	GERD	digestive	6238	23455	3	0	0	0.783843	0.0213872	1.02162	0.0228767	0.349845	1	0.999995
chr12.132489230.GC.G	rs56106917	G	Severity	CAV	G	FBRSL1	395.1	Nonrheumatic mitral valve disorders	circulatory system	849	34779	3	0	0	0.311796	0.0488397	1.05005	0.0522411	0.349845	1	0.999995
chr21.41494374.C.T	rs114363287	T	Risk factor	CAV	T	TMPRSS2	250.2	Type 2 diabetes	endocrine/metabolic	6952	16358	2	0.1248	40.5897	1.68321	-0.216578	0.80527	0.231662	0.349846	1	0.999995
chr9.30504351.C.T	rs17775810	TT genotype	Protective	CAV	T	LINC01242	427.22	Atrial flutter	circulatory system	335	29285	3	2.47443e-06	37.4716	3.19855	0.10243	1.10786	0.109565	0.349851	1	0.999995
chr9.87726151.C.T	rs41312184	C;T	Possible functional consequences	FCP + IP	T	CTSL	735.3	Hallux valgus (Bunion)	musculoskeletal	221	36041	3	0	0	0.306528	-0.546652	0.578884	0.584742	0.34986	1	0.999995
chr14.35401887.C.T	rs696	CC genotype	Severity	CAV	T	NFKBIA	287	Purpura and other hemorrhagic conditions	hematopoietic	674	27205	2	0.0132002	65.8392	2.92733	0.0533197	1.05477	0.0570351	0.349862	1	0.999995
chr22.22210343.A.T	rs5757427	T	Severity	CAV	A	IGLV10-54	428	Congestive heart failure; nonhypertensive	circulatory system	1764	21795	3	0.0175749	71.1576	6.93424	0.0390481	1.03982	0.0417691	0.349862	1	0.999995
chr10.52340585.A.T	rs1441121	T	Severity	CAV	A	-	760	Back pain	symptoms	6485	27132	3	0.000545628	8.63031	2.18891	-0.0226418	0.977613	0.0242197	0.349866	1	0.999995
chr13.22495675.AG.A	rs10714879	A	Severity	CAV	AG	-	367.9	Blindness and low vision	sense organs	224	26168	2	0.0149178	29.3062	1.41455	-0.101126	0.903819	0.108175	0.349869	1	0.999995
chr7.128938247.T.G	rs10488631	TCTA haplotype	Severity in European-Americans	CAV	T	IRF5	244.2	Acquired hypothyroidism	endocrine/metabolic	556	20988	2	0	0	0.628496	-0.0591807	0.942536	0.0633057	0.349871	1	0.999995
chr9.21131628.G.C	rs12236000	G	Severity	CAV	C	-	362.3	Other nondiabetic retinopathy	sense organs	227	33454	3	0.087395	35.7055	3.11069	-0.161008	0.851286	0.172232	0.349875	1	0.999995
chr17.27660155.T.C	rs117217714	C	Severity	CAV	C	NOS2P1	401.1	Essential hypertension	circulatory system	15500	21976	3	0.0180172	3.15662	2.06519	-0.1353	0.873454	0.144734	0.349883	1	0.999995
chr10.52771466.C.T	rs1800451	T	Potential functional effect on protein	FCP + IP	T	MBL2	180.3	Cervical intraepithelial neoplasia [CIN] [Cervical dysplasia]	neoplasms	371	34823	3	0	0	1.04375	0.111801	1.11829	0.119597	0.349884	1	0.999995
chr13.22495675.AG.A	rs10714879	A	Severity	CAV	AG	-	938	Dermatitis due to solar radiation	dermatologic	118	23204	2	0	0	0.228526	0.147691	1.15915	0.15799	0.349886	1	0.999995
chr14.74952741.A.G	rs2268616	G	Risk factor	CAV	G	PGF	443.9	Peripheral vascular disease, unspecified	circulatory system	1933	32730	3	0	0	0.660722	0.0773571	1.08043	0.0827518	0.349887	1	0.999995
chr1.205208489.G.A	rs11240388	G	Severity	CAV-FE	A	DSTYK	401.3	Other hypertensive complications	circulatory system	401	12526	2	0.0145539	47.5889	1.90799	-0.080345	0.922798	0.0859485	0.349889	1	0.999995
chrX.15587729.C.T	rs4646140	T	Severity	CAV	T	ACE2	227	Benign neoplasm of other endocrine glands and related structures	neoplasms	421	38261	3	0	0	0.57222	0.162369	1.17629	0.173694	0.349892	1	0.999995
chr19.39248147.C.T	rs12979860	C	Severity (C allele)*Conflicting; Risk factor (T allele)*Conflicting	CAV	T	IFNL4	595	Hydronephrosis	genitourinary	151	28010	2	0	0	0.0133283	-0.11281	0.89332	0.120679	0.349893	1	0.999995
chr21.41464802.A.G	rs462574	A	Possible functional consequences	FCP + IP	A	TMPRSS2	433.1	Occlusion and stenosis of precerebral arteries	circulatory system	670	35676	3	0	0	0.774311	0.079697	1.08296	0.0852574	0.349901	1	0.999995
chr8.40324459.C.A	rs11779911	C	Severity	CAV	A	SIRLNT	994	Sepsis and SIRS	injuries & poisonings	275	36335	3	2.97865e-06	0	1.95567	-0.0946716	0.909672	0.101277	0.349903	1	0.999995
chr1.230710048.A.G	rs699	G	Severity	CAV	G	AGT	291	Other specified nonpsychotic and/or transient mental disorders	mental disorders	100	12361	1	NA	NA	0	-0.137404	0.871618	0.146992	0.349903	1	0.999995
chr10.28606315.C.T	rs12773860	T	Severity	CAV	T	WAC	250.14	Type 1 diabetes with neurological manifestations	endocrine/metabolic	122	26597	3	0	0	0.658454	0.223305	1.2502	0.238892	0.349917	1	0.999995
chr1.244873270.T.C	rs12130553	C	Severity	CAV	C	-	380.4	Impacted cerumen	sense organs	170	10358	1	NA	NA	0	-0.10629	0.899164	0.113709	0.349918	1	0.999995
chr2.113129630.T.C	rs419598	C	Risk factor	CAV	C	IL1RN	386	Vertiginous syndromes and other disorders of vestibular system	sense organs	512	32788	3	0.00990935	25.9244	2.69994	0.074738	1.0776	0.0799555	0.349919	1	0.999995
chr5.131995059.C.T	rs56162149	T	Severity	CAV-FE	C	ACSL6	389	Hearing loss	sense organs	465	8105	1	NA	NA	0	0.0748217	1.07769	0.0800452	0.34992	1	0.999995
chr1.196673103.G.A	rs800292	A	Severity	CAV	G	CFH	442	Other aneurysm	circulatory system	152	7978	1	NA	NA	0	-0.135469	0.873306	0.144927	0.349923	1	0.999995
chrX.15587729.C.T	rs4646140	T	Severity	CAV	T	ACE2	550.1	Inguinal hernia	digestive	701	36433	3	0	0	0.188243	0.172014	1.18769	0.184032	0.349946	1	0.999995
chr1.196673103.G.A	rs800292	A	Severity	CAV	A	CFH	427.22	Atrial flutter	circulatory system	268	22527	2	0.00574333	22.7489	1.29448	0.0922801	1.09667	0.0987292	0.349954	1	0.999995
chr7.128938247.T.G	rs10488631	TCTA haplotype	Severity in European-Americans	CAV	T	IRF5	374.3	Ptosis of eyelid	sense organs	106	21497	2	0	0	0.627068	0.132701	1.14191	0.141976	0.349958	1	0.999995
chr16.16924042.C.A	rs1453512	A	Severity	CAV	C	-	656	Other perinatal conditions of fetus or newborn	pregnancy complications	217	38437	3	0	0	1.12268	0.107992	1.11404	0.11554	0.34996	1	0.999995
chr4.24511798.A.G	rs73246461	G	Severity	CAV	G	-	079	Viral infection	infectious diseases	808	27114	3	0	0	0.857757	0.0648744	1.06702	0.0694092	0.349961	1	0.999995
chr9.133251249.A.G	rs7849280	G	Protective	CAV	G	ABO	709.2	Sicca syndrome	dermatologic	253	31878	3	0	0	1.16373	-0.134147	0.874462	0.143524	0.349964	1	0.999995
chr21.41470664.C.T	rs61735794	T	Risk factor	CAV	T	TMPRSS2	371.2	Conjunctivitis, noninfectious	sense organs	113	33637	3	0	0	0.300894	0.430201	1.53757	0.460277	0.349966	1	0.999995
chrX.15600857.A.G	rs73635825	G	Risk factor*Conflicting; Protective*Conflicting	FCP + IP	G	ACE2	292	Neurological disorders	mental disorders	1303	22776	2	0.396857	28.29	1.39451	0.661358	1.93742	0.707598	0.349968	1	0.999995
chr6.45737076.T.A	rs16873740	A	Severity	CAV	A	-	1010	NA	NA	21340	12007	3	0.00113742	42.0696	3.45242	-0.021441	0.978787	0.0229402	0.34997	1	0.999995
chr1.173115604.T.G	rs17300100	G	Severity	CAV	G	-	720	Spinal stenosis	musculoskeletal	575	32707	3	0	0	0.499209	0.109278	1.11547	0.116919	0.349973	1	0.999995
chr1.12192898.T.G	rs1061622	T	Severity	CAV-FE	G	TNFRSF1B	440.22	Atherosclerosis of native arteries of the extremities with intermittent claudication	circulatory system	233	33356	3	0.0327838	31.9086	2.93723	0.108987	1.11515	0.116609	0.349975	1	0.999995
chr10.28606315.C.T	rs12773860	T	Severity	CAV	T	WAC	617	NA	NA	1038	36304	3	0.0691856	60.9702	5.12429	0.0912358	1.09553	0.0976171	0.349979	1	0.999995
chr11.611919.C.G	rs702966	C	Severity in African-Americans	CAV	G	PHRF1	564.9	Personal history of diseases of digestive system	digestive	226	21481	2	0	0	0.117566	0.0924006	1.0968	0.0988635	0.34998	1	0.999995
chr10.130802064.T.G	rs12253652	G	Severity	CAV	G	-	585.2	Renal failure NOS	genitourinary	157	31302	3	0	0	1.58201	-0.148232	0.862231	0.158602	0.349989	1	0.999995
chr10.76490426.T.C	rs114026383	C	Risk factor for European population	CAV	C	LRMDA	276.13	Hyperpotassemia	endocrine/metabolic	1278	34247	3	2.7116e-06	35.6403	3.10754	-0.157104	0.854615	0.168096	0.34999	1	0.999995
chr12.8608014.A.G	rs11613792	A	Severity	CAV	G	AICDA	371.3	Inflammation of eyelids	sense organs	463	31252	3	0.010312	29.4731	2.8358	0.0795742	1.08283	0.0851419	0.349991	1	0.999995
chr12.52726315.TC.T	rs5798227	T	Risk factor	CAV	TC	-	280	Iron deficiency anemias	hematopoietic	2783	29277	3	0.0320561	79.9412	9.97067	0.0445857	1.04559	0.0477062	0.35	1	0.999995
chr10.51197961.C.A	rs7897633	A	Severity in European-Americans	CAV	C	PRKG1	427.5	Arrhythmia (cardiac) NOS	circulatory system	146	29603	3	0	0	1.02644	-0.125689	0.881889	0.134488	0.350007	1	0.999995
chr22.24011037.T.C	rs11090305	C	Severity	CAV	C	-	585	Renal failure	genitourinary	3365	30088	3	3.2774e-07	0	1.72779	0.0286885	1.0291	0.0306969	0.35001	1	0.999995
chr6.32623820.T.C	rs9271609	T	Severity	CAV	C	HLA-DQA1	395.2	Nonrheumatic aortic valve disorders	circulatory system	965	34874	3	0.00288593	28.3307	2.7906	-0.0510232	0.950257	0.0545954	0.350011	1	0.999995
chr9.87726001.C.A	rs41307457	C;A	Possible functional consequences	FCP + IP	A	CTSL	327.4	Insomnia	neurological	3291	30330	3	0	0	1.25907	0.0452489	1.04629	0.0484178	0.350019	1	0.999995
chr12.112919388.G.A	rs10774671	A	Severity (A allele); Protective (G allele)	CAV-FE	G	OAS1	110.13	Dermatophytosis of the body	infectious diseases	235	23980	2	0	0	0.196575	0.0914266	1.09574	0.0978301	0.350023	1	0.999995
chr2.191909428.G.A	rs147509469	A	Risk factor for females	CAV	A	CAVIN2-AS1	300	Anxiety disorders	mental disorders	5299	24300	3	0.0301307	49.8374	3.98704	-0.0828553	0.920484	0.0886591	0.350027	1	0.999995
chr12.57108399.C.T	rs324011	T	Risk factor; Severity	CAV	T	STAT6	459.9	Circulatory disease NEC	circulatory system	551	35989	3	1.01242e-06	1.09654	2.02217	-0.0658259	0.936294	0.0704382	0.350036	1	0.999995
chr3.27146807.G.A	rs17317135	G	Severity	CAV	A	NEK10	772.2	Spasm of muscle	symptoms	600	35738	3	0.0598806	28.9857	2.81634	0.168808	1.18389	0.180638	0.350042	1	0.999995
chr1.205208489.G.A	rs11240388	G	Severity	CAV-FE	G	DSTYK	153.3	Malignant neoplasm of rectum, rectosigmoid junction, and anus	neoplasms	217	12039	1	NA	NA	0	0.0944689	1.09908	0.10109	0.350045	1	0.999995
chr4.67963489.G.A	rs6552134	G	Possible functional consequences	FCP + IP	G	TMPRSS11A	272.11	Hypercholesterolemia	endocrine/metabolic	3578	17182	2	0	0	0.384685	0.0286566	1.02907	0.0306655	0.35005	1	0.999995
chr19.24134099.G.A	rs10407383	A	Severity	CAV-FE	A	ZNF254	070	Viral hepatitis	infectious diseases	3186	27914	3	0	0	0.15816	-0.0290273	0.97139	0.0310624	0.350055	1	0.999995
chr4.44416575.T.C	rs35540967	C	Severity	CAV	C	KCTD8	288.11	Neutropenia	hematopoietic	280	34397	3	0	0	0.239662	0.169213	1.18437	0.181081	0.350066	1	0.999995
chr15.90876959.G.A	rs201551785	A	Potential functional effect on protein	FCP + IP	A	FURIN	454.1	Varicose veins of lower extremity	circulatory system	1477	31994	3	0	0	0.00267571	1.05105	2.86065	1.12478	0.350072	1	0.999995
chr7.54580201.A.C	rs622568	C	Severity; Risk factor	CAV-FE	C	-	452.2	Deep vein thrombosis [DVT]	circulatory system	765	31857	3	0.00803392	45.1787	3.64822	-0.0561871	0.945362	0.0601286	0.350072	1	0.999995
chr2.195499753.A.C	rs73060484	C	Severity	CAV	C	-	250.4	Abnormal glucose	endocrine/metabolic	2653	26726	3	0	0	1.19211	0.0448651	1.04589	0.0480126	0.350075	1	0.999995
chr12.112919388.G.A	rs10774671	A	Severity (A allele); Protective (G allele)	CAV-FE	A	OAS1	249	Secondary diabetes mellitus	endocrine/metabolic	371	5722	1	NA	NA	0	0.0747007	1.07756	0.0799433	0.350087	1	0.999995
chr10.98166813.G.T	rs10786398	T	Severity	CAV	T	R3HCC1L	761	Cervicalgia	symptoms	2217	34718	3	0	0	1.18621	-0.0369843	0.963691	0.03958	0.350088	1	0.999995
chr2.45584979.T.C	-	HLA-A*02:02	Protective	IP	T	HLA-A	362	Other retinal disorders	sense organs	461	7735	1	NA	NA	0	-0.0670782	0.935122	0.0717862	0.350089	1	0.999995
chr1.196673103.G.A	rs800292	A	Severity	CAV	A	CFH	290	Delirium dementia and amnestic and other cognitive disorders	mental disorders	530	26606	2	0	0	0.195163	0.0665214	1.06878	0.0711908	0.350092	1	0.999995
chr2.45584979.T.C	-	HLA-A*02:02	Protective	IP	C	HLA-A	079.9	Viremia, NOS	infectious diseases	293	21691	2	0	0	0.132451	-0.0850592	0.918458	0.0910305	0.350096	1	0.999995
chr17.45995618.A.G	rs112572874	G	Risk factor	CAV-FE	G	MAPT	274.11	Gouty arthropathy	endocrine/metabolic	328	38134	3	0.00496693	0	1.79433	0.10873	1.11486	0.116364	0.350099	1	0.999995
chr6.160716758.G.A	rs4252187	A	Potential functional effect on protein	FCP + IP	A	PLG	244.2	Acquired hypothyroidism	endocrine/metabolic	910	31231	3	0.89605	0	1.80189	0.69713	2.00798	0.74608	0.350102	1	0.999995
chr2.181488719.A.C	rs2034831	C	Severity	CAV	C	ITGA4	440	Atherosclerosis	circulatory system	601	33088	3	0	0	0.00220516	0.124565	1.13266	0.133311	0.350103	1	0.999995
chr17.45422978.G.C	rs1230082	G	Severity	CAV	G	ARHGAP27	112	Candidiasis	infectious diseases	779	24017	2	0	0	0.132229	-0.0509637	0.950313	0.0545428	0.350108	1	0.999995
chr4.107694523.TG.T	rs70947091	T	Severity	CAV-FE	T	PAPSS1	227.1	Benign neoplasm of adrenal gland	neoplasms	104	37905	3	3.10268e-06	16.7178	2.40147	0.154026	1.16652	0.164845	0.350112	1	0.999995
chr9.87726151.C.T	rs41312184	C;T	Possible functional consequences	FCP + IP	T	CTSL	704.1	Alopecia	dermatologic	905	34599	3	0	0	1.20175	0.176104	1.19256	0.188474	0.350116	1	0.999995
chr1.35908500.C.T	rs2765013	C	Severity	CAV	T	AGO1	079.9	Viremia, NOS	infectious diseases	429	27405	3	0	0	0.659891	-0.0726478	0.929928	0.0777517	0.35012	1	0.999995
chr1.90742957.A.C	rs2166172	C	Severity	CAV-FE	C	-	433.11	Occlusion of cerebral arteries, with cerebral infarction	circulatory system	133	35716	3	0.0472804	41.8991	3.44228	0.129782	1.13858	0.138903	0.35013	1	0.999995
chr6.31575254.G.A	rs1800629	A	Risk factor*Conflicting; Severity*Conflicting; Protective*Conflicting	CAV-FE	A	TNF	446	Polyarteritis nodosa and allied conditions	circulatory system	206	33391	3	0	0	0.649495	0.148052	1.15957	0.158458	0.350133	1	0.999995
chr11.71456403.G.T	rs12785878	G	Severity	CAV	G	NADSYN1	496.1	Emphysema	respiratory	180	10962	1	NA	NA	0	0.111986	1.1185	0.119857	0.350134	1	0.999995
chr12.57108399.C.T	rs324011	T	Risk factor; Severity	CAV	T	STAT6	741.3	Difficulty in walking	musculoskeletal	152	22942	2	0	0	0.943513	0.12882	1.13749	0.137875	0.350136	1	0.999995
chr13.19647239.G.A	rs191299359	A	Severity	CAV	A	MPHOSPH8	571.5	Other chronic nonalcoholic liver disease	digestive	2571	32889	3	0	0	0.0172706	0.585077	1.79513	0.626204	0.350137	1	0.999995
chr21.41473456.A.G	rs17854725	G	Severity	CAV	G	TMPRSS2	452	Other venous embolism and thrombosis	circulatory system	748	20029	2	0	0	0.124699	0.0510425	1.05237	0.0546304	0.350137	1	0.999995
chr2.45584979.T.C	-	HLA-A*02:02	Protective	IP	C	HLA-A	289	Other diseases of blood and blood-forming organs	hematopoietic	517	26209	2	0	0	0.0492201	-0.0645104	0.937526	0.0690461	0.350144	1	0.999995
chr8.73355963.T.C	rs2010843	C	Severity	CAV	C	RDH10-AS1	054	Herpes simplex	infectious diseases	864	17170	2	0	0	0.295753	0.0567791	1.05842	0.0607715	0.350146	1	0.999995
chr15.60845514.G.A	rs17303202	A	Risk factor; Severity	CAV-FE	A	RORA	514	Abnormal findings examination of lungs	respiratory	954	36222	3	0.00435862	30.7417	2.88774	-0.0503911	0.950857	0.0539344	0.350147	1	0.999995
chr6.31575254.G.A	rs1800629	A	Risk factor*Conflicting; Severity*Conflicting; Protective*Conflicting	CAV-FE	A	TNF	519	Other diseases of respiratory system, not elsewhere classified	respiratory	308	38296	3	0	0	0.456042	-0.14018	0.869202	0.150043	0.350165	1	0.999995
chr22.49281538.G.A	rs62220604	G	Severity	CAV	A	-	379.2	Disorders of vitreous body	sense organs	915	32226	3	7.51844e-06	15.4002	2.36407	-0.0630122	0.938932	0.0674455	0.350165	1	0.999995
chr9.132278286.T.C	rs11243705	C	Severity	CAV	C	SETX	427.9	Palpitations	circulatory system	2338	29101	3	0	0	1.1252	0.041563	1.04244	0.0444876	0.35017	1	0.999995
chr9.87725456.A.T	rs56952354	A;T	Possible functional consequences	FCP + IP	T	CTSL	458.1	Orthostatic hypotension	circulatory system	128	27487	2	0	0	0.000773553	-0.942235	0.389756	1.00854	0.350171	1	0.999995
chr4.44416575.T.C	rs35540967	C	Severity	CAV	C	KCTD8	362.2	Degeneration of macula and posterior pole of retina	sense organs	709	33515	3	0	0	0.728526	0.103907	1.1095	0.111219	0.350174	1	0.999995
chr10.98166813.G.T	rs10786398	T	Severity	CAV	T	R3HCC1L	196	Radiotherapy	neoplasms	451	34907	3	0.0544091	61.2215	5.1575	0.0789167	1.08211	0.0844708	0.350175	1	0.999995
chrX.12889539.C.G	rs3853839	G	Severity; Risk factor	CAV-FE	G	TLR7	277.7	Dysmetabolic syndrome X	endocrine/metabolic	210	34533	3	0.306187	82.0764	11.1585	0.118541	1.12585	0.126887	0.350188	1	0.999995
chr14.80203237.T.C	rs225014	C	Severity	CAV	C	DIO2	738	Other acquired musculoskeletal deformity	musculoskeletal	275	35096	3	0.000117492	0	1.98727	0.0816633	1.08509	0.087413	0.350189	1	0.999995
chr4.143996657.T.C	rs6840234	C	Protective	FCP + IP	T	GYPB	593.1	Gross hematuria	genitourinary	339	24749	3	0.00304779	1.71499	2.0349	-0.0768275	0.92605	0.0822374	0.350192	1	0.999995
chr3.141689849.A.G	rs6440031	G	Severity	CAV	A	LINC02618	634.1	Missed abortion/Hydatidiform mole	pregnancy complications	111	34317	3	0	0	1.40118	0.25112	1.28546	0.268811	0.350207	1	0.999995
chr22.43928847.C.G	rs738409	G	Protective*Conflicting; Severity*Conflicting	CAV	G	PNPLA3	722.1	Displacement of intervertebral disc	musculoskeletal	799	32834	3	0	0	0.98014	-0.0570411	0.944555	0.0610597	0.350208	1	0.999995
chr8.97128242.T.C	rs7817272	C	Severity	CAV	C	CPQ	395.1	Nonrheumatic mitral valve disorders	circulatory system	853	34824	3	0	0	1.26929	-0.0546239	0.946841	0.0584731	0.350215	1	0.999995
chrX.15600835.T.C	rs4646116	C	Risk factor	FCP + IP	C	ACE2	242.1	Graves' disease	endocrine/metabolic	458	31247	3	0	0	0.00182473	0.441823	1.55554	0.47296	0.350218	1	0.999995
chr9.21206606.C.G	rs28368148	G	Severity	CAV-FE	G	IFNA10	550.6	Incisional hernia	digestive	238	36427	3	0	0	0.000948129	0.678078	1.97009	0.725868	0.35022	1	0.999995
chr5.1211624.A.G	rs76067074	G	Severity	CAV-FE	G	SLC6A19	090	Sexually transmitted infections (not HIV or hepatitis)	infectious diseases	885	37076	3	0	0	0.0939286	0.116291	1.12332	0.12449	0.35023	1	0.999995
chr4.71742666.T.G	rs2282679	G	Severity	CAV	G	GC	282	Hereditary hemolytic anemias	hematopoietic	314	29313	3	0.0393265	45.4874	3.66887	-0.116849	0.889719	0.125087	0.350231	1	0.999995
chr14.102356233.A.G	rs11160678	G	Severity	CAV	G	CINP	389.1	Sensorineural hearing loss	sense organs	1208	34483	3	0	0	0.796377	-0.0432782	0.957645	0.0463299	0.350236	1	0.999995
chr1.155197995.A.G	rs41264915	A	Severity	CAV-FE	G	THBS3	173	Neoplasm of uncertain behavior of skin	neoplasms	414	37190	3	0	0	1.42539	-0.105979	0.899443	0.113452	0.350238	1	0.999995
chr21.41465040.G.A	rs17001042	A	Possible functional consequences	FCP + IP	A	TMPRSS2	433.11	Occlusion of cerebral arteries, with cerebral infarction	circulatory system	132	35899	3	0	0	0.147252	-0.3078	0.735063	0.329505	0.350239	1	0.999995
chr17.45714244.T.C	rs113661667	C	Risk factor	CAV-FE	C	LINC02210-CRHR1	938	Dermatitis due to solar radiation	dermatologic	119	23517	2	0	0	0.989849	-0.159499	0.852571	0.170749	0.350243	1	0.999995
chr10.28606315.C.T	rs12773860	T	Severity	CAV	T	WAC	285.21	Anemia in chronic kidney disease	hematopoietic	511	28922	3	0	0	0.0570997	-0.134327	0.874304	0.143803	0.350248	1	0.999995
chr4.166008836.A.T	rs17047200	TT genotype	Severity (TT genotype)*Conflicting; Risk factor (AA genotype)*Conflicting	CAV	T	TLL1	288	Diseases of white blood cells	hematopoietic	462	33715	3	0	0	0.102232	0.079572	1.08282	0.0851864	0.350256	1	0.999995
chr22.43928847.C.G	rs738409	G	Protective*Conflicting; Severity*Conflicting	CAV	G	PNPLA3	574.2	Calculus of bile duct	digestive	181	36733	3	6.03312e-06	3.78106	2.07859	0.110629	1.11698	0.118438	0.350266	1	0.999995
chr14.74952741.A.G	rs2268616	G	Risk factor	CAV	G	PGF	359.2	Myopathy	neurological	156	35807	3	3.83867e-06	0	1.93843	0.280982	1.32443	0.300815	0.350269	1	0.999995
chr5.124614711.G.T	rs4240376	G	Severity	CAV	T	-	615	Endometriosis	genitourinary	154	36542	3	0	0	0.0287055	0.128082	1.13665	0.137123	0.350269	1	0.999995
chr8.16932640.T.C	rs118072448	T	Severity	CAV	C	-	433.1	Occlusion and stenosis of precerebral arteries	circulatory system	667	35431	3	2.77337e-06	0	1.40291	0.117836	1.12506	0.126156	0.350276	1	0.999995
chr6.52236941.T.C	rs763780	C	Protective	FCP	C	IL17F	261.4	Vitamin D deficiency	endocrine/metabolic	8663	25271	3	0	0	1.57564	0.035722	1.03637	0.0382443	0.350279	1	0.999995
chr21.33287378.C.T	rs8178521	T	Severity	CAV-FE	T	IL10RB	994	Sepsis and SIRS	injuries & poisonings	278	37588	3	0	0	0.641208	-0.114754	0.891586	0.122857	0.350282	1	0.999995
chr19.50259161.A.G	rs1651553	G	Severity	CAV	A	MYH14	626	Disorders of menstruation and other abnormal bleeding from female genital tract	genitourinary	2449	30825	3	0.010465	71.98	7.13776	-0.0350948	0.965514	0.0375731	0.350282	1	0.999995
chr3.146517122.G.A	rs343320	A	Severity	CAV-FE	A	PLSCR1	788	Syncope and collapse	symptoms	1186	36520	3	0	0	0.569268	0.0845144	1.08819	0.0904831	0.350285	1	0.999995
chrX.15603134.G.A	rs7885856	G;A	Possible functional consequences	FCP + IP	A	ACE2	276.5	Hypovolemia	endocrine/metabolic	204	34275	3	0	0	0.382344	0.248469	1.28206	0.266017	0.350286	1	0.999995
chr1.154454494.A.C	rs2228145	A	Risk factor	CAV	C	IL6R	740.9	Osteoarthrosis NOS	musculoskeletal	2873	31036	3	0.00198573	33.9243	3.02683	0.0322852	1.03281	0.0345657	0.350291	1	0.999995
chr1.155175305.G.A	rs7528026	A	Severity	CAV	A	TRIM46	090	Sexually transmitted infections (not HIV or hepatitis)	infectious diseases	905	37739	3	0	0	0.448486	0.15201	1.16417	0.162748	0.350294	1	0.999995
chr1.214663607.G.A	rs143976001	A	Severity	CAV	A	CENPF	561.1	NA	NA	1665	22415	2	0	0	0.0169165	0.499719	1.64826	0.535025	0.350299	1	0.999995
chr7.22728630.G.T	rs2066992	T	Protective	CAV-FE	T	IL6	563	NA	NA	4646	31821	3	0	0	0.517182	0.0348027	1.03542	0.0372618	0.350302	1	0.999995
chr13.41746691.T.A	rs10507497	A	Severity	CAV-FE	A	VWA8	512.8	Cough	respiratory	4684	23034	3	0	0	0.498817	0.0267738	1.02714	0.0286658	0.350306	1	0.999995
chr2.112913801.G.T	rs3811046	T	Risk factor	CAV	G	IL37	785	Abdominal pain	symptoms	4669	20530	2	0	0	0.0937349	-0.0254513	0.97487	0.02725	0.350308	1	0.999995
chr13.33129529.C.G	rs34425674	G	Risk factor	CAV	G	STARD13	714	Rheumatoid arthritis and other inflammatory polyarthropathies	musculoskeletal	955	36112	3	0.0353397	7.82062	2.16968	-0.225774	0.797899	0.241731	0.350312	1	0.999995
chr10.43519603.G.T	rs10793436	G	Severity	CAV	T	-	286	Coagulation defects	hematopoietic	434	25252	2	0	0	0.269545	-0.0662194	0.935926	0.0709003	0.350314	1	0.999995
chr17.16948873.A.G	rs34557412	G	Severity	CAV	G	TNFRSF13B	519	Other diseases of respiratory system, not elsewhere classified	respiratory	308	38260	3	0	0	0.00226171	0.950965	2.58821	1.0182	0.350323	1	0.999995
chr11.611919.C.G	rs702966	C	Severity in African-Americans	CAV	C	PHRF1	443	Peripheral vascular disease	circulatory system	784	8022	1	NA	NA	0	-0.0520264	0.949304	0.0557074	0.350344	1	0.999995
chr15.34253720.A.G	rs2705343	G	Severity	CAV-FE	G	SLC12A6	696.42	Psoriatic arthropathy	dermatologic	144	23294	2	0	0	0.529781	0.139032	1.14916	0.14887	0.350345	1	0.999995
chrX.15587729.C.T	rs4646140	T	Severity	CAV	T	ACE2	429.2	Abnormal function study of cardiovascular system	circulatory system	347	34116	3	0	0	0.378966	0.1781	1.19495	0.190705	0.350352	1	0.999995
chr11.88436431.C.T	rs72953026	T	Severity	CAV-FE	T	-	426.3	Bundle branch block	circulatory system	289	29292	3	0	0	0.253153	-0.1188	0.887986	0.127209	0.35036	1	0.999995
chr6.31575324.G.A	rs361525	G	Severity	CAV-FE	A	TNF	278.11	Morbid obesity	endocrine/metabolic	3095	25894	3	0.00208258	18.6846	2.45956	0.0616439	1.06358	0.066009	0.35037	1	0.999995
chr19.39248147.C.T	rs12979860	C	Severity (C allele)*Conflicting; Risk factor (T allele)*Conflicting	CAV	T	IFNL4	426.2	Atrioventricular [AV] block	circulatory system	220	22578	2	0	0	0.000273927	-0.0958057	0.908641	0.10259	0.350371	1	0.999995
chr2.36677870.C.A	rs6714112	C	Severity	CAV	A	-	255.2	Adrenal hypofunction	endocrine/metabolic	219	34831	3	0.00360301	0	1.87362	0.127236	1.13568	0.136249	0.350381	1	0.999995
chr12.106231175.T.A	rs12823094	A	Severity	CAV	A	-	585.34	Chronic Kidney Disease, Stage IV	genitourinary	1000	30063	3	0.00465667	21.2363	2.53924	0.0632136	1.06525	0.0676916	0.350383	1	0.999995
chr10.76490426.T.C	rs114026383	C	Risk factor for European population	CAV	C	LRMDA	514.1	Abnormal results of function study of pulmonary system	respiratory	102	36276	3	0	0	0.355301	0.39983	1.49157	0.428162	0.350392	1	0.999995
chr22.19963748.G.A	rs4680	A	Risk factor	FCP	A	COMT	172	Skin cancer	neoplasms	676	37278	3	0.00172502	36.8552	3.16732	0.0529625	1.05439	0.0567157	0.350394	1	0.999995
chr3.141689849.A.G	rs6440031	G	Severity	CAV	A	LINC02618	427.12	Paroxysmal ventricular tachycardia	circulatory system	324	26253	3	0	0	0.891279	0.146359	1.15761	0.156732	0.350397	1	0.999995
chr22.41925447.G.A	rs61756766	A	Severity	CAV	A	TNFRSF13C	327.7	Sleep related movement disorders	neurological	301	30625	3	5.58569e-07	0	1.55197	0.342124	1.40793	0.366371	0.350398	1	0.999995
chr2.162044379.C.T	rs3788979	T	Risk factor	CAV	T	DPP4	700	Corns and callosities	dermatologic	419	35188	3	0.0142482	2.91505	2.06005	-0.11031	0.895557	0.118128	0.350398	1	0.999995
chr1.31151182.G.C	rs12083278	C	Severity	CAV	G	-	255.2	Adrenal hypofunction	endocrine/metabolic	206	32596	3	0	0	1.21965	0.0999669	1.10513	0.107053	0.350402	1	0.999995
chr12.47844974.A.G	rs731236	AG and AA genotype	Severity	CAV	G	VDR	773	NA	NA	4507	28995	3	0	0	0.660342	-0.0241274	0.976161	0.0258378	0.350404	1	0.999995
chr2.45584979.T.C	-	HLA-A*02:02	Protective	IP	C	HLA-A	112.3	Candidiasis of skin and nails	infectious diseases	146	24120	2	0.143439	69.4555	3.27391	0.116588	1.12366	0.124853	0.350405	1	0.999995
chr7.22728408.A.G	rs2069837	G	Severity	CAV-FE	G	IL6	614.5	Inflammatory disease of cervix, vagina, and vulva	genitourinary	872	36555	3	0.0293793	55.6025	4.50476	-0.0786256	0.924386	0.0841992	0.350405	1	0.999995
chr9.133257521.T.TC	rs8176719	TC	Severity; Risk factor	CAV-FE	TC	ABO	348.8	Encephalopathy, not elsewhere classified	neurological	123	34982	3	0	0	1.04149	0.12863	1.13727	0.13775	0.350413	1	0.999995
chr9.81442264.TCAG.T	rs1826292621	T	Severity	CAV	T	-	585.1	Acute renal failure	genitourinary	1463	32004	3	2.50288e-06	26.2439	2.71164	-0.0542025	0.94724	0.0580464	0.350418	1	0.999995
chr9.87726001.C.A	rs41307457	C;A	Possible functional consequences	FCP + IP	A	CTSL	586.2	Cyst of kidney, acquired	genitourinary	489	31813	3	0.0423413	42.2487	3.46312	-0.11747	0.889167	0.125802	0.350422	1	0.999995
chr2.113129630.T.C	rs419598	C	Risk factor	CAV	C	IL1RN	359	Muscular dystrophies and other myopathies	neurological	167	36241	3	0	0	1.09343	0.134215	1.14364	0.143736	0.350426	1	0.999995
chr5.174562335.T.A	rs2220543	T	Severity	CAV	A	SUMO2P6	614.52	Vaginitis and vulvovaginitis	genitourinary	755	36211	3	0.00224276	0	1.93135	0.0524783	1.05388	0.056202	0.350436	1	0.999995
chr2.181488719.A.C	rs2034831	C	Severity	CAV	C	ITGA4	364	Corneal opacity and other disorders of cornea	sense organs	349	33786	3	0	0	0.173004	-0.178506	0.836519	0.191173	0.350437	1	0.999995
chr5.174562335.T.A	rs2220543	T	Severity	CAV	A	SUMO2P6	569	Other disorders of intestine	digestive	705	35501	3	0	0	0.647649	0.0533015	1.05475	0.0570839	0.350439	1	0.999995
chr1.35908500.C.T	rs2765013	C	Severity	CAV	T	AGO1	443.1	Raynaud's syndrome	circulatory system	167	32665	3	0.306416	79.2556	9.64116	-0.148296	0.862176	0.15882	0.350439	1	0.999995
chr21.41494374.C.T	rs114363287	T	Risk factor	CAV	T	TMPRSS2	743.11	Osteoporosis NOS	musculoskeletal	1520	22980	2	0	0	0.415198	-0.501744	0.605474	0.537352	0.350442	1	0.999995
chr22.22210343.A.T	rs5757427	T	Severity	CAV	A	IGLV10-54	214	Lipoma	neoplasms	298	24475	3	0	0	0.39796	0.0877588	1.09172	0.0939873	0.350443	1	0.999995
chr17.49863303.C.T	rs77534576	T	Severity	CAV	T	-	070.4	Chronic hepatitis	infectious diseases	328	27947	3	0.0991628	0	1.60662	-0.266482	0.76607	0.285396	0.350445	1	0.999995
chr8.37849759.C.T	rs138763430	T	Severity	CAV	T	BRF2	350.1	Abnormal involuntary movements	neurological	875	33482	3	0.513838	0	1.64626	0.489331	1.63122	0.524065	0.350448	1	0.999995
chrX.15564175.T.C	rs41303171	C	Severity; Risk factor	CAV	C	ACE2	288.2	Elevated white blood cell count	hematopoietic	440	34582	3	0	0	0.0696424	0.360036	1.43338	0.385602	0.35046	1	0.999995
chrX.12886851.C.T	rs5743781	T	Severity; Severity for males	CAV-FE	T	TLR7	345.1	Epilepsy	neurological	221	35070	3	0	0	0.000896368	0.952476	2.59212	1.02012	0.350466	1	0.999995
chr3.157438240.A.G	rs1840680	AG genotype)	Protective	CAV	A	PTX3	475.9	Postnasal drip	respiratory	757	26645	3	0	0	1.03022	-0.051857	0.949465	0.0555403	0.350467	1	0.999995
chrX.15581240.G.A	rs147464721	A	Severity	CAV	A	ACE2	342	Hemiplegia	neurological	154	35067	3	0	0	0.00112767	0.933521	2.54345	0.999828	0.350469	1	0.999995
chr11.88824823.A.G	rs10831496	G	Severity	CAV-FE	A	GRM5	197	Chemotherapy	neoplasms	1015	23055	2	0	0	0.650349	-0.0489402	0.952238	0.0524166	0.350471	1	0.999995
chr21.41473715.C.A	rs2298661	A	Protective	CAV-FE	A	TMPRSS2	454.1	Varicose veins of lower extremity	circulatory system	1464	31667	3	0.00918041	51.6362	4.13533	0.0447516	1.04577	0.0479307	0.350472	1	0.999995
chrX.15602217.T.C	rs190509934	C	Protective	CAV	C	ACE2	255.1	Adrenal hyperfunction	endocrine/metabolic	138	35128	3	0	0	0.000754118	0.941666	2.56425	1.00856	0.350473	1	0.999995
chr7.117611595.T.G	rs150212784	G	Severity	CAV	G	CFTR	415	Pulmonary heart disease	circulatory system	441	28871	2	0	0	0.0017612	0.95792	2.60627	1.02597	0.350473	1	0.999995
chr5.124614711.G.T	rs4240376	G	Severity	CAV	T	-	227.3	Benign neoplasm of pituitary gland and craniopharyngeal duct (pouch)	neoplasms	269	38292	3	0	0	0.372309	0.0975361	1.10245	0.104466	0.350478	1	0.999995
chr11.114726432.A.T	rs1712779	T	Severity	CAV-FE	T	-	614.52	Vaginitis and vulvovaginitis	genitourinary	761	36514	3	0	0	1.45146	0.0562532	1.05787	0.0602504	0.350481	1	0.999995
chr11.126292948.C.T	rs8177374	T	Protective	CAV	T	TIRAP	153.3	Malignant neoplasm of rectum, rectosigmoid junction, and anus	neoplasms	727	34611	3	0	0	0.000548083	0.0878175	1.09179	0.0940578	0.350482	1	0.999995
chr13.112889041.C.T	rs9577175	T	Severity	CAV	T	ATP11A	374	Other disorders of eyelids	sense organs	441	33408	3	0	0	1.92227	0.0809677	1.08434	0.0867215	0.350484	1	0.999995
chr13.73984368.C.T	rs12871414	C	Severity	CAV	T	KLF12	550.4	Umbilical hernia	digestive	395	35778	3	0.0418738	60.5522	5.06999	-0.0894509	0.914433	0.0958089	0.35049	1	0.999995
chr1.155175305.G.A	rs7528026	A	Severity	CAV	A	TRIM46	195.1	Malignant neoplasm, other	neoplasms	155	35172	3	0.232733	27.2882	2.75059	0.434136	1.54363	0.464994	0.35049	1	0.999995
chr10.89010241.T.C	rs982764	T	Severity	CAV-FE	C	FAS	585.3	Chronic renal failure [CKD]	genitourinary	2525	31881	3	0	0	0.96806	0.0314113	1.03191	0.0336442	0.350495	1	0.999995
chr1.244873270.T.C	rs12130553	C	Severity	CAV	T	-	415	Pulmonary heart disease	circulatory system	528	20639	2	0.000951337	6.97454	1.07497	-0.0703684	0.93205	0.075373	0.350509	1	0.999995
chrX.15564667.C.T	rs2074192	T	Severity (T allele); Severity for males > 50 y.o (T allele); Protective (C allele); Protective (CT genotype)	CAV	T	ACE2	285	Other anemias	hematopoietic	4966	29046	3	0.00108211	29.2198	2.82565	0.0248447	1.02516	0.0266126	0.350526	1	0.999995
chr10.89010241.T.C	rs982764	T	Severity	CAV-FE	C	FAS	654	Other and unspecified complications of birth; puerperium affecting management of mother	pregnancy complications	478	38227	3	0	0	0.979376	0.0666382	1.06891	0.0713806	0.35053	1	0.999995
chrX.15592465.T.A	rs73195521	A	Severity	CAV	A	ACE2	172.21	Basal cell carcinoma	neoplasms	276	27865	2	0	0	0.00036061	0.968075	2.63287	1.03697	0.350532	1	0.999995
chr5.123497022.T.C	rs62377777	T	Severity	CAV	C	-	949	Allergies, other	injuries & poisonings	1023	30938	3	0.0296036	70.7736	6.84313	-0.0512162	0.950073	0.0548632	0.350549	1	0.999995
chr2.181488719.A.C	rs2034831	C	Severity	CAV	C	ITGA4	571.8	Liver abscess and sequelae of chronic liver disease	digestive	296	32594	3	0	0	0.242137	0.166466	1.18112	0.178321	0.350554	1	0.999995
chr4.111691870.C.T	rs112641600	C	Severity	CAV	T	-	418.1	Precordial pain	circulatory system	354	28918	3	0	0	0.403518	-0.158992	0.853004	0.17032	0.35057	1	0.999995
chr21.41509390.C.G	rs12626358	G	Possible functional consequences	FCP + IP	G	TMPRSS2	707.1	Decubitus ulcer	dermatologic	227	37122	3	0	0	0.00934561	0.105963	1.11178	0.113516	0.350578	1	0.999995
chr2.136948486.A.G	rs7605851	G	Severity	CAV-FE	G	THSD7B	198.4	Secondary malignant neoplasm of liver	neoplasms	154	35112	3	0	0	0.401402	-0.205417	0.814308	0.220058	0.350579	1	0.999995
chr12.52726315.TC.T	rs5798227	T	Risk factor	CAV	TC	-	433.3	Cerebral ischemia	circulatory system	674	35895	3	0	0	0.308595	-0.0901775	0.913769	0.0966053	0.350581	1	0.999995
chr1.46309111.A.G	rs41292543	G	Severity	CAV-FE	G	UQCRH	277.51	Lipoprotein disorders	endocrine/metabolic	197	36787	3	0	0	0.0118334	0.185163	1.20342	0.198363	0.350583	1	0.999995
chr1.155197995.A.G	rs41264915	A	Severity	CAV-FE	G	THBS3	535	Gastritis and duodenitis	digestive	1113	35955	3	0.0124453	41.0871	3.39484	-0.0614132	0.940435	0.0657912	0.350585	1	0.999995
chr21.41507982.C.A	rs75603675	A	Protective*Conflicting; Risk factor*Conflicting; Severity*Conflicting	CAV	A	TMPRSS2	588.2	Secondary hyperparathyroidism (of renal origin)	genitourinary	450	30927	3	0	0	1.33193	0.0664587	1.06872	0.0711979	0.350595	1	0.999995
chr1.161544752.A.C	rs396991	C	Severity	CAV-FE	C	FCGR3A	627.2	Symptomatic menopause	genitourinary	604	29482	3	0.00464517	21.4745	2.54694	0.0589544	1.06073	0.0631594	0.350602	1	0.999995
chr5.159315942.T.G	rs3212227	T	Severity	FCP	G	IL12B	592	Cystitis and urethritis	genitourinary	761	31888	3	0.0028641	25.81	2.69578	0.0534587	1.05491	0.0572718	0.350603	1	0.999995
chr1.244873270.T.C	rs12130553	C	Severity	CAV	T	-	496.21	Obstructive chronic bronchitis	respiratory	387	15323	2	0.0145428	40.7169	1.68682	-0.0825587	0.920757	0.0884483	0.350607	1	0.999995
chr1.87162490.C.T	rs10873821	C	Severity	CAV	T	LINC01140	800.1	Fracture of neck of femur	injuries & poisonings	100	26652	2	0	0	0.76233	-0.156165	0.855418	0.167305	0.350608	1	0.999995
chr2.36677870.C.A	rs6714112	C	Severity	CAV	A	-	571.81	Portal hypertension	digestive	150	32582	3	0	0	0.90249	0.153947	1.16643	0.164932	0.350615	1	0.999995
chr11.88436431.C.T	rs72953026	T	Severity	CAV-FE	T	-	709.7	Unspecified diffuse connective tissue disease	dermatologic	149	31585	3	0.180783	55.5345	4.49786	-0.18001	0.835262	0.19286	0.35063	1	0.999995
chr1.196673103.G.A	rs800292	A	Severity	CAV	A	CFH	381.11	Suppurative and unspecified otitis media	sense organs	145	27306	2	0	0	0.198637	0.117315	1.12447	0.125691	0.350631	1	0.999995
chr9.78543197.A.G	rs7027911	A	Severity	CAV	G	-	580.3	Nephritis and nephropathy without mention of glomerulonephritis	genitourinary	199	20225	2	0	0	0.109801	0.109116	1.11529	0.116907	0.350634	1	0.999995
chr22.24011037.T.C	rs11090305	C	Severity	CAV	C	-	302.1	Decreased libido	mental disorders	141	22735	3	0	0	0.635707	0.128822	1.13749	0.138019	0.350634	1	0.999995
chr3.141689849.A.G	rs6440031	G	Severity	CAV	A	LINC02618	389.1	Sensorineural hearing loss	sense organs	1135	31134	3	0	0	0.704646	-0.0869801	0.916695	0.0931907	0.350636	1	0.999995
chr1.244873270.T.C	rs12130553	C	Severity	CAV	T	-	628	Ovarian cyst	genitourinary	264	16485	2	0	0	0.0256625	-0.0945097	0.909819	0.101258	0.350637	1	0.999995
chr15.60902209.A.G	rs4774377	G	Risk factor	CAV-FE	G	RORA	562	Diverticulosis and diverticulitis	digestive	783	27661	3	0	0	1.22643	-0.0526744	0.948689	0.0564358	0.350639	1	0.999995
chr3.149000300.G.T	rs76488148	T	Severity	CAV	T	GYG1	285	Other anemias	hematopoietic	4954	28999	3	0.000747664	6.80253	2.14598	-0.0366059	0.964056	0.0392209	0.350651	1	0.999995
chr12.6845711.C.T	rs5443	T	protective	CAV	T	CDCA3	208	Benign neoplasm of colon	neoplasms	1030	26892	2	0.00162331	24.6451	1.32705	-0.0441314	0.956828	0.047284	0.350652	1	0.999995
chr4.67963489.G.A	rs6552134	G	Possible functional consequences	FCP + IP	G	TMPRSS11A	761	Cervicalgia	symptoms	1625	26213	2	0	0	0.163719	-0.0365535	0.964107	0.0391648	0.350653	1	0.999995
chr2.167953627.G.A	rs7595310	A	Severity	CAV-FE	G	STK39	278.4	Abnormal weight gain	endocrine/metabolic	159	5386	1	NA	NA	0	-0.124944	0.882546	0.13387	0.350653	1	0.999995
chr19.31533051.C.A	rs8105499	C	Severity	CAV	A	LINC02841	741.4	Joint effusions	musculoskeletal	328	35030	3	0	0	1.17235	-0.0923412	0.911794	0.0989394	0.35066	1	0.999995
chr5.142872984.C.T	rs10039856	C	Severity	CAV	T	ARHGAP26	624.9	stress incontinence, female	genitourinary	560	37428	3	3.13931e-06	0	1.96591	0.0726376	1.07534	0.0778283	0.350662	1	0.999995
chrX.12889539.C.G	rs3853839	G	Severity; Risk factor	CAV-FE	G	TLR7	473.4	Voice disturbance	respiratory	690	25028	3	0.0391636	73.3989	7.51848	0.0660852	1.06832	0.0708086	0.350669	1	0.999995
chr4.44416575.T.C	rs35540967	C	Severity	CAV	C	KCTD8	276.41	Acidosis	endocrine/metabolic	195	34092	3	0.17931	46.5885	3.74451	0.197602	1.21848	0.211732	0.350683	1	0.999995
chr1.230710048.A.G	rs699	G	Severity	CAV	A	AGT	801	Fracture of ankle and foot	injuries & poisonings	163	22909	2	0	0	0.240123	-0.123382	0.883926	0.132205	0.350686	1	0.999995
chr15.60902209.A.G	rs4774377	G	Risk factor	CAV-FE	G	RORA	871	Open wounds of extremities	injuries & poisonings	221	36674	3	0	0	1.26779	0.0935988	1.09812	0.100293	0.350687	1	0.999995
chr10.28606315.C.T	rs12773860	T	Severity	CAV	T	WAC	687.2	NA	NA	299	37736	3	8.47813e-07	20.4261	2.51339	0.153774	1.16623	0.164773	0.35069	1	0.999995
chr5.124614711.G.T	rs4240376	G	Severity	CAV	T	-	715.1	Sacroiliitis NEC	musculoskeletal	336	36183	3	4.56015e-06	11.107	2.2499	0.0866068	1.09047	0.0928013	0.350691	1	0.999995
chr1.173115604.T.G	rs17300100	G	Severity	CAV	G	-	472	Chronic pharyngitis and nasopharyngitis	respiratory	1367	26163	3	0.0140065	27.4605	2.75712	0.0701495	1.07267	0.0751681	0.350698	1	0.999995
chr2.136948486.A.G	rs7605851	G	Severity	CAV-FE	G	THSD7B	429.3	Symptoms involving cardiovascular system	circulatory system	663	34046	3	0	0	0.610403	-0.0918169	0.912272	0.0983864	0.350702	1	0.999995
chr11.88824823.A.G	rs10831496	G	Severity	CAV-FE	G	GRM5	550.5	Ventral hernia	digestive	137	12567	1	NA	NA	0	0.121296	1.12896	0.129976	0.350711	1	0.999995
chr5.96909661.C.T	rs150892504	T	Severity	CAV	T	ERAP2	041	Bacterial infection NOS	infectious diseases	857	36111	3	0	0	1.39833	0.393589	1.48229	0.421767	0.350721	1	0.999995
chrX.15592465.T.A	rs73195521	A	Severity	CAV	A	ACE2	1002	NA	NA	1502	36282	3	0	0	0.00432401	0.704004	2.02183	0.754409	0.350724	1	0.999995
chr14.72467521.C.T	rs12587980	T	Severity	CAV	T	RGS6	574.2	Calculus of bile duct	digestive	181	37108	3	0	0	0.407733	0.102024	1.10741	0.109329	0.350728	1	0.999995
chr3.126118894.C.T	rs1868132	T	Severity	CAV	T	ALDH1L1	598.9	NA	NA	308	28874	2	0.0465992	28.4435	1.3975	-0.13088	0.877323	0.140253	0.35073	1	0.999995
chr17.27263807.T.C	rs60811869	C	Severity	CAV	C	-	070.2	Viral hepatitis B	infectious diseases	439	27917	3	0	0	0.652525	-0.211962	0.808996	0.227141	0.350731	1	0.999995
chr6.158608455.C.T	rs117665206	T	Severity	CAV	T	TMEM181	562.1	Diverticulosis	digestive	522	28404	3	0	0	0.159579	-0.665197	0.514172	0.712839	0.350734	1	0.999995
chr13.41746691.T.A	rs10507497	A	Severity	CAV-FE	A	VWA8	370	Keratitis	sense organs	196	33524	3	0	0	0.283143	-0.120321	0.886636	0.128938	0.350735	1	0.999995
chr2.45584979.T.C	-	HLA-A*02:02	Protective	IP	C	HLA-A	427.22	Atrial flutter	circulatory system	268	22437	2	0	0	0.00279074	-0.0913187	0.912727	0.0978592	0.350735	1	0.999995
chr3.1052111.C.G	rs1504061	G	Severity	CAV	G	-	362.9	Retinal edema	sense organs	336	33461	3	0	0	1.32805	0.134764	1.14427	0.144419	0.350743	1	0.999995
chr7.107967457.C.T	rs2237698	T	Severity	CAV	T	LAMB1	722.8	Postlaminectomy syndrome	musculoskeletal	171	33263	3	0.00148987	0	1.65722	-0.16854	0.844898	0.180618	0.350753	1	0.999995
chr17.42362183.A.G	rs744166	G	Risk factor; Severity	CAV	A	STAT3	740.9	Osteoarthrosis NOS	musculoskeletal	825	7174	1	NA	NA	0	0.057099	1.05876	0.061191	0.350755	1	0.999995
chr6.30887474.G.A	rs4618569	AG genotype	Severity	CAV	A	DDR1	300.4	Dysthymic disorder	mental disorders	612	24358	3	0	0	1.17311	0.0605932	1.06247	0.0649366	0.350761	1	0.999995
chr12.112919388.G.A	rs10774671	A	Severity (A allele); Protective (G allele)	CAV-FE	G	OAS1	729	Other disorders of soft tissues	musculoskeletal	744	22326	2	0	0	0.518291	-0.0526566	0.948706	0.0564325	0.350774	1	0.999995
chr9.30504351.C.T	rs17775810	TT genotype	Protective	CAV	T	LINC01242	411.3	Angina pectoris	circulatory system	1071	32777	3	0.00204198	34.2181	3.04035	-0.0639841	0.93802	0.0685729	0.350778	1	0.999995
chr7.117642566.G.A	rs77010898	A	Severity	CAV	A	CFTR	740.11	Osteoarthrosis, localized, primary	musculoskeletal	2462	23925	2	0	0	0.00174998	-0.409174	0.664199	0.438526	0.350786	1	0.999995
chr21.33287378.C.T	rs8178521	T	Severity	CAV-FE	T	IL10RB	740.1	Osteoarthritis; localized	musculoskeletal	3719	30472	3	4.34313e-06	0	1.93385	-0.0343009	0.966281	0.0367617	0.350788	1	0.999995
chr5.96909661.C.T	rs150892504	T	Severity	CAV	T	ERAP2	296.2	Depression	mental disorders	6124	24352	3	0	0	0.271583	0.130257	1.13912	0.139602	0.350789	1	0.999995
chr7.54580201.A.C	rs622568	C	Severity; Risk factor	CAV-FE	C	-	414	Other forms of chronic heart disease	circulatory system	499	33003	3	0.0533604	76.0446	8.34884	-0.0695402	0.932823	0.07453	0.350794	1	0.999995
chr2.195519781.A.G	rs74417002	G	Severity	CAV	G	-	366.2	Senile cataract	sense organs	1885	34400	3	2.2264e-06	3.10564	2.0641	-0.0862735	0.917343	0.092464	0.350795	1	0.999995
chrX.15587729.C.T	rs4646140	T	Severity	CAV	T	ACE2	362.4	Retinal vascular changes and abnomalities	sense organs	366	33643	3	0	0	0.821741	-0.180829	0.834578	0.193808	0.350804	1	0.999995
chr8.73355963.T.C	rs2010843	C	Severity	CAV	T	RDH10-AS1	455	Hemorrhoids	circulatory system	365	11455	1	NA	NA	0	-0.0709197	0.931537	0.0760104	0.350806	1	0.999995
chr13.33129529.C.G	rs34425674	G	Risk factor	CAV	G	STARD13	464	Acute sinusitis	respiratory	527	28342	3	0	0	0.11514	0.232052	1.26119	0.248709	0.350806	1	0.999995
chr6.30887474.G.A	rs4618569	AG genotype	Severity	CAV	A	DDR1	654	Other and unspecified complications of birth; puerperium affecting management of mother	pregnancy complications	479	38472	3	0	0	0.876811	-0.0714808	0.931014	0.0766119	0.350808	1	0.999995
chr21.41473715.C.A	rs2298661	A	Protective	CAV-FE	A	TMPRSS2	280.2	Iron deficiency anemia secondary to blood loss (chronic)	hematopoietic	1107	29017	3	2.11199e-07	0	1.58571	0.0505323	1.05183	0.0541597	0.350808	1	0.999995
chr10.76490426.T.C	rs114026383	C	Risk factor for European population	CAV	C	LRMDA	585.1	Acute renal failure	genitourinary	1462	32077	3	3.60505e-06	53.204	4.27387	-0.131142	0.877093	0.140557	0.35081	1	0.999995
chr10.28606315.C.T	rs12773860	T	Severity	CAV	T	WAC	429.3	Symptoms involving cardiovascular system	circulatory system	659	33737	3	0	0	0.157287	0.102817	1.10829	0.110198	0.35081	1	0.999995
chrX.15566297.A.G	rs4646179	G	Severity	CAV	G	ACE2	870	Open wounds of head; neck; and trunk	injuries & poisonings	111	37566	3	0	0	0.874396	0.310825	1.36455	0.333143	0.350817	1	0.999995
chr8.97128242.T.C	rs7817272	C	Severity	CAV	C	CPQ	535.2	Atrophic gastritis	digestive	215	35998	3	0	0	0.346697	-0.102369	0.902697	0.109721	0.350824	1	0.999995
chrX.15592465.T.A	rs73195521	A	Severity	CAV	A	ACE2	496	Chronic airway obstruction	respiratory	2136	29663	3	0	0	0.43734	0.503403	1.65434	0.53956	0.350826	1	0.999995
chr21.41508701.T.G	rs4283504	T	Possible functional consequences	FCP + IP	T	TMPRSS2	594.1	Calculus of kidney	genitourinary	1182	36206	3	0	0	1.14228	0.0677086	1.07005	0.0725719	0.350827	1	0.999995
chrX.15602217.T.C	rs190509934	C	Protective	CAV	C	ACE2	686	Other local infections of skin and subcutaneous tissue	dermatologic	302	33812	3	1.6084	32.0742	2.94439	0.557105	1.74561	0.597122	0.350828	1	0.999995
chr4.25613313.G.A	-	HLA-A*02:02	Protective	IP	A	HLA-A	702.2	Seborrheic keratosis	dermatologic	673	37110	3	0.0112721	25.8471	2.69713	-0.0700086	0.932386	0.0750388	0.350838	1	0.999995
chr10.51197961.C.A	rs7897633	A	Severity in European-Americans	CAV	C	PRKG1	364	Corneal opacity and other disorders of cornea	sense organs	350	34043	3	0.0022885	0	1.87879	0.0803025	1.08361	0.0860726	0.350839	1	0.999995
chr17.34252769.A.G	rs1024611	G	Risk factor	CAV	G	CCL2	655	Known or suspected fetal abnormality affecting management of mother	pregnancy complications	103	39060	3	0.0374772	25.2668	2.67619	0.149806	1.16161	0.160571	0.350841	1	0.999995
chr6.160731787.C.T	rs4252128	T	Potential functional effect on protein	FCP + IP	T	PLG	334	Degenerative disease of the spinal cord	neurological	218	35028	3	0	0	0.648363	-0.392386	0.675443	0.420583	0.350842	1	0.999995
chr10.89010241.T.C	rs982764	T	Severity	CAV-FE	C	FAS	071	Human immunodeficiency virus [HIV] disease	infectious diseases	2863	27812	3	0	0	0.0879632	0.0293538	1.02979	0.0314633	0.350844	1	0.999995
chr11.320836.C.T	rs34481144	T	Severity	CAV	T	IFITM3	738	Other acquired musculoskeletal deformity	musculoskeletal	277	34539	3	0	0	0.965889	0.0963834	1.10118	0.103312	0.350851	1	0.999995
chr12.8608014.A.G	rs11613792	A	Severity	CAV	G	AICDA	054	Herpes simplex	infectious diseases	1144	26004	3	0.000861917	17.0548	2.41123	-0.0521738	0.949164	0.0559259	0.350867	1	0.999995
chr8.16932640.T.C	rs118072448	T	Severity	CAV	C	-	443	Peripheral vascular disease	circulatory system	2635	32923	3	0	58.3716	4.80441	0.0719283	1.07458	0.0771012	0.350868	1	0.999995
chr21.41465040.G.A	rs17001042	A	Possible functional consequences	FCP + IP	A	TMPRSS2	053.1	Herpes zoster with nervous system complications	infectious diseases	185	27975	3	1.57474	72.2753	7.21379	0.213914	1.23852	0.229298	0.350868	1	0.999995
chr2.167953627.G.A	rs7595310	A	Severity	CAV-FE	G	STK39	610	Benign mammary dysplasias	genitourinary	126	7801	1	NA	NA	0	0.135995	1.14568	0.145776	0.350871	1	0.999995
chr12.8608014.A.G	rs11613792	A	Severity	CAV	G	AICDA	706.1	Acne	dermatologic	693	30789	3	0.0245498	62.8229	5.37966	0.0640318	1.06613	0.0686399	0.350889	1	0.999995
chr3.126118894.C.T	rs1868132	T	Severity	CAV	T	ALDH1L1	598	Abnormal findings on examination of urine	genitourinary	308	28872	2	0.0463172	28.32	1.39509	-0.130834	0.877363	0.140253	0.350899	1	0.999995
chr4.166008836.A.T	rs17047200	TT genotype	Severity (TT genotype)*Conflicting; Risk factor (AA genotype)*Conflicting	CAV	T	TLL1	195	Cancer, suspected or other	neoplasms	462	34349	3	0	0	0.347843	0.079469	1.08271	0.085194	0.350923	1	0.999995
chr17.15965007.C.T	rs8081547	T	Risk factor	FCP + IP	T	ADORA2B	804	Fracture of hand or wrist	injuries & poisonings	109	33520	3	0	0	0.233241	-0.179442	0.835736	0.192373	0.350934	1	0.999995
chr5.131995059.C.T	rs56162149	T	Severity	CAV-FE	C	ACSL6	433.1	Occlusion and stenosis of precerebral arteries	circulatory system	137	8161	1	NA	NA	0	-0.138773	0.870425	0.148774	0.350935	1	0.999995
chr12.8608014.A.G	rs11613792	A	Severity	CAV	G	AICDA	292.3	Memory loss	mental disorders	951	32603	3	0.000611337	0	1.89677	0.0575335	1.05922	0.0616803	0.350939	1	0.999995
chr11.34482745.G.A	rs61882275	G	Severity	CAV	A	ELF5	464	Acute sinusitis	respiratory	526	28245	3	0	0	1.41384	0.0621646	1.06414	0.0666455	0.350941	1	0.999995
chr20.50152518.G.A	rs6020298	A	Severity	CAV	G	PEDS1-UBE2V1	379	Other disorders of eye	sense organs	317	7686	1	NA	NA	0	-0.0990022	0.905741	0.10614	0.350947	1	0.999995
chr17.27263807.T.C	rs60811869	C	Severity	CAV	C	-	599	Other symptoms/disorders or the urinary system	genitourinary	5126	28871	3	0.0176272	57.398	4.69462	0.0577355	1.05943	0.0618979	0.350947	1	0.999995
chr16.78590128.A.G	rs72803978	A	Severity	CAV	G	WWOX	276.14	Hypopotassemia	endocrine/metabolic	863	34128	3	3.65453e-07	16.9222	2.40738	-0.155237	0.856212	0.16643	0.35095	1	0.999995
chr11.88824823.A.G	rs10831496	G	Severity	CAV-FE	A	GRM5	110.1	Dermatophytosis	infectious diseases	2378	19370	2	0	0	0.601153	0.033535	1.0341	0.0359538	0.350962	1	0.999995
chr15.60845514.G.A	rs17303202	A	Risk factor; Severity	CAV-FE	A	RORA	530	Diseases of esophagus	digestive	7535	28362	3	0.000517263	18.025	2.43977	0.0202673	1.02047	0.0217291	0.350963	1	0.999995
chr4.107694523.TG.T	rs70947091	T	Severity	CAV-FE	T	PAPSS1	627.2	Symptomatic menopause	genitourinary	632	31061	3	0	0	0.331326	0.0646925	1.06683	0.0693593	0.350967	1	0.999995
chr1.90742957.A.C	rs2166172	C	Severity	CAV-FE	C	-	285.2	Anemia of chronic disease	hematopoietic	745	29125	3	0	0	1.54303	-0.059898	0.941861	0.0642191	0.350968	1	0.999995
chr17.34252769.A.G	rs1024611	G	Risk factor	CAV	G	CCL2	189.21	Malignant neoplasm of bladder	neoplasms	120	38891	3	0.0252585	17.4799	2.42365	-0.141357	0.86818	0.151556	0.350973	1	0.999995
chrX.15599938.A.G	rs2106809	G	Severity	CAV	G	ACE2	743.1	Osteoporosis	musculoskeletal	2452	34804	3	0.00586136	51.0428	4.0852	0.0380216	1.03875	0.0407649	0.350973	1	0.999995
chr10.28606315.C.T	rs12773860	T	Severity	CAV	T	WAC	783	Fever of unknown origin	symptoms	642	36714	3	0	0	0.980178	0.103015	1.10851	0.110448	0.350976	1	0.999995
chr12.6845711.C.T	rs5443	T	protective	CAV	T	CDCA3	528	Diseases of the oral soft tissues, excluding lesions specific for gingiva and tongue	digestive	274	28256	2	0	0	0.205754	-0.0836763	0.919729	0.0897142	0.350976	1	0.999995
chr11.611919.C.G	rs702966	C	Severity in African-Americans	CAV	G	PHRF1	741.4	Joint effusions	musculoskeletal	215	27327	2	0	0	0.53748	-0.096461	0.908045	0.103422	0.350976	1	0.999995
chr21.41507982.C.A	rs75603675	A	Protective*Conflicting; Risk factor*Conflicting; Severity*Conflicting	CAV	A	TMPRSS2	272.9	Unspecified disorder of lipoid metabolism	endocrine/metabolic	446	22146	3	0.00150166	20.0768	2.5024	0.0682829	1.07067	0.0732106	0.350979	1	0.999995
chr21.41426103.C.A	rs17000900	A	Severity	CAV-FE	A	MX1	687.1	Rash and other nonspecific skin eruption	dermatologic	2711	29062	3	0.000822756	2.06847	2.04224	0.0379374	1.03867	0.0406756	0.350984	1	0.999995
chr8.124324323.T.C	rs72711165	C	Severity	CAV-FE	C	TMEM65	327.3	Sleep apnea	neurological	2824	30602	3	0.0772305	60.2771	5.03487	-0.0962452	0.908241	0.103192	0.350985	1	0.999995
chr4.107694523.TG.T	rs70947091	T	Severity	CAV-FE	T	PAPSS1	327.7	Sleep related movement disorders	neurological	299	30258	3	0.0509373	59.7902	4.97391	-0.0931977	0.911013	0.0999262	0.350993	1	0.999995
chr21.41470664.C.T	rs61735794	T	Risk factor	CAV	T	TMPRSS2	562.1	Diverticulosis	digestive	522	28381	3	0.0330838	0	1.24453	0.24309	1.27518	0.260648	0.351008	1	0.999995
chr7.107967457.C.T	rs2237698	T	Severity	CAV	T	LAMB1	427.5	Arrhythmia (cardiac) NOS	circulatory system	146	29557	3	0	0	0.823288	0.162611	1.17658	0.174358	0.351011	1	0.999995
chr5.131995059.C.T	rs56162149	T	Severity	CAV-FE	T	ACSL6	428	Congestive heart failure; nonhypertensive	circulatory system	1471	25744	2	0.00577328	49.8724	1.99491	0.0444392	1.04544	0.0476497	0.351015	1	0.999995
chr6.52200448.A.G	rs13192246	G	Severity	CAV	A	-	428	Congestive heart failure; nonhypertensive	circulatory system	1483	25766	2	0	0	0.2365	0.0416846	1.04257	0.0446966	0.351019	1	0.999995
chr12.47902438.G.T	rs11574024	T	Severity	CAV	T	VDR	337	Disorders of the autonomic nervous system	neurological	130	34959	3	2.3311	60.2035	5.02557	0.296803	1.34555	0.31825	0.351021	1	0.999995
chr16.89196249.G.A	rs117169628	A	Severity	CAV	A	SLC22A31	612.2	Hypertrophy of breast (Gynecomastia)	genitourinary	277	33370	3	0.214565	67.2573	6.10823	-0.170923	0.842887	0.183273	0.351022	1	0.999995
chr17.31410594.G.A	rs178840	G	Severity	CAV	G	RAB11FIP4	306	Other mental disorder	mental disorders	546	13416	2	0	0	0.775331	-0.0608586	0.940956	0.0652563	0.351022	1	0.999995
chr11.34482745.G.A	rs61882275	G	Severity	CAV	A	ELF5	296.1	Bipolar	mental disorders	791	24208	3	0	0	0.327226	-0.0522077	0.949132	0.0559804	0.351022	1	0.999995
chrX.15566297.A.G	rs4646179	G	Severity	CAV	G	ACE2	257.1	Testicular hypofunction	endocrine/metabolic	576	35105	3	0	0	0.24725	0.256868	1.29287	0.275434	0.35103	1	0.999995
chr3.38894643.C.T	rs33985936	T	Severity	CAV	T	SCN11A	526	Diseases of the jaws	digestive	133	36838	3	0	0	0.53705	-0.153054	0.858083	0.164117	0.351031	1	0.999995
chr19.35687796.G.A	rs77127536	A	Severity	CAV	A	TYMSP2	255.2	Adrenal hypofunction	endocrine/metabolic	217	34976	3	0.0917646	57.1698	4.6696	-0.13873	0.870463	0.148763	0.35105	1	0.999995
chr15.60902209.A.G	rs4774377	G	Risk factor	CAV-FE	G	RORA	681.5	Cellulitis and abscess of leg, except foot	dermatologic	618	32973	3	0.005273	27.8712	2.77282	0.056684	1.05832	0.0607836	0.351051	1	0.999995
chr6.45737076.T.A	rs16873740	A	Severity	CAV	A	-	274	Gout and other crystal arthropathies	endocrine/metabolic	874	38017	3	0.00312095	13.3608	2.30842	-0.0630825	0.938866	0.0676465	0.351062	1	0.999995
chr5.124614711.G.T	rs4240376	G	Severity	CAV	T	-	070.4	Chronic hepatitis	infectious diseases	328	27981	3	0	0	0.313675	0.0884761	1.09251	0.094879	0.351071	1	0.999995
chr10.52771482.G.A	rs5030737	A	Potential functional effect on protein	FCP + IP	A	MBL2	228	Hemangioma and lymphangioma, any site	neoplasms	440	38046	3	0.101615	41.4494	3.41585	0.120404	1.12795	0.12912	0.351079	1	0.999995
chr4.69615987.C.T	rs7688383	T	Loss of smell and taste	CAV	T	UGT2A1	536	Disorders of function of stomach	digestive	409	35162	3	0.0480551	66.1222	5.90357	0.0693693	1.07183	0.0743911	0.351081	1	0.999995
chr9.4329170.T.C	rs3895472	C	Severity	CAV	T	GLIS3	742	Derangement of joint, non-traumatic	musculoskeletal	157	34836	3	0.0350545	10.4726	2.23395	-0.176818	0.837932	0.189619	0.351082	1	0.999995
chr19.50379362.T.C	rs1405655	C	Severity	CAV-FE	T	NR1H2	227	Benign neoplasm of other endocrine glands and related structures	neoplasms	117	9412	1	NA	NA	0	0.122084	1.12985	0.130923	0.351084	1	0.999995
chr4.71742666.T.G	rs2282679	G	Severity	CAV	G	GC	255.2	Adrenal hypofunction	endocrine/metabolic	221	35149	3	0	0	0.224529	0.10986	1.11612	0.117815	0.351089	1	0.999995
chr4.111691870.C.T	rs112641600	C	Severity	CAV	T	-	381.2	Eustachian tube disorders	sense organs	133	35611	3	0	0	0.710397	-0.267847	0.765025	0.287245	0.351094	1	0.999995
chr11.2872637.A.G	rs10766439	A	Severity	CAV	A	-	173	Neoplasm of uncertain behavior of skin	neoplasms	408	36132	3	0	0	0.208113	-0.0744777	0.928228	0.0798741	0.351109	1	0.999995
chr1.156125675.T.C	rs581342	C	Severity	CAV	T	LMNA	272.12	Hyperglyceridemia	endocrine/metabolic	113	5519	1	NA	NA	0	-0.136631	0.872292	0.146532	0.351112	1	0.999995
chr15.90879313.T.C	rs8039305	C	Risk factor	CAV-FE	C	FURIN	743.1	Osteoporosis	musculoskeletal	2013	25174	2	0	0	0.152202	-0.03463	0.965963	0.0371395	0.351115	1	0.999995
chr14.94566450.G.A	rs2093266	A	Risk factor for acute kidney injury	CAV	A	SERPINA4	158	Neoplasm of unspecified nature of digestive system	neoplasms	141	36638	3	0	0	1.08378	0.160885	1.17455	0.172545	0.351117	1	0.999995
chr4.186082920.C.T	rs3775291	T	Risk factor; Severity	CAV-FE	T	TLR3	276.5	Hypovolemia	endocrine/metabolic	204	34260	3	1.2183e-06	0	1.92496	-0.122839	0.884406	0.131742	0.351118	1	0.999995
chr22.41925447.G.A	rs61756766	A	Severity	CAV	A	TNFRSF13C	281	Other deficiency anemia	hematopoietic	356	29314	3	0	0	0.736811	0.319608	1.37659	0.342774	0.351121	1	0.999995
chr16.89196249.G.A	rs117169628	A	Severity	CAV	A	SLC22A31	555	Inflammatory bowel disease and other gastroenteritis and colitis	digestive	936	28326	3	0	0	0.133457	0.0703492	1.07288	0.075449	0.351126	1	0.999995
chrX.15564667.C.T	rs2074192	T	Severity (T allele); Severity for males > 50 y.o (T allele); Protective (C allele); Protective (CT genotype)	CAV	T	ACE2	649	Other conditions or status of the mother complicating pregnancy, childbirth, or the puerperium	pregnancy complications	283	38208	3	1.89331e-06	14.7415	2.34581	0.0834578	1.08704	0.0895081	0.351127	1	0.999995
chrX.15600857.A.G	rs73635825	G	Risk factor*Conflicting; Protective*Conflicting	FCP + IP	G	ACE2	456	Chronic venous insufficiency [CVI]	circulatory system	962	20338	2	0	0	0.769781	0.748293	2.11339	0.802553	0.351135	1	0.999995
chr1.87162490.C.T	rs10873821	C	Severity	CAV	C	LINC01140	735	Acquired foot deformities	musculoskeletal	341	8453	1	NA	NA	0	0.0747458	1.07761	0.0801685	0.351151	1	0.999995
chr3.141689849.A.G	rs6440031	G	Severity	CAV	A	LINC02618	317.11	Alcoholic liver damage	mental disorders	231	28440	3	0	0	0.812262	0.178498	1.19542	0.191448	0.351152	1	0.999995
chrX.15600835.T.C	rs4646116	C	Risk factor	FCP + IP	C	ACE2	172.2	Other non-epithelial cancer of skin	neoplasms	527	27863	2	0.197598	23.5236	1.30759	0.348458	1.41688	0.37374	0.351154	1	0.999995
chr10.28606315.C.T	rs12773860	T	Severity	CAV	T	WAC	530	Diseases of esophagus	digestive	7495	28044	3	0	0	0.732585	0.0357191	1.03636	0.0383113	0.351162	1	0.999995
chr3.146517122.G.A	rs343320	A	Severity	CAV-FE	A	PLSCR1	793.2	NA	NA	137	38837	3	0.107902	0	1.76398	0.24029	1.27162	0.257732	0.351168	1	0.999995
chr9.21131628.G.C	rs12236000	G	Severity	CAV	C	-	504	Other alveolar and parietoalveolar pneumonopathy	respiratory	429	36583	3	0.0394685	50.3087	4.02485	0.104584	1.11025	0.112176	0.35117	1	0.999995
chr1.244873270.T.C	rs12130553	C	Severity	CAV	T	-	475	Chronic sinusitis	respiratory	1123	13938	2	0.0136907	66.9503	3.02574	0.0464164	1.04751	0.0497872	0.351184	1	0.999995
chr18.6461231.C.G	rs11659676	G	Severity	CAV-FE	G	RPL6P27	599.5	Frequency of urination and polyuria	genitourinary	1739	21333	2	0	0	0.895278	0.03401	1.03459	0.0364799	0.351184	1	0.999995
chr21.41465921.C.T	rs62217525	C	Possible functional consequences	FCP + IP	T	TMPRSS2	427.12	Paroxysmal ventricular tachycardia	circulatory system	349	29226	3	0.0342613	0	1.54735	-0.215958	0.805769	0.231642	0.351185	1	0.999995
chr5.124614711.G.T	rs4240376	G	Severity	CAV	T	-	261.2	Vitamin B-complex deficiencies	endocrine/metabolic	1716	25256	3	0	0	1.00886	-0.0415877	0.959265	0.044608	0.351186	1	0.999995
chr15.60902209.A.G	rs4774377	G	Risk factor	CAV-FE	G	RORA	715.1	Sacroiliitis NEC	musculoskeletal	333	35297	3	0.0114913	33.6986	3.01653	0.0770951	1.08014	0.0826944	0.351187	1	0.999995
chr17.9267091.C.T	rs34761447	C	Severity	CAV	T	STX8	743.13	Other specified osteoporosis	musculoskeletal	258	34370	3	0.0232043	0	1.29575	0.179544	1.19667	0.192586	0.35119	1	0.999995
chrX.15600835.T.C	rs4646116	C	Risk factor	FCP + IP	C	ACE2	276	Disorders of fluid, electrolyte, and acid-base balance	endocrine/metabolic	2601	34275	3	0.355389	31.0522	2.90075	0.26909	1.30877	0.288639	0.351196	1	0.999995
chr6.31575324.G.A	rs361525	G	Severity	CAV-FE	A	TNF	365.2	Primary angle-closure glaucoma	sense organs	149	34094	3	3.8636e-06	0	1.85457	-0.305948	0.736425	0.328181	0.351205	1	0.999995
chr1.205208489.G.A	rs11240388	G	Severity	CAV-FE	G	DSTYK	269	Proteinuria	endocrine/metabolic	263	12804	1	NA	NA	0	-0.0850411	0.918475	0.0912213	0.351207	1	0.999995
chr1.46309111.A.G	rs41292543	G	Severity	CAV-FE	G	UQCRH	960	Poisoning by antibiotics	injuries & poisonings	320	37033	3	0.229482	31.4376	2.91705	-0.158234	0.85365	0.169733	0.351208	1	0.999995
chr9.30504351.C.T	rs17775810	TT genotype	Protective	CAV	T	LINC01242	440	Atherosclerosis	circulatory system	602	32991	3	0.0366987	51.8378	4.15263	0.0819672	1.08542	0.0879242	0.351208	1	0.999995
chr6.147217556.A.G	rs116898161	G	Severity	CAV	G	STXBP5	369	Infection of the eye	sense organs	855	33646	3	0	0	1.28152	-0.195016	0.822822	0.209194	0.351221	1	0.999995
chr11.611919.C.G	rs702966	C	Severity in African-Americans	CAV	C	PHRF1	788	Syncope and collapse	symptoms	341	8841	1	NA	NA	0	0.074557	1.07741	0.0799783	0.351225	1	0.999995
chr14.55263686.C.T	rs10140801	T	Severity	CAV-FE	T	FBXO34-AS1	295.1	Schizophrenia	mental disorders	270	18380	2	0	0	0.00326113	-0.0848555	0.918645	0.0910258	0.351226	1	0.999995
chr17.27263807.T.C	rs60811869	C	Severity	CAV	C	-	550.4	Umbilical hernia	digestive	400	36374	3	4.90954e-06	0	1.60235	-0.214335	0.807078	0.229923	0.351231	1	0.999995
chr1.206773552.T.C	rs1800896	C	Severity	FCP	C	IL10	371	Inflammation of the eye	sense organs	800	33645	3	0.0133481	59.7481	4.96871	0.0498035	1.05106	0.0534262	0.351237	1	0.999995
chrX.15603134.G.A	rs7885856	G;A	Possible functional consequences	FCP + IP	A	ACE2	110	Dermatophytosis / Dermatomycosis	infectious diseases	2934	31395	3	0	0	0.342607	0.0658141	1.06803	0.0706023	0.351243	1	0.999995
chr17.35880776.C.T	rs2107538	T	Risk factor; Severity	FCP	T	CCL5	244.2	Acquired hypothyroidism	endocrine/metabolic	907	31071	3	1.51642e-06	9.82846	2.21799	0.0525176	1.05392	0.0563392	0.35125	1	0.999995
chr1.205208489.G.A	rs11240388	G	Severity	CAV-FE	G	DSTYK	054	Herpes simplex	infectious diseases	358	10608	1	NA	NA	0	-0.0734291	0.929202	0.0787738	0.351258	1	0.999995
chr15.60810211.C.T	rs341419	T	Severity	CAV-FE	T	RORA	740.2	Osteoarthrosis, generalized	musculoskeletal	197	30360	3	0.0443249	46.223	3.71906	0.11565	1.1226	0.124068	0.35126	1	0.999995
chr4.67910402.G.A	rs4860265	G	Possible functional consequences	FCP + IP	G	TMPRSS11A	304	Adjustment reaction	mental disorders	1048	23769	3	0	0	0.989579	0.0435193	1.04448	0.0466876	0.351264	1	0.999995
chr17.42362183.A.G	rs744166	G	Risk factor; Severity	CAV	G	STAT3	276.12	Hyposmolality and/or hyponatremia	endocrine/metabolic	304	26225	2	0.0152124	51.1382	2.04659	0.0794603	1.0827	0.0852455	0.351267	1	0.999995
chr7.107967457.C.T	rs2237698	T	Severity	CAV	T	LAMB1	282.5	Sickle cell anemia	hematopoietic	161	18032	2	0	0	0.118152	0.178192	1.19505	0.191165	0.351267	1	0.999995
chr19.24134099.G.A	rs10407383	A	Severity	CAV-FE	A	ZNF254	599.3	Dysuria	genitourinary	1804	28881	3	0.00234631	43.12	3.51617	-0.0368247	0.963845	0.039506	0.35127	1	0.999995
chr11.88824823.A.G	rs10831496	G	Severity	CAV-FE	A	GRM5	585	Renal failure	genitourinary	2904	20271	2	0.00422901	62.0313	2.63375	0.0321915	1.03272	0.0345356	0.351273	1	0.999995
chr4.24511798.A.G	rs73246461	G	Severity	CAV	G	-	300.4	Dysthymic disorder	mental disorders	602	23563	3	0	0	0.166631	0.0739128	1.07671	0.0792957	0.351277	1	0.999995
chr19.50259161.A.G	rs1651553	G	Severity	CAV	A	MYH14	401.21	Hypertensive heart disease	circulatory system	291	21574	3	0	0	0.502017	0.09042	1.09463	0.0970056	0.351279	1	0.999995
chr1.155133406.T.G	rs4971066	G	Risk factor	CAV	G	EFNA1	731	Osteitis deformans and osteopathies associated with other disorders classified elsewhere	musculoskeletal	643	31775	3	0.0106024	38.3477	3.244	-0.0795408	0.92354	0.0853367	0.351294	1	0.999995
chr1.3081749.G.A	rs12745140	A	Severity	CAV	A	PRDM16	374.3	Ptosis of eyelid	sense organs	152	33075	3	0.0091227	0	1.57931	0.220714	1.24697	0.236803	0.351306	1	0.999995
chr19.52830722.G.A	rs10411226	G	Severity	CAV	G	ZNF28	295.1	Schizophrenia	mental disorders	395	20049	3	0	0	0.319426	-0.0731712	0.929442	0.0785056	0.35131	1	0.999995
chr2.216660263.A.C	rs2270360	A	Severity	CAV	C	IGFBP2	367	Disorders of refraction and accommodation; blindness and low vision	sense organs	1429	31703	3	0.000868969	0	1.52141	0.0475952	1.04875	0.0510656	0.351316	1	0.999995
chr7.22728630.G.T	rs2066992	T	Protective	CAV-FE	T	IL6	442.11	Abdominal aortic aneurysm	circulatory system	413	33327	3	0	0	0.404278	0.126661	1.13503	0.135896	0.351316	1	0.999995
chr3.157438240.A.G	rs1840680	AG genotype)	Protective	CAV	A	PTX3	618.1	Prolapse of vaginal walls	genitourinary	204	38641	3	0	0	1.25488	-0.0994486	0.905336	0.106701	0.351322	1	0.999995
chr9.78543197.A.G	rs7027911	A	Severity	CAV	G	-	225	Benign neoplasm of brain and other parts of nervous system	neoplasms	119	25598	2	0	0	0.0225902	0.13543	1.14503	0.145308	0.351328	1	0.999995
chrX.15587729.C.T	rs4646140	T	Severity	CAV	T	ACE2	706.1	Acne	dermatologic	759	33109	3	0	0	0.763346	0.117743	1.12495	0.126334	0.35134	1	0.999995
chr1.173115604.T.G	rs17300100	G	Severity	CAV	G	-	706	Diseases of sebaceous glands	dermatologic	2376	32500	3	0	0	1.23589	-0.0626345	0.939287	0.067205	0.351341	1	0.999995
chr11.114726432.A.T	rs1712779	T	Severity	CAV-FE	T	-	949	Allergies, other	injuries & poisonings	1021	31078	3	0.00743753	46.2022	3.71762	-0.0481166	0.953023	0.051628	0.351344	1	0.999995
chr11.1219991.G.T	rs35705950	T	Protective	CAV	T	MUC5B	289.3	Personal history of diseases of blood and blood-forming organs	hematopoietic	542	34226	3	1.53642e-06	20.2003	2.50627	0.133414	1.14272	0.14315	0.351344	1	0.999995
chr21.41660268.A.T	rs2252109	A	Severity	CAV	A	-	706	Diseases of sebaceous glands	dermatologic	1847	19518	2	0	0	0.0118772	-0.0343292	0.966253	0.036835	0.351351	1	0.999995
chr9.117713024.A.G	rs4986790	G	Severity	CAV	G	TLR4	474.2	Chronic tonsillitis and adenoiditis	respiratory	108	26702	3	0	0	1.22472	0.241946	1.27373	0.259608	0.351354	1	0.999995
chr6.31153649.G.A	rs143334143	A	Severity; Risk factor	CAV-FE	A	CCHCR1	835	Internal derangement of knee	injuries & poisonings	207	38126	3	0.101659	41.7504	3.4335	-0.185908	0.83035	0.199483	0.351362	1	0.999995
chr10.52771482.G.A	rs5030737	A	Potential functional effect on protein	FCP + IP	A	MBL2	256.4	Polycystic ovaries	endocrine/metabolic	415	35134	3	0	0	1.16612	0.160078	1.1736	0.171769	0.351369	1	0.999995
chr2.113129630.T.C	rs419598	C	Risk factor	CAV	C	IL1RN	245.2	Chronic thyroiditis	endocrine/metabolic	892	31014	3	0.0148984	38.373	3.24533	-0.0535521	0.947857	0.057464	0.351376	1	0.999995
chr2.113129630.T.C	rs419598	C	Risk factor	CAV	C	IL1RN	245.21	Chronic lymphocytic thyroiditis	endocrine/metabolic	892	31014	3	0.0148984	38.373	3.24533	-0.0535521	0.947857	0.057464	0.351376	1	0.999995
chr18.69541156.T.C	rs12958013	T	Severity	CAV	C	DOK6	1009	NA	NA	123	37419	3	0.200861	22.2178	2.57128	-0.25059	0.778341	0.268897	0.351379	1	0.999995
chr6.160731787.C.T	rs4252128	T	Potential functional effect on protein	FCP + IP	T	PLG	801	Fracture of ankle and foot	injuries & poisonings	198	35203	3	0	0	0.179503	0.430319	1.53775	0.461758	0.351381	1	0.999995
chr6.52236941.T.C	rs763780	C	Protective	FCP	C	IL17F	614	Inflammatory diseases of female pelvic organs	genitourinary	944	36564	3	0.100779	72.9907	7.40486	0.0898713	1.09403	0.0964373	0.351381	1	0.999995
chr11.71456403.G.T	rs12785878	G	Severity	CAV	T	NADSYN1	634	Miscarriage; stillbirth	pregnancy complications	190	25264	2	0	0	0.00311363	-0.108241	0.897411	0.116149	0.351381	1	0.999995
chrX.15602217.T.C	rs190509934	C	Protective	CAV	C	ACE2	619	Noninflammatory female genital disorders	genitourinary	2057	34559	3	0	0	0.685674	0.19178	1.2114	0.205791	0.351382	1	0.999995
chr14.72467521.C.T	rs12587980	T	Severity	CAV	T	RGS6	614	Inflammatory diseases of female pelvic organs	genitourinary	940	36360	3	0	0	0.746194	-0.0473879	0.953717	0.0508501	0.351382	1	0.999995
chr2.196087686.G.A	rs2176724	A	Severity	CAV	A	-	481	Influenza	respiratory	158	34181	3	0	0	1.7467	0.13351	1.14283	0.143266	0.351387	1	0.999995
chr21.33252612.A.G	rs2236757	A	Severity	CAV-FE	A	IFNAR2	364.4	Corneal degenerations	sense organs	254	32726	3	0	0	1.36361	-0.0964572	0.908049	0.103506	0.35139	1	0.999995
chr5.142872984.C.T	rs10039856	C	Severity	CAV	T	ARHGAP26	803	Fracture of upper limb	injuries & poisonings	386	34966	3	0.00299962	16.3169	2.38997	-0.0915709	0.912497	0.098263	0.35139	1	0.999995
chr11.14893332.A.G	rs10741657	G	Severity	CAV	A	CYP2R1	619.1	Noninflammatory disorders of ovary, fallopian tube, and broad ligament	genitourinary	111	34570	3	0.206664	72.4018	7.24686	0.139785	1.15003	0.150001	0.35139	1	0.999995
chr21.41508701.T.G	rs4283504	T	Possible functional consequences	FCP + IP	T	TMPRSS2	317.1	Alcoholism	mental disorders	709	31155	3	0.00501196	15.6689	2.3716	-0.0951308	0.909254	0.102084	0.351393	1	0.999995
chr2.195519781.A.G	rs74417002	G	Severity	CAV	G	-	740	Osteoarthrosis	musculoskeletal	5562	31095	3	0.0200771	65.6444	5.82147	-0.0540167	0.947416	0.0579648	0.351395	1	0.999995
chr6.6924962.A.C	rs6933436	C	Severity	CAV	C	-	227	Benign neoplasm of other endocrine glands and related structures	neoplasms	408	37058	3	0	0	0.778008	-0.0736082	0.929036	0.0789888	0.351398	1	0.999995
chrX.15600835.T.C	rs4646116	C	Risk factor	FCP + IP	C	ACE2	255	Disorders of adrenal glands	endocrine/metabolic	478	35142	3	0	0	0.00183648	0.481789	1.61897	0.51701	0.3514	1	0.999995
chr4.166008836.A.T	rs17047200	TT genotype	Severity (TT genotype)*Conflicting; Risk factor (AA genotype)*Conflicting	CAV	T	TLL1	272.11	Hypercholesterolemia	endocrine/metabolic	4732	22409	3	0.00396909	56.0587	4.55153	0.0300982	1.03056	0.0322984	0.3514	1	0.999995
chr1.244873270.T.C	rs12130553	C	Severity	CAV	T	-	208	Benign neoplasm of colon	neoplasms	932	19083	2	0.00104667	10.2301	1.11396	-0.0516131	0.949696	0.0553866	0.351403	1	0.999995
chr10.52771482.G.A	rs5030737	A	Potential functional effect on protein	FCP + IP	A	MBL2	411.3	Angina pectoris	circulatory system	1077	33163	3	0.0377054	24.1062	2.63526	-0.121858	0.885274	0.130768	0.351404	1	0.999995
chr9.21131628.G.C	rs12236000	G	Severity	CAV	C	-	733.4	Aseptic necrosis of bone	musculoskeletal	169	31955	3	0.334576	72.8821	7.37521	0.170811	1.18627	0.1833	0.351406	1	0.999995
chr9.33426577.A.G	rs10813976	G	Severity	CAV	G	-	599.8	Other symptoms involving urinary system	genitourinary	262	28765	3	0.0494223	53.8268	4.33152	0.108622	1.11474	0.116565	0.35141	1	0.999995
chr15.90866675.C.T	rs79742014	T	Protective	IP	T	FURIN	800.1	Fracture of neck of femur	injuries & poisonings	130	35085	3	0.157508	0	1.50493	0.363446	1.43828	0.390029	0.351418	1	0.999995
chr17.16948873.A.G	rs34557412	G	Severity	CAV	G	TNFRSF13B	1005	NA	NA	527	37326	3	0.298579	0	1.57349	0.47587	1.60941	0.510678	0.351419	1	0.999995
chr4.106022043.T.C	rs11729561	T	Severity	CAV	C	-	564.8	NA	NA	165	37927	3	0	0	0.162883	0.196923	1.21765	0.211328	0.351421	1	0.999995
chr12.57108399.C.T	rs324011	T	Risk factor; Severity	CAV	T	STAT6	382	Otalgia	sense organs	310	35833	3	0	0	0.169408	-0.0884756	0.915325	0.094948	0.351423	1	0.999995
chr17.42362183.A.G	rs744166	G	Risk factor; Severity	CAV	G	STAT3	704.1	Alopecia	dermatologic	700	26229	2	0.0138518	66.1101	2.95073	-0.053692	0.947724	0.0576204	0.351428	1	0.999995
chr1.169597075.C.T	rs6127	T	Severity in males	CAV	C	SELP	474.2	Chronic tonsillitis and adenoiditis	respiratory	108	26696	3	0	0	0.155617	-0.153101	0.858043	0.164304	0.35143	1	0.999995
chr7.22728630.G.T	rs2066992	T	Protective	CAV-FE	T	IL6	475	Chronic sinusitis	respiratory	1939	26645	3	0.00129491	0	1.84189	0.0515433	1.05289	0.0553148	0.351431	1	0.999995
chr5.21768177.G.A	-	HLA-A*02:02	Protective	IP	A	HLA-A	500	Lung disease due to external agents	respiratory	120	35480	3	0.0606815	34.3945	3.04852	-0.13656	0.872354	0.146552	0.351431	1	0.999995
chr17.27263807.T.C	rs60811869	C	Severity	CAV	C	-	599.5	Frequency of urination and polyuria	genitourinary	2397	28871	3	0.033509	58.2684	4.79253	0.0790558	1.08226	0.084841	0.351434	1	0.999995
chr1.196673103.G.A	rs800292	A	Severity	CAV	A	CFH	300	Anxiety disorders	mental disorders	4262	18461	2	0	0	0.0803617	-0.0250364	0.975274	0.0268685	0.351434	1	0.999995
chrX.15600835.T.C	rs4646116	C	Risk factor	FCP + IP	C	ACE2	429.2	Abnormal function study of cardiovascular system	circulatory system	347	34161	3	0	0	0.00164378	0.965177	2.62525	1.03582	0.351441	1	0.999995
chr14.55263686.C.T	rs10140801	T	Severity	CAV-FE	T	FBXO34-AS1	550.2	Diaphragmatic hernia	digestive	275	27413	2	0	0	0.00592547	0.0835096	1.0871	0.0896223	0.351443	1	0.999995
chr6.12216733.A.G	rs10755709	A	Severity	CAV	G	-	209	Neuroendocrine tumors	neoplasms	181	37491	3	2.09753e-06	0	1.77103	0.104438	1.11009	0.112083	0.351444	1	0.999995
chrX.15581240.G.A	rs147464721	A	Severity	CAV	A	ACE2	835	Internal derangement of knee	injuries & poisonings	207	38103	3	0	0	0.00132955	0.949141	2.58349	1.01862	0.351446	1	0.999995
chr4.67963489.G.A	rs6552134	G	Possible functional consequences	FCP + IP	A	TMPRSS11A	585.1	Acute renal failure	genitourinary	544	7066	1	NA	NA	0	0.0739135	1.07671	0.0793261	0.351457	1	0.999995
chr11.320772.A.G	rs12252	G	Severity; Risk factor	CAV	G	IFITM3	395	Heart valve disorders	circulatory system	1775	33351	3	0	0	1.41288	0.0507898	1.0521	0.0545093	0.351459	1	0.999995
chr16.3500977.C.G	rs2301762	G	Severity	CAV	G	CLUAP1	783	Fever of unknown origin	symptoms	642	36898	3	0	0	1.08707	0.130831	1.13977	0.140413	0.351463	1	0.999995
chr12.47844974.A.G	rs731236	AG and AA genotype	Severity	CAV	G	VDR	256.4	Polycystic ovaries	endocrine/metabolic	415	35116	3	0	0	1.44687	-0.0730478	0.929556	0.0783991	0.35147	1	0.999995
chr6.105878879.T.A	rs9386484	T	Severity	CAV	A	-	275.5	Disorders of calcium/phosphorus metabolism	endocrine/metabolic	274	31095	3	0.0668258	69.5951	6.57788	-0.0878956	0.915856	0.094336	0.351476	1	0.999995
chr21.41464802.A.G	rs462574	A	Possible functional consequences	FCP + IP	A	TMPRSS2	550.4	Umbilical hernia	digestive	400	36226	3	0	0	1.38265	-0.0976367	0.906978	0.104791	0.351479	1	0.999995
chr21.41473456.A.G	rs17854725	G	Severity	CAV	G	TMPRSS2	580.1	Glomerulonephritis	genitourinary	115	19995	2	0	0	0.558048	-0.13149	0.876788	0.141126	0.351484	1	0.999995
chr6.31153649.G.A	rs143334143	A	Severity; Risk factor	CAV-FE	A	CCHCR1	571.8	Liver abscess and sequelae of chronic liver disease	digestive	301	32890	3	0.0306349	25.6188	2.68885	-0.139292	0.869974	0.149501	0.351485	1	0.999995
chr11.1219991.G.T	rs35705950	T	Protective	CAV	T	MUC5B	519.8	Other diseases of respiratory system, NEC	respiratory	180	37922	3	0	0	1.07016	-0.215687	0.805988	0.231496	0.351487	1	0.999995
chr17.45422978.G.C	rs1230082	G	Severity	CAV	G	ARHGAP27	293.1	Swelling, mass, or lump in head and neck [Space-occupying lesion, intracranial NOS]	mental disorders	295	28458	2	0	0	0.765695	-0.081311	0.921907	0.0872712	0.351489	1	0.999995
chr4.71742666.T.G	rs2282679	G	Severity	CAV	G	GC	275	Disorders of mineral metabolism	endocrine/metabolic	1183	37313	3	0.000227308	0	1.54489	0.0516276	1.05298	0.0554128	0.351496	1	0.999995
chr4.67963489.G.A	rs6552134	G	Possible functional consequences	FCP + IP	G	TMPRSS11A	389	Hearing loss	sense organs	1519	26123	2	0	0	0.0163261	-0.0383631	0.962363	0.0411759	0.351498	1	0.999995
chr1.109740350.G.T	rs1332018	T	Risk factor; Severity	CAV	G	GSTM3	790.6	Other abnormal blood chemistry	symptoms	3057	32773	3	0	0	0.742103	-0.02762	0.972758	0.0296455	0.351504	1	0.999995
chr1.230710048.A.G	rs699	G	Severity	CAV	G	AGT	276.13	Hyperpotassemia	endocrine/metabolic	314	12124	1	NA	NA	0	-0.0781799	0.924798	0.0839138	0.351508	1	0.999995
chrX.15602217.T.C	rs190509934	C	Protective	CAV	C	ACE2	053	Herpes zoster	infectious diseases	666	27983	3	0.299224	5.61412	2.11896	0.340794	1.40606	0.36579	0.35151	1	0.999995
chr9.132278286.T.C	rs11243705	C	Severity	CAV	C	SETX	586	Other disorders of the kidney and ureters	genitourinary	1651	31494	3	0	0	0.902682	0.0499635	1.05123	0.0536283	0.351511	1	0.999995
chr7.107967457.C.T	rs2237698	T	Severity	CAV	T	LAMB1	306.9	Tension headache	mental disorders	216	24292	3	0	0	0.297377	-0.152334	0.858701	0.163509	0.351513	1	0.999995
chr9.117713024.A.G	rs4986790	G	Severity	CAV	G	TLR4	870	Open wounds of head; neck; and trunk	injuries & poisonings	111	37601	3	0	0	0.662868	0.225931	1.25349	0.242504	0.351513	1	0.999995
chr4.69615987.C.T	rs7688383	T	Loss of smell and taste	CAV	T	UGT2A1	292.2	Mild cognitive impairment	mental disorders	212	34273	3	0	0	0.893759	-0.0992092	0.905553	0.106488	0.35152	1	0.999995
chr4.106022043.T.C	rs11729561	T	Severity	CAV	C	-	580	Nephritis; nephrosis; renal sclerosis	genitourinary	702	31360	3	0.0208772	37.4393	3.1969	0.101733	1.10709	0.109197	0.35152	1	0.999995
chr14.76832814.C.CT	rs34279101	CT	Severity	CAV	CT	LRRC74A	562	Diverticulosis and diverticulitis	digestive	786	28013	3	0	0	1.74472	0.0647062	1.06685	0.0694551	0.35153	1	0.999995
chrX.15599938.A.G	rs2106809	G	Severity	CAV	G	ACE2	272	Disorders of lipoid metabolism	endocrine/metabolic	13501	23081	3	0	0	0.746046	0.0224888	1.02274	0.0241394	0.35153	1	0.999995
chr12.47902438.G.T	rs11574024	T	Severity	CAV	T	VDR	389.2	Conductive hearing loss	sense organs	113	34901	3	0.819198	42.2389	3.46254	0.311509	1.36548	0.334375	0.351535	1	0.999995
chr10.52771466.C.T	rs1800451	T	Potential functional effect on protein	FCP + IP	T	MBL2	496	Chronic airway obstruction	respiratory	2129	29498	3	0	0	0.0818531	0.0518855	1.05326	0.0556944	0.351539	1	0.999995
chr21.33252612.A.G	rs2236757	A	Severity	CAV-FE	A	IFNAR2	720	Spinal stenosis	musculoskeletal	565	32023	3	0	0	0.449339	-0.064535	0.937503	0.0692731	0.351542	1	0.999995
chr21.41464802.A.G	rs462574	A	Possible functional consequences	FCP + IP	A	TMPRSS2	371	Inflammation of the eye	sense organs	792	33423	3	0.00357511	0	1.63172	-0.0743464	0.92835	0.0798082	0.351562	1	0.999995
chr19.50259161.A.G	rs1651553	G	Severity	CAV	A	MYH14	279	Disorders involving the immune mechanism	endocrine/metabolic	276	35722	3	0.00567479	20.709	2.52235	0.0872334	1.09115	0.093642	0.351563	1	0.999995
chr9.21131628.G.C	rs12236000	G	Severity	CAV	C	-	313.1	Attention deficit hyperactivity disorder	mental disorders	221	38108	3	1.29559e-06	36.0658	3.12822	0.157022	1.17002	0.168561	0.35157	1	0.999995
chr10.8988345.A.T	rs71481792	A	Severity	CAV	T	-	628	Ovarian cyst	genitourinary	361	30774	3	0	0	0.106045	0.0851068	1.08883	0.0913621	0.351578	1	0.999995
chr5.174562335.T.A	rs2220543	T	Severity	CAV	A	SUMO2P6	742	Derangement of joint, non-traumatic	musculoskeletal	161	35428	3	0	0	0.334057	0.109948	1.11622	0.11803	0.35158	1	0.999995
chrX.15581240.G.A	rs147464721	A	Severity	CAV	A	ACE2	110.11	Dermatophytosis of nail	infectious diseases	1905	31385	3	0.0511948	0	1.25148	0.279362	1.32229	0.299897	0.351581	1	0.999995
chr6.45737076.T.A	rs16873740	A	Severity	CAV	A	-	365.1	Open-angle glaucoma	sense organs	290	33955	3	0.0632752	62.4822	5.3308	0.102693	1.10815	0.110242	0.351583	1	0.999995
chr2.162044379.C.T	rs3788979	T	Risk factor	CAV	T	DPP4	286.8	Hypercoagulable state	hematopoietic	284	35272	3	0	0	1.20454	-0.130549	0.877613	0.140148	0.35159	1	0.999995
chr9.87725456.A.T	rs56952354	A;T	Possible functional consequences	FCP + IP	T	CTSL	374.3	Ptosis of eyelid	sense organs	109	25524	2	0	0	0.000798785	0.552209	1.73709	0.592812	0.351591	1	0.999995
chr11.34482745.G.A	rs61882275	G	Severity	CAV	A	ELF5	257.1	Testicular hypofunction	endocrine/metabolic	574	34944	3	0	0	1.55674	-0.059836	0.941919	0.0642363	0.351596	1	0.999995
chr21.41426103.C.A	rs17000900	A	Severity	CAV-FE	A	MX1	723	Other disorders of cervical region	musculoskeletal	182	33101	3	0	0	1.22081	-0.151365	0.859534	0.162498	0.351602	1	0.999995
chr9.81442264.TCAG.T	rs1826292621	T	Severity	CAV	T	-	695.7	Prurigo and Lichen	dermatologic	299	32264	3	0	0	0.248972	-0.113274	0.892906	0.121606	0.351604	1	0.999995
chr21.33252612.A.G	rs2236757	A	Severity	CAV-FE	A	IFNAR2	198	Secondary malignant neoplasm	neoplasms	451	33818	3	0.0334854	66.986	6.05804	0.0698355	1.07233	0.0749725	0.351604	1	0.999995
chr2.181488719.A.C	rs2034831	C	Severity	CAV	C	ITGA4	733.4	Aseptic necrosis of bone	musculoskeletal	171	31881	3	0	0	0.507962	0.244919	1.27752	0.262936	0.351607	1	0.999995
chr19.50259161.A.G	rs1651553	G	Severity	CAV	A	MYH14	262	Mineral deficiency NEC	endocrine/metabolic	495	24765	3	0	0	0.652042	-0.0697268	0.932649	0.0748571	0.351613	1	0.999995
chr21.41465921.C.T	rs62217525	C	Possible functional consequences	FCP + IP	T	TMPRSS2	612	Breast conditions, congenital or relating to hormones	genitourinary	338	32997	3	0.539449	69.8024	6.62304	-0.249492	0.779196	0.267851	0.351616	1	0.999995
chr16.78590128.A.G	rs72803978	A	Severity	CAV	G	WWOX	947	Urticaria	dermatologic	476	30985	3	0	0	1.16429	-0.195629	0.822317	0.210025	0.351617	1	0.999995
chr4.5820150.T.C	rs3774881	T	Severity	CAV	C	CRMP1	550.1	Inguinal hernia	digestive	523	25190	2	0	0	0.612583	-0.0749324	0.927806	0.0804476	0.351625	1	0.999995
chr9.87725456.A.T	rs56952354	A;T	Possible functional consequences	FCP + IP	T	CTSL	429	Ill-defined descriptions and complications of heart disease	circulatory system	727	25981	2	0	0	0.144876	-0.226473	0.79734	0.243143	0.351625	1	0.999995
chr17.31410594.G.A	rs178840	G	Severity	CAV	G	RAB11FIP4	362.2	Degeneration of macula and posterior pole of retina	sense organs	462	19047	2	0	0	0.253942	-0.0676436	0.934594	0.0726235	0.351632	1	0.999995
chr2.127137039.A.G	rs744373	G	Severity	CAV	G	-	634.1	Missed abortion/Hydatidiform mole	pregnancy complications	121	38402	3	0	0	1.17709	0.127486	1.13597	0.136874	0.35164	1	0.999995
chr14.80203237.T.C	rs225014	C	Severity	CAV	C	DIO2	362.3	Other nondiabetic retinopathy	sense organs	223	32785	3	4.53198e-07	26.9424	2.73756	-0.0920754	0.912036	0.0988564	0.351644	1	0.999995
chr10.52340585.A.T	rs1441121	T	Severity	CAV	A	-	741.2	Stiffness of joint	musculoskeletal	1232	34369	3	0.0228867	68.8577	6.42214	0.0459673	1.04704	0.0493526	0.351644	1	0.999995
chr19.52830722.G.A	rs10411226	G	Severity	CAV	G	ZNF28	738	Other acquired musculoskeletal deformity	musculoskeletal	246	30068	3	0	0	1.18311	-0.0920124	0.912094	0.0987907	0.351653	1	0.999995
chr6.41534945.A.C	rs1886814	C	Severity	CAV-FE	C	FOXP4-AS1	695	Erythematous conditions	dermatologic	1451	32224	3	0	0	0.512625	0.0612401	1.06315	0.0657522	0.351658	1	0.999995
chr11.784340.C.G	rs7104929	G	Severity	CAV-FE	G	-	519.9	Symptoms involving respiratory system and other chest symptoms	respiratory	125	37913	3	0	0	0.413745	-0.135271	0.873479	0.14524	0.351665	1	0.999995
chr6.18015216.C.T	rs140247774	T	Severity	CAV	T	-	474	Acute and chronic tonsillitis	respiratory	142	26450	3	0	0	0.677895	0.310299	1.36383	0.333173	0.351675	1	0.999995
chr5.32750877.T.C	rs1173773	C	Protective	CAV	C	NPR3	714	Rheumatoid arthritis and other inflammatory polyarthropathies	musculoskeletal	693	27185	2	0.00314741	30.0316	1.42922	0.0531579	1.0546	0.057077	0.351679	1	0.999995
chr19.39248147.C.T	rs12979860	C	Severity (C allele)*Conflicting; Risk factor (T allele)*Conflicting	CAV	C	IFNL4	327.3	Sleep apnea	neurological	836	7397	1	NA	NA	0	0.0498995	1.05117	0.0535795	0.35169	1	0.999995
chr5.32750877.T.C	rs1173773	C	Protective	CAV	C	NPR3	426.7	Abnormal electrocardiogram [ECG] [EKG]	circulatory system	606	22459	2	0.00817791	47.3152	1.89808	-0.0575427	0.944082	0.061787	0.351694	1	0.999995
chr12.6845711.C.T	rs5443	T	protective	CAV	T	CDCA3	555	Inflammatory bowel disease and other gastroenteritis and colitis	digestive	805	21483	2	0	0	0.32834	0.0504769	1.05177	0.0542007	0.351701	1	0.999995
chr17.45714244.T.C	rs113661667	C	Risk factor	CAV-FE	C	LINC02210-CRHR1	381	Otitis media and Eustachian tube disorders	sense organs	388	36048	3	0	0	0.658663	0.0958461	1.10059	0.102918	0.351707	1	0.999995
chr9.87726151.C.T	rs41312184	C;T	Possible functional consequences	FCP + IP	T	CTSL	701	Other hypertrophic and atrophic conditions of skin	dermatologic	917	35958	3	0	0	0.263246	-0.203847	0.815587	0.218898	0.351728	1	0.999995
chr10.52771482.G.A	rs5030737	A	Potential functional effect on protein	FCP + IP	A	MBL2	289.8	Polycythemia, secondary	hematopoietic	168	34401	3	0	0	0.307486	0.237521	1.2681	0.255058	0.351728	1	0.999995
chr16.57636629.G.A	rs7499679	A	Severity	CAV	A	ADGRG1	433.1	Occlusion and stenosis of precerebral arteries	circulatory system	667	35364	3	0	0	0.323548	-0.0604736	0.941319	0.0649394	0.351734	1	0.999995
chr3.141689849.A.G	rs6440031	G	Severity	CAV	A	LINC02618	426	Cardiac conduction disorders	circulatory system	1890	26253	3	0	0	1.23186	0.066181	1.06842	0.0710685	0.351736	1	0.999995
chr16.57636629.G.A	rs7499679	A	Severity	CAV	A	ADGRG1	279.11	Deficiency of humoral immunity	endocrine/metabolic	104	27321	2	0	0	0.804224	0.150652	1.16259	0.16178	0.35174	1	0.999995
chr4.106022043.T.C	rs11729561	T	Severity	CAV	C	-	592	Cystitis and urethritis	genitourinary	738	31268	3	0.0397561	48.3284	3.8706	-0.10901	0.896722	0.117064	0.35175	1	0.999995
chr10.76490426.T.C	rs114026383	C	Risk factor for European population	CAV	C	LRMDA	395.6	Heart valve replaced	circulatory system	401	34846	3	0	0	0.203204	-0.361979	0.696297	0.388725	0.351753	1	0.999995
chr20.23046984.T.C	rs1042580	C	Severity	CAV	C	THBD	442	Other aneurysm	circulatory system	638	19900	2	0	0	0.0653216	0.0588832	1.06065	0.0632343	0.351755	1	0.999995
chr15.90866675.C.T	rs79742014	T	Protective	IP	T	FURIN	596	Other disorders of bladder	genitourinary	603	37690	3	0	0	0.119582	-0.223726	0.799534	0.240262	0.351762	1	0.999995
chr5.96909661.C.T	rs150892504	T	Severity	CAV	T	ERAP2	569.2	Gastrointestinal complications	digestive	349	35822	3	0	0	0.00186242	-0.939883	0.390673	1.00936	0.351766	1	0.999995
chr10.8988345.A.T	rs71481792	A	Severity	CAV	T	-	714	Rheumatoid arthritis and other inflammatory polyarthropathies	musculoskeletal	937	35487	3	0	0	0.825761	-0.054193	0.947249	0.0581991	0.351768	1	0.999995
chr4.67910532.T.C	rs9998258	T	Possible functional consequences	FCP + IP	C	TMPRSS11A	367.4	NA	NA	537	37511	3	0.284979	65.5805	5.81066	-0.161914	0.850514	0.173885	0.351772	1	0.999995
chr1.90742957.A.C	rs2166172	C	Severity	CAV-FE	C	-	117	Mycoses	infectious diseases	121	31202	3	0	0	0.144097	0.136278	1.146	0.146355	0.351775	1	0.999995
chr1.35908500.C.T	rs2765013	C	Severity	CAV	T	AGO1	1010	NA	NA	20935	11823	3	0.000781465	40.3393	3.35229	-0.0190727	0.981108	0.0204831	0.351779	1	0.999995
chr6.41534945.A.C	rs1886814	C	Severity	CAV-FE	C	FOXP4-AS1	700	Corns and callosities	dermatologic	420	35821	3	0	0	0.467483	-0.116372	0.890144	0.124978	0.351784	1	0.999995
chr22.24011037.T.C	rs11090305	C	Severity	CAV	C	-	262	Mineral deficiency NEC	endocrine/metabolic	489	23582	3	0.0388056	67.007	6.06189	-0.0725353	0.930033	0.0779001	0.351785	1	0.999995
chr11.114726432.A.T	rs1712779	T	Severity	CAV-FE	T	-	512	Other symptoms of respiratory system	respiratory	9921	23114	3	0.00228976	65.8551	5.85739	-0.018727	0.981447	0.0201126	0.351798	1	0.999995
chrX.12885540.A.T	rs179008	T	Severity; Risk factor	CAV	T	TLR7	429.1	Heart transplant/surgery	circulatory system	115	33100	3	0	0	0.693314	-0.222037	0.800885	0.23847	0.351807	1	0.999995
chr9.117713024.A.G	rs4986790	G	Severity	CAV	G	TLR4	573.9	Abnormal serum enzyme levels	digestive	1236	32881	3	0	0	1.49367	0.0798426	1.08312	0.085754	0.351819	1	0.999995
chr10.43519603.G.T	rs10793436	G	Severity	CAV	G	-	555	Inflammatory bowel disease and other gastroenteritis and colitis	digestive	128	6526	1	NA	NA	0	0.121745	1.12947	0.13076	0.351825	1	0.999995
chrX.15603134.G.A	rs7885856	G;A	Possible functional consequences	FCP + IP	A	ACE2	253.1	Pituitary hyperfunction	endocrine/metabolic	122	35143	3	2.10416e-06	4.92199	2.10354	0.304248	1.35561	0.326778	0.351825	1	0.999995
chr4.166008836.A.T	rs17047200	TT genotype	Severity (TT genotype)*Conflicting; Risk factor (AA genotype)*Conflicting	CAV	T	TLL1	292.2	Mild cognitive impairment	mental disorders	209	34273	3	0.050485	48.9792	3.91997	0.119832	1.12731	0.128706	0.351825	1	0.999995
chr7.22728408.A.G	rs2069837	G	Severity	CAV-FE	G	IL6	227.3	Benign neoplasm of pituitary gland and craniopharyngeal duct (pouch)	neoplasms	269	38308	3	0	0	0.857329	-0.142483	0.867202	0.153038	0.351836	1	0.999995
chr5.86011821.T.G	rs4424029	G	Severity	CAV	G	-	586.4	Stricture/obstruction of ureter	genitourinary	613	31826	3	0	0	0.446596	-0.0596783	0.942068	0.0640998	0.351842	1	0.999995
chr16.3500977.C.G	rs2301762	G	Severity	CAV	G	CLUAP1	599.3	Dysuria	genitourinary	1801	28748	3	8.95688e-10	15.6679	2.37158	0.0821577	1.08563	0.0882447	0.351843	1	0.999995
chr10.89010241.T.C	rs982764	T	Severity	CAV-FE	C	FAS	225	Benign neoplasm of brain and other parts of nervous system	neoplasms	171	38652	3	0	0	0.769956	0.109907	1.11617	0.118052	0.351848	1	0.999995
chr3.148742201.A.C	rs5186	C	Severity	CAV	C	AGTR1	411.2	Myocardial infarction	circulatory system	527	33159	3	0.00355391	0	1.58874	-0.079489	0.923588	0.0853801	0.351853	1	0.999995
chr2.136948486.A.G	rs7605851	G	Severity	CAV-FE	G	THSD7B	626.2	Dysmenorrhea	genitourinary	163	19720	2	0	0	0.987332	0.174902	1.19113	0.187865	0.351855	1	0.999995
chr14.35401887.C.T	rs696	CC genotype	Severity	CAV	T	NFKBIA	204	Leukemia	neoplasms	211	28927	2	0	0	0.926363	0.0929484	1.09741	0.099839	0.351862	1	0.999995
chr14.102356233.A.G	rs11160678	G	Severity	CAV	G	CINP	276.5	Hypovolemia	endocrine/metabolic	203	33736	3	0.0733666	64.8825	5.69517	-0.104754	0.900546	0.112522	0.351869	1	0.999995
chr11.14893332.A.G	rs10741657	G	Severity	CAV	A	CYP2R1	578.8	Hemorrhage of rectum and anus	digestive	1056	34290	3	0	0	0.186831	-0.0459816	0.95506	0.0493919	0.351877	1	0.999995
chr5.21768177.G.A	-	HLA-A*02:02	Protective	IP	A	HLA-A	260.6	Anorexia	endocrine/metabolic	352	24289	3	0	0	1.34974	-0.0878989	0.915853	0.0944182	0.351878	1	0.999995
chr22.49281538.G.A	rs62220604	G	Severity	CAV	A	-	481	Influenza	respiratory	153	32799	3	0.0545305	35.7215	3.11146	0.141465	1.15196	0.151958	0.35188	1	0.999995
chr6.31153649.G.A	rs143334143	A	Severity; Risk factor	CAV-FE	A	CCHCR1	302	Sexual and gender identity disorders	mental disorders	279	24370	3	0.0683104	50.5816	4.04707	0.135252	1.14483	0.145285	0.351883	1	0.999995
chr9.87724615.A.G	rs3128509	A;G	Possible functional consequences	FCP + IP	A	CTSL	389.4	Tinnitus	sense organs	397	34257	3	0	0	0.70262	0.0731262	1.07587	0.078553	0.351898	1	0.999995
chr4.67910532.T.C	rs9998258	T	Possible functional consequences	FCP + IP	C	TMPRSS11A	726	Peripheral enthesopathies and allied syndromes	musculoskeletal	2624	29398	3	0	0	0.169913	0.0657033	1.06791	0.0705803	0.351905	1	0.999995
chr1.109740350.G.T	rs1332018	T	Risk factor; Severity	CAV	G	GSTM3	174.1	Breast cancer [female]	neoplasms	1185	35881	3	1.84677e-06	0	1.85491	-0.0443001	0.956667	0.0475892	0.351912	1	0.999995
chr1.161509955.A.G	rs1801274	G	Severity	CAV	A	FCGR2A	296.1	Bipolar	mental disorders	358	9104	1	NA	NA	0	0.0714532	1.07407	0.076759	0.351917	1	0.999995
chr19.52830722.G.A	rs10411226	G	Severity	CAV	G	ZNF28	165	Cancer within the respiratory system	neoplasms	283	32565	3	0	0	1.59142	0.0850244	1.08874	0.091338	0.351917	1	0.999995
chr1.161544752.A.C	rs396991	C	Severity	CAV-FE	C	FCGR3A	288.1	Decreased white blood cell count	hematopoietic	499	32446	3	0	0	0.16608	-0.0652518	0.936832	0.0700973	0.351918	1	0.999995
chr15.90879313.T.C	rs8039305	C	Risk factor	CAV-FE	C	FURIN	367.4	NA	NA	353	27512	2	0	0	0.397652	-0.0740377	0.928637	0.0795357	0.351919	1	0.999995
chr17.63488670.G.A	rs4343	G	Severity; Risk factor	CAV	G	ACE	585.4	Chronic kidney disease, Stage I or II	genitourinary	518	20304	2	0	0	0.890908	0.0640919	1.06619	0.0688522	0.351925	1	0.999995
chr4.67910402.G.A	rs4860265	G	Possible functional consequences	FCP + IP	G	TMPRSS11A	474.2	Chronic tonsillitis and adenoiditis	respiratory	105	26071	3	0	0	0.702614	-0.138298	0.870839	0.14857	0.351927	1	0.999995
chr14.35401887.C.T	rs696	CC genotype	Severity	CAV	T	NFKBIA	277.51	Lipoprotein disorders	endocrine/metabolic	151	27826	2	0.00740786	19.4306	1.24117	-0.112411	0.893677	0.120761	0.35193	1	0.999995
chr9.21206606.C.G	rs28368148	G	Severity	CAV-FE	G	IFNA10	433.31	Transient cerebral ischemia	circulatory system	650	35871	3	0	0	0.00284967	0.485739	1.62538	0.521823	0.351931	1	0.999995
chr3.148742201.A.C	rs5186	C	Severity	CAV	C	AGTR1	785	Abdominal pain	symptoms	6246	26778	3	0	0	0.101601	-0.02558	0.974744	0.0274804	0.351932	1	0.999995
chr5.124614711.G.T	rs4240376	G	Severity	CAV	T	-	960	Poisoning by antibiotics	injuries & poisonings	320	37007	3	0	0	0.75884	-0.0920185	0.912088	0.0988553	0.351936	1	0.999995
chr21.41507982.C.A	rs75603675	A	Protective*Conflicting; Risk factor*Conflicting; Severity*Conflicting	CAV	A	TMPRSS2	365.1	Open-angle glaucoma	sense organs	283	32860	3	0	0	0.693338	0.0832859	1.08685	0.0894753	0.351944	1	0.999995
chr21.41509390.C.G	rs12626358	G	Possible functional consequences	FCP + IP	G	TMPRSS2	722.6	Degeneration of intervertebral disc	musculoskeletal	433	32750	3	0.0323985	53.9425	4.34239	-0.084549	0.918927	0.0908325	0.351945	1	0.999995
chr3.1052111.C.G	rs1504061	G	Severity	CAV	G	-	415.2	Chronic pulmonary heart disease	circulatory system	199	37674	3	0.099883	40.9851	3.38897	0.17333	1.18926	0.186212	0.351947	1	0.999995
chr6.105878879.T.A	rs9386484	T	Severity	CAV	A	-	300.4	Dysthymic disorder	mental disorders	540	19991	3	6.10105e-07	27.2351	2.74858	-0.0631176	0.938833	0.0678086	0.351947	1	0.999995
chr2.162044379.C.T	rs3788979	T	Risk factor	CAV	T	DPP4	599.2	Retention of urine	genitourinary	561	28312	3	0	0	0.528953	-0.0930678	0.911132	0.0999851	0.351948	1	0.999995
chr1.109740350.G.T	rs1332018	T	Risk factor; Severity	CAV	G	GSTM3	041	Bacterial infection NOS	infectious diseases	856	36124	3	0	0	1.06376	0.0518398	1.05321	0.0556935	0.351954	1	0.999995
chr19.50379362.T.C	rs1405655	C	Severity	CAV-FE	T	NR1H2	564	Functional digestive disorders	digestive	217	6915	1	NA	NA	0	-0.09147	0.912589	0.0982705	0.351958	1	0.999995
chr11.784340.C.G	rs7104929	G	Severity	CAV-FE	G	-	255.2	Adrenal hypofunction	endocrine/metabolic	220	34796	3	0	0	0.398846	0.097431	1.10234	0.104675	0.35196	1	0.999995
chr12.132489230.GC.G	rs56106917	G	Severity	CAV	G	FBRSL1	252	Disorders of parathyroid gland	endocrine/metabolic	672	35051	3	0	0	1.37525	0.0558023	1.05739	0.0599529	0.351973	1	0.999995
chr14.80203237.T.C	rs225014	C	Severity	CAV	C	DIO2	550.1	Inguinal hernia	digestive	694	35512	3	0	0	1.47943	0.0520135	1.05339	0.0558824	0.351974	1	0.999995
chr22.41925447.G.A	rs61756766	A	Severity	CAV	A	TNFRSF13C	250.3	Insulin pump user	endocrine/metabolic	2098	26968	3	0	0	1.24727	0.147507	1.15894	0.158481	0.351983	1	0.999995
chr13.41746691.T.A	rs10507497	A	Severity	CAV-FE	A	VWA8	250.7	Diabetic retinopathy	endocrine/metabolic	634	33551	3	0	0	0.0789015	-0.0659795	0.93615	0.0708887	0.351984	1	0.999995
chr7.22728630.G.T	rs2066992	T	Protective	CAV-FE	T	IL6	634	Miscarriage; stillbirth	pregnancy complications	243	38385	3	0.0766488	39.7056	3.31706	0.136048	1.14574	0.14617	0.351985	1	0.999995
chr21.41509390.C.G	rs12626358	G	Possible functional consequences	FCP + IP	G	TMPRSS2	344	Other paralytic syndromes	neurological	211	34449	3	0.0255325	41.8462	3.43916	0.107849	1.11388	0.115874	0.351985	1	0.999995
chr12.47902438.G.T	rs11574024	T	Severity	CAV	T	VDR	574	Cholelithiasis and cholecystitis	digestive	945	37180	3	0	0	0.787204	-0.114523	0.891791	0.123048	0.351999	1	0.999995
chr16.57636629.G.A	rs7499679	A	Severity	CAV	A	ADGRG1	250.23	Type 2 diabetes with ophthalmic manifestations	endocrine/metabolic	675	26514	3	0.00311295	0	1.73626	-0.0594273	0.942304	0.0638514	0.352002	1	0.999995
chr4.143996657.T.C	rs6840234	C	Protective	FCP + IP	T	GYPB	292.3	Memory loss	mental disorders	748	27219	3	0	0	0.255716	0.0520289	1.05341	0.0559025	0.352005	1	0.999995
chr2.196087686.G.A	rs2176724	A	Severity	CAV	A	-	681.7	Cellulitis and abscess of trunk	dermatologic	214	33749	3	0	0	0.213013	-0.116406	0.890114	0.125073	0.352008	1	0.999995
chrX.15587729.C.T	rs4646140	T	Severity	CAV	T	ACE2	627.2	Symptomatic menopause	genitourinary	636	31366	3	0	0	0.723604	0.124694	1.1328	0.133981	0.352016	1	0.999995
chr3.61768231.T.A	rs672699	A	Severity	CAV	T	PTPRG	573.7	Abnormal results of function study of liver	digestive	768	32706	3	0	0	0.793402	-0.0535528	0.947856	0.0575413	0.352016	1	0.999995
chr1.205208489.G.A	rs11240388	G	Severity	CAV-FE	A	DSTYK	580.2	Nephrotic syndrome without mention of glomerulonephritis	genitourinary	257	20276	2	0	0	0.00839791	-0.0943493	0.909965	0.101377	0.352019	1	0.999995
chr4.69615987.C.T	rs7688383	T	Loss of smell and taste	CAV	T	UGT2A1	381.1	Otitis media	sense organs	247	35267	3	1.61322e-06	12.4181	2.28358	0.0902476	1.09445	0.096972	0.352032	1	0.999995
chr5.180810828.C.T	rs113791144	T	Severity	CAV	T	-	574.2	Calculus of bile duct	digestive	180	37279	3	0	0	0.516949	0.172318	1.18806	0.185162	0.352045	1	0.999995
chr2.6013310.G.A	rs73910904	A	Risk factor	CAV	A	-	701.4	Keloid scar	dermatologic	188	35939	3	0	0	0.439078	-0.385714	0.679965	0.414465	0.352046	1	0.999995
chr13.22495675.AG.A	rs10714879	A	Severity	CAV	A	-	627	Menopausal and postmenopausal disorders	genitourinary	464	7232	1	NA	NA	0	0.0871111	1.09102	0.0936048	0.352047	1	0.999995
chr21.41465921.C.T	rs62217525	C	Possible functional consequences	FCP + IP	T	TMPRSS2	276.13	Hyperpotassemia	endocrine/metabolic	1272	33800	3	0.020633	52.5872	4.21827	0.101838	1.1072	0.10943	0.352048	1	0.999995
chr12.6845711.C.T	rs5443	T	protective	CAV	T	CDCA3	443.7	Peripheral angiopathy in diseases classified elsewhere	circulatory system	645	25365	2	0.000806584	5.48025	1.05798	0.055661	1.05724	0.0598104	0.352048	1	0.999995
chr4.5820150.T.C	rs3774881	T	Severity	CAV	C	CRMP1	656	Other perinatal conditions of fetus or newborn	pregnancy complications	137	26968	2	0	0	0.484102	0.132346	1.1415	0.142212	0.352049	1	0.999995
chr16.78590128.A.G	rs72803978	A	Severity	CAV	G	WWOX	433.5	Cerebral aneurysm	circulatory system	158	35771	3	0	0	0.166805	-0.388739	0.677911	0.417719	0.352049	1	0.999995
chr17.34252769.A.G	rs1024611	G	Risk factor	CAV	G	CCL2	426.92	Cardiac defibrillator in situ	circulatory system	420	29582	3	0	0	1.51201	-0.076644	0.92622	0.0823583	0.352052	1	0.999995
chr1.230710048.A.G	rs699	G	Severity	CAV	A	AGT	274.11	Gouty arthropathy	endocrine/metabolic	226	25135	2	0.0321858	55.8661	2.26583	0.10427	1.1099	0.112045	0.352053	1	0.999995
chr9.78543197.A.G	rs7027911	A	Severity	CAV	G	-	939	Atopic/contact dermatitis due to other or unspecified	dermatologic	1722	20076	2	0	0	0.118634	0.0378139	1.03854	0.0406339	0.352061	1	0.999995
chr11.88436431.C.T	rs72953026	T	Severity	CAV-FE	T	-	276.5	Hypovolemia	endocrine/metabolic	203	33863	3	0.128437	61.7275	5.22568	0.137216	1.14708	0.14745	0.352063	1	0.999995
chr10.76490426.T.C	rs114026383	C	Risk factor for European population	CAV	C	LRMDA	594.1	Calculus of kidney	genitourinary	1217	37176	3	0	0	0.752786	0.159521	1.17295	0.171419	0.352064	1	0.999995
chrX.15587729.C.T	rs4646140	T	Severity	CAV	T	ACE2	245.2	Chronic thyroiditis	endocrine/metabolic	899	31203	3	0	0	0.0856959	0.184084	1.20212	0.197814	0.352064	1	0.999995
chrX.15587729.C.T	rs4646140	T	Severity	CAV	T	ACE2	245.21	Chronic lymphocytic thyroiditis	endocrine/metabolic	899	31203	3	0	0	0.0856959	0.184084	1.20212	0.197814	0.352064	1	0.999995
chr11.1219991.G.T	rs35705950	T	Protective	CAV	T	MUC5B	253	Disorders of the pituitary gland and its hypothalamic control	endocrine/metabolic	386	34807	3	0.0120606	0	1.76866	0.127363	1.13583	0.136863	0.352066	1	0.999995
chr2.162267541.C.T	rs1990760	T	Risk factor; Severity	CAV	C	IFIH1	041	Bacterial infection NOS	infectious diseases	113	12791	1	NA	NA	0	0.127107	1.13554	0.136588	0.352067	1	0.999995
chr10.8988345.A.T	rs71481792	A	Severity	CAV	T	-	627	Menopausal and postmenopausal disorders	genitourinary	1737	30774	3	0.00210914	17.0982	2.41249	0.0406229	1.04146	0.0436531	0.352069	1	0.999995
chr6.31575254.G.A	rs1800629	A	Risk factor*Conflicting; Severity*Conflicting; Protective*Conflicting	CAV-FE	A	TNF	798.1	Chronic fatigue syndrome	symptoms	358	30553	3	0.112966	66.399	5.95221	-0.130155	0.87796	0.139864	0.352069	1	0.999995
chr1.161544752.A.C	rs396991	C	Severity	CAV-FE	C	FCGR3A	371.3	Inflammation of eyelids	sense organs	460	31588	3	0	0	0.816501	0.0660505	1.06828	0.0709777	0.35207	1	0.999995
chr17.8109899.C.T	rs151256885	T	Severity	CAV	T	ALOXE3	619	Noninflammatory female genital disorders	genitourinary	2027	34279	3	9.30499e-07	0	1.79888	-0.0995998	0.9052	0.107032	0.352082	1	0.999995
chr12.106231175.T.A	rs12823094	A	Severity	CAV	A	-	580.2	Nephrotic syndrome without mention of glomerulonephritis	genitourinary	324	30063	3	0.283108	84.6356	13.0171	0.104831	1.11052	0.112654	0.352086	1	0.999995
chr3.1052111.C.G	rs1504061	G	Severity	CAV	G	-	426.91	Cardiac pacemaker in situ	circulatory system	453	29430	3	0	0	0.312487	0.132808	1.14203	0.14272	0.352087	1	0.999995
chr7.22728408.A.G	rs2069837	G	Severity	CAV-FE	G	IL6	420.3	Endocarditis	circulatory system	131	37741	3	0	0	0.654893	-0.206317	0.813575	0.221721	0.352099	1	0.999995
chr4.143999443.G.A	rs7683365	A	Risk factor	FCP + IP	A	GYPB	939	Atopic/contact dermatitis due to other or unspecified	dermatologic	2053	27343	3	1.98243e-06	1.87579	2.03823	0.0356863	1.03633	0.0383512	0.352105	1	0.999995
chr21.41473715.C.A	rs2298661	A	Protective	CAV-FE	A	TMPRSS2	250.6	Polyneuropathy in diabetes	endocrine/metabolic	737	26676	3	0	0	0.543522	-0.0646054	0.937437	0.0694299	0.352105	1	0.999995
chr6.30887474.G.A	rs4618569	AG genotype	Severity	CAV	A	DDR1	514.2	Solitary pulmonary nodule	respiratory	1278	36292	3	0	0	1.10235	0.0428371	1.04377	0.0460369	0.352114	1	0.999995
chr14.35401887.C.T	rs696	CC genotype	Severity	CAV	T	NFKBIA	418.1	Precordial pain	circulatory system	316	22581	2	0.00626305	14.2141	1.16569	-0.0816546	0.92159	0.0877554	0.352122	1	0.999995
chrX.15564667.C.T	rs2074192	T	Severity (T allele); Severity for males > 50 y.o (T allele); Protective (C allele); Protective (CT genotype)	CAV	T	ACE2	594.1	Calculus of kidney	genitourinary	1205	36891	3	0.00185672	8.54934	2.18697	0.0457293	1.04679	0.0491461	0.352124	1	0.999995
chr3.146517122.G.A	rs343320	A	Severity	CAV-FE	A	PLSCR1	735.2	Acquired toe deformities	musculoskeletal	473	35831	3	0	0	0.330958	0.137105	1.14695	0.14735	0.352126	1	0.999995
chr17.45995618.A.G	rs112572874	G	Risk factor	CAV-FE	G	MAPT	569.2	Gastrointestinal complications	digestive	349	35814	3	0	0	0.208622	0.106324	1.11218	0.114269	0.352129	1	0.999995
chr17.49863303.C.T	rs77534576	T	Severity	CAV	T	-	459.7	Blood vessel replaced	circulatory system	174	36247	3	0	0	0.0567262	0.282177	1.32601	0.303265	0.352131	1	0.999995
chr19.50379362.T.C	rs1405655	C	Severity	CAV-FE	T	NR1H2	497	Bronchitis	respiratory	164	6963	1	NA	NA	0	0.104395	1.11004	0.112197	0.352134	1	0.999995
chr1.35908500.C.T	rs2765013	C	Severity	CAV	T	AGO1	702.1	Actinic keratosis	dermatologic	380	27374	2	0	0	0.779553	-0.111334	0.894639	0.119656	0.352134	1	0.999995
chr4.44416575.T.C	rs35540967	C	Severity	CAV	C	KCTD8	561.2	NA	NA	897	36705	3	0.0389746	40.1744	3.34305	0.0887256	1.09278	0.0953577	0.352138	1	0.999995
chr2.112913801.G.T	rs3811046	T	Risk factor	CAV	G	IL37	573.9	Abnormal serum enzyme levels	digestive	950	24761	2	0.00209104	24.7343	1.32863	0.0506541	1.05196	0.0544408	0.352141	1	0.999995
chr10.52340585.A.T	rs1441121	T	Severity	CAV	A	-	433.8	Late effects of cerebrovascular disease	circulatory system	195	34498	3	0	0	1.07724	-0.119754	0.887139	0.128707	0.352146	1	0.999995
chr17.16948873.A.G	rs34557412	G	Severity	CAV	G	TNFRSF13B	555.21	Ulcerative colitis (chronic)	digestive	271	28368	3	0	0	0.000760893	0.681766	1.97737	0.732758	0.352158	1	0.999995
chr10.28606315.C.T	rs12773860	T	Severity	CAV	T	WAC	296.2	Depression	mental disorders	6064	24054	3	0	0	0.942002	-0.0390591	0.961694	0.0419808	0.352161	1	0.999995
chr12.112919388.G.A	rs10774671	A	Severity (A allele); Protective (G allele)	CAV-FE	G	OAS1	340.1	Migrain with aura	neurological	280	25280	2	0	0	0.161513	0.0827501	1.08627	0.0889402	0.352163	1	0.999995
chr5.174562335.T.A	rs2220543	T	Severity	CAV	A	SUMO2P6	242.1	Graves' disease	endocrine/metabolic	452	30950	3	0	0	0.88359	-0.0680838	0.934182	0.0731769	0.352164	1	0.999995
chr4.153687301.A.G	rs1898830	G	Severity; Risk factor	CAV	G	TLR2	295	Schizophrenia and other psychotic disorders	mental disorders	653	24186	3	0	0	0.855993	-0.0653301	0.936758	0.0702172	0.352164	1	0.999995
chr6.32623820.T.C	rs9271609	T	Severity	CAV	C	HLA-DQA1	726.3	Bursitis	musculoskeletal	261	29415	3	0.0193375	30.9279	2.89552	-0.0975268	0.907078	0.104823	0.352166	1	0.999995
chr17.42362183.A.G	rs744166	G	Risk factor; Severity	CAV	G	STAT3	296.2	Depression	mental disorders	4682	18476	2	0	0	0.0805958	-0.0233614	0.976909	0.0251092	0.352168	1	0.999995
chr5.124614711.G.T	rs4240376	G	Severity	CAV	T	-	733.4	Aseptic necrosis of bone	musculoskeletal	170	32161	3	0	0	0.671262	0.128119	1.13669	0.137705	0.352171	1	0.999995
chr1.109740350.G.T	rs1332018	T	Risk factor; Severity	CAV	G	GSTM3	598.9	NA	NA	379	38278	3	0	0	0.454862	0.0743204	1.07715	0.0798819	0.352175	1	0.999995
chr4.67963885.A.G	rs17088850	G	Possible functional consequences	FCP + IP	G	TMPRSS11A	714	Rheumatoid arthritis and other inflammatory polyarthropathies	musculoskeletal	254	8753	1	NA	NA	0	0.107497	1.11349	0.115542	0.35218	1	0.999995
chr2.181488719.A.C	rs2034831	C	Severity	CAV	C	ITGA4	586	Other disorders of the kidney and ureters	genitourinary	1667	31809	3	0	0	0.276329	0.0790724	1.08228	0.0849917	0.352188	1	0.999995
chr21.41507982.C.A	rs75603675	A	Protective*Conflicting; Risk factor*Conflicting; Severity*Conflicting	CAV	A	TMPRSS2	275.6	Hypercalcemia	endocrine/metabolic	706	35985	3	0	0	0.129296	0.0529899	1.05442	0.0569571	0.352192	1	0.999995
chr22.24011037.T.C	rs11090305	C	Severity	CAV	C	-	362.6	Peripheral retinal degenerations	sense organs	193	31560	3	0	0	0.904399	-0.11495	0.891411	0.123557	0.352195	1	0.999995
chr4.71762286.C.T	rs113574864	T	Severity	CAV	T	GC	195	Cancer, suspected or other	neoplasms	476	35019	3	0.0934141	66.5414	5.97754	-0.108777	0.89693	0.116922	0.352195	1	0.999995
chr4.153687301.A.G	rs1898830	G	Severity; Risk factor	CAV	G	TLR2	350	Abnormal movement	neurological	3333	33277	3	0	0	0.964546	-0.0294266	0.971002	0.0316309	0.35221	1	0.999995
chr6.45737076.T.A	rs16873740	A	Severity	CAV	A	-	204.4	Multiple myeloma	neoplasms	168	38224	3	0	0	1.75719	0.130411	1.1393	0.140182	0.352215	1	0.999995
chr1.161544752.A.C	rs396991	C	Severity	CAV-FE	C	FCGR3A	256.4	Polycystic ovaries	endocrine/metabolic	392	33016	3	0.00911799	29.1988	2.82481	-0.0753304	0.927437	0.0809746	0.352217	1	0.999995
chr18.69541156.T.C	rs12958013	T	Severity	CAV	C	DOK6	430	Intracranial hemorrhage	circulatory system	200	34780	3	0	0	1.25314	0.167539	1.18239	0.180093	0.352221	1	0.999995
chr9.133251249.A.G	rs7849280	G	Protective	CAV	G	ABO	250.6	Polyneuropathy in diabetes	endocrine/metabolic	745	26909	3	0	0	0.831107	-0.0723263	0.930227	0.0777468	0.352226	1	0.999995
chr3.146517122.G.A	rs343320	A	Severity	CAV-FE	A	PLSCR1	447	Other disorders of arteries and arterioles	circulatory system	466	33184	3	0.0530683	42.0311	3.45012	0.129153	1.13786	0.138836	0.352238	1	0.999995
chr4.186082920.C.T	rs3775291	T	Risk factor; Severity	CAV-FE	T	TLR3	442.11	Abdominal aortic aneurysm	circulatory system	413	33377	3	0	0	0.198202	-0.0845221	0.918951	0.0908593	0.35224	1	0.999995
chr11.34482745.G.A	rs61882275	G	Severity	CAV	A	ELF5	596	Other disorders of bladder	genitourinary	604	37645	3	0.0109525	47.6991	3.82402	0.0579164	1.05963	0.0622588	0.35224	1	0.999995
chr9.133251249.A.G	rs7849280	G	Protective	CAV	G	ABO	426.92	Cardiac defibrillator in situ	circulatory system	420	29587	3	0.0121008	12.0547	2.27414	-0.0953283	0.909074	0.102477	0.352247	1	0.999995
chr6.45737076.T.A	rs16873740	A	Severity	CAV	A	-	994.2	Sepsis	injuries & poisonings	266	38183	3	0	0	0.9876	0.106929	1.11286	0.114948	0.352247	1	0.999995
chr4.106022043.T.C	rs11729561	T	Severity	CAV	C	-	687.1	Rash and other nonspecific skin eruption	dermatologic	2656	28618	3	0	0	1.46755	0.0549533	1.05649	0.0590751	0.352254	1	0.999995
chr10.52771466.C.T	rs1800451	T	Potential functional effect on protein	FCP + IP	T	MBL2	555.21	Ulcerative colitis (chronic)	digestive	270	28239	3	0.122142	34.7363	3.06449	-0.22659	0.797247	0.24359	0.352262	1	0.999995
chr1.12192898.T.G	rs1061622	T	Severity	CAV-FE	G	TNFRSF1B	634	Miscarriage; stillbirth	pregnancy complications	242	38419	3	0.0450435	46.232	3.71969	-0.120505	0.886473	0.129546	0.352263	1	0.999995
chr5.157106730.T.C	rs35960726	C	Severity	CAV	C	HAVCR2	386.9	Dizziness and giddiness (Light-headedness and vertigo)	sense organs	2970	33028	3	0	0	0.23291	0.318501	1.37506	0.342398	0.352264	1	0.999995
chr6.160731787.C.T	rs4252128	T	Potential functional effect on protein	FCP + IP	T	PLG	428.3	Heart failure with reduced EF [Systolic or combined heart failure]	circulatory system	1256	34115	3	0	0	0.236892	-0.162653	0.849886	0.174859	0.352271	1	0.999995
chr21.41507982.C.A	rs75603675	A	Protective*Conflicting; Risk factor*Conflicting; Severity*Conflicting	CAV	A	TMPRSS2	429.1	Heart transplant/surgery	circulatory system	115	32911	3	0	0	0.413003	0.128279	1.13687	0.137909	0.352281	1	0.999995
chr9.4329170.T.C	rs3895472	C	Severity	CAV	T	GLIS3	599	Other symptoms/disorders or the urinary system	genitourinary	5016	28198	3	0	0	0.0851261	0.0320928	1.03261	0.0345021	0.352284	1	0.999995
chr5.174562335.T.A	rs2220543	T	Severity	CAV	A	SUMO2P6	362.6	Peripheral retinal degenerations	sense organs	201	33366	3	0	0	0.404243	-0.102222	0.902829	0.109897	0.352288	1	0.999995
chr8.40324459.C.A	rs11779911	C	Severity	CAV	A	SIRLNT	792.1	Papanicolaou smear of cervix or vagina with atypical squamous cells	genitourinary	351	33168	3	0	0	0.81105	-0.0844488	0.919019	0.0907896	0.352289	1	0.999995
chr1.12192898.T.G	rs1061622	T	Severity	CAV-FE	G	TNFRSF1B	296.1	Bipolar	mental disorders	793	24335	3	0	0	1.05619	0.0595997	1.06141	0.064075	0.352291	1	0.999995
chr13.102695866.A.G	rs599976	G	Severity	CAV-FE	G	METTL21C	426.2	Atrioventricular [AV] block	circulatory system	278	29598	3	0.00938191	8.66916	2.18984	0.116121	1.12313	0.124842	0.352298	1	0.999995
chr5.180810828.C.T	rs113791144	T	Severity	CAV	T	-	574.1	Cholelithiasis	digestive	731	37279	3	0	0	0.327737	0.0846736	1.08836	0.0910337	0.352302	1	0.999995
chr1.109740350.G.T	rs1332018	T	Risk factor; Severity	CAV	G	GSTM3	598	Abnormal findings on examination of urine	genitourinary	379	38275	3	0	0	0.455827	0.0743008	1.07713	0.079882	0.352303	1	0.999995
chrX.15602217.T.C	rs190509934	C	Protective	CAV	C	ACE2	195	Cancer, suspected or other	neoplasms	477	35225	3	0	0	0.00190877	0.482013	1.61933	0.518224	0.352307	1	0.999995
chr10.28606315.C.T	rs12773860	T	Severity	CAV	T	WAC	939	Atopic/contact dermatitis due to other or unspecified	dermatologic	2312	30728	3	2.23092e-06	0	1.68909	0.0575746	1.05926	0.0619002	0.352309	1	0.999995
chr7.117611595.T.G	rs150212784	G	Severity	CAV	G	CFTR	367.1	Myopia	sense organs	283	26536	2	0	0	0.00877449	0.677166	1.96829	0.72805	0.352315	1	0.999995
chr4.143999443.G.A	rs7683365	A	Risk factor	FCP + IP	A	GYPB	627.1	Postmenopausal bleeding	genitourinary	512	27587	3	0.019602	48.6148	3.89217	0.0729976	1.07573	0.0784835	0.352319	1	0.999995
chr19.39248147.C.T	rs12979860	C	Severity (C allele)*Conflicting; Risk factor (T allele)*Conflicting	CAV	T	IFNL4	296.2	Depression	mental disorders	4684	18496	2	0	0	0.815987	0.0231152	1.02338	0.0248526	0.352323	1	0.999995
chr3.27146807.G.A	rs17317135	G	Severity	CAV	A	NEK10	539	Bariatric surgery	digestive	660	37731	3	0	0	0.304684	-0.184273	0.831708	0.198125	0.352327	1	0.999995
chr11.320836.C.T	rs34481144	T	Severity	CAV	T	IFITM3	218	Benign neoplasm of uterus	neoplasms	821	35016	3	6.15822e-06	13.2929	2.30662	0.0633194	1.06537	0.0680797	0.352331	1	0.999995
chr11.320836.C.T	rs34481144	T	Severity	CAV	T	IFITM3	218.1	Uterine leiomyoma	neoplasms	821	35016	3	6.15822e-06	13.2929	2.30662	0.0633194	1.06537	0.0680797	0.352331	1	0.999995
chr4.186083346.C.T	rs121434431	T	Severity	CAV-FE	T	TLR3	285	Other anemias	hematopoietic	5003	29310	3	0	0	0.00934421	1.19101	3.2904	1.28056	0.352336	1	0.999995
chr19.50379362.T.C	rs1405655	C	Severity	CAV-FE	C	NR1H2	228.1	Hemangioma of skin and subcutaneous tissue	neoplasms	316	28517	2	0.00903293	20.2247	1.25352	-0.0796	0.923486	0.0855854	0.352338	1	0.999995
chr8.37849759.C.T	rs138763430	T	Severity	CAV	T	BRF2	532	Dysphagia	digestive	1121	28411	3	0	0	0.118199	0.378138	1.45956	0.406574	0.35234	1	0.999995
chr3.146517122.G.A	rs343320	A	Severity	CAV-FE	A	PLSCR1	426.91	Cardiac pacemaker in situ	circulatory system	458	29453	3	0.0313577	3.183	2.06575	0.130337	1.13921	0.14014	0.352343	1	0.999995
chr12.8058591.T.C	rs7842	C	Risk factor; Severity	CAV	C	C3AR1	425	Cardiomyopathy	circulatory system	869	37691	3	0	0	0.653351	-0.0492081	0.951983	0.0529105	0.352358	1	0.999995
chr22.22210343.A.T	rs5757427	T	Severity	CAV	A	IGLV10-54	573.9	Abnormal serum enzyme levels	digestive	802	21458	3	0	0	1.22987	0.0531107	1.05455	0.0571072	0.352362	1	0.999995
chr10.52771475.C.T	rs1800450	T	Severity	CAV	T	MBL2	627.1	Postmenopausal bleeding	genitourinary	563	31376	3	0	0	0.58791	0.0932827	1.09777	0.100305	0.352374	1	0.999995
chr9.4329170.T.C	rs3895472	C	Severity	CAV	T	GLIS3	771.1	Swelling of limb	symptoms	1137	33932	3	3.61745e-07	7.76861	2.16846	0.0588866	1.06065	0.0633198	0.352378	1	0.999995
chr3.27146807.G.A	rs17317135	G	Severity	CAV	A	NEK10	594.3	Calculus of ureter	genitourinary	105	27280	2	0.367422	38.8003	1.63399	0.322178	1.38013	0.346434	0.352381	1	0.999995
chr6.12216733.A.G	rs10755709	A	Severity	CAV	G	-	172.11	Melanomas of skin	neoplasms	115	26713	2	0	0	0.264342	-0.13622	0.872651	0.146476	0.352382	1	0.999995
chrX.15586459.TAAATC.T	rs755766792	T	Severity	CAV	T	ACE2	743.13	Other specified osteoporosis	musculoskeletal	260	34800	3	0	0	0.000780354	0.971994	2.64321	1.04518	0.352384	1	0.999995
chr11.320772.A.G	rs12252	G	Severity; Risk factor	CAV	G	IFITM3	381.1	Otitis media	sense organs	244	34600	3	2.22957e-06	19.4116	2.48175	0.119058	1.12644	0.128024	0.352386	1	0.999995
chr1.3081749.G.A	rs12745140	A	Severity	CAV	A	PRDM16	571.51	Cirrhosis of liver without mention of alcohol	digestive	1247	32293	3	1.09128e-06	0	1.67999	0.0832061	1.08677	0.0894726	0.352391	1	0.999995
chr8.124324323.T.C	rs72711165	C	Severity	CAV-FE	C	TMEM65	241	Nontoxic nodular goiter	endocrine/metabolic	2149	31230	3	0	0	1.07913	0.0989915	1.10406	0.106447	0.352392	1	0.999995
chr4.24511798.A.G	rs73246461	G	Severity	CAV	G	-	302	Sexual and gender identity disorders	mental disorders	275	23563	3	0.0178309	44.9404	3.63242	0.104588	1.11025	0.112465	0.352395	1	0.999995
chr10.8988345.A.T	rs71481792	A	Severity	CAV	T	-	281.9	Deficiency anemias	hematopoietic	105	28691	3	0.00970616	5.84926	2.12425	0.153285	1.16566	0.164832	0.352398	1	0.999995
chr6.32623820.T.C	rs9271609	T	Severity	CAV	C	HLA-DQA1	189.1	Cancer of kidney and renal pelvis	neoplasms	163	38972	3	0.0422886	44.8766	3.62822	-0.121115	0.885932	0.130239	0.352401	1	0.999995
chr15.60902209.A.G	rs4774377	G	Risk factor	CAV-FE	G	RORA	367.9	Blindness and low vision	sense organs	303	33832	3	0	0	0.0910305	0.0815911	1.08501	0.0877378	0.352401	1	0.999995
chr2.195519781.A.G	rs74417002	G	Severity	CAV	G	-	681	Superficial cellulitis and abscess	dermatologic	1688	33783	3	0	0	1.42375	-0.0867426	0.916913	0.0932777	0.352403	1	0.999995
chr11.88436431.C.T	rs72953026	T	Severity	CAV-FE	T	-	271	Disorders of carbohydrate transport and metabolism	endocrine/metabolic	4241	32978	3	0.00918261	64.4098	5.61952	0.034591	1.0352	0.0371974	0.352407	1	0.999995
chr1.20166359.C.T	rs72663004	T	Severity	CAV	T	PLA2G2C	614.52	Vaginitis and vulvovaginitis	genitourinary	761	36558	3	0	0	0.24714	-0.129259	0.878747	0.138999	0.35241	1	0.999995
chr4.67963885.A.G	rs17088850	G	Possible functional consequences	FCP + IP	G	TMPRSS11A	681.5	Cellulitis and abscess of leg, except foot	dermatologic	163	7859	1	NA	NA	0	0.133755	1.14311	0.143834	0.352412	1	0.999995
chr9.131672331.T.G	rs12551879	G	Severity	CAV	G	RAPGEF1	788	Syncope and collapse	symptoms	1190	36645	3	0	0	1.57539	-0.0747501	0.927975	0.0803833	0.352412	1	0.999995
chr21.41509390.C.G	rs12626358	G	Possible functional consequences	FCP + IP	G	TMPRSS2	574	Cholelithiasis and cholecystitis	digestive	932	36636	3	0.00856088	27.7134	2.76676	-0.0547131	0.946757	0.0588365	0.352413	1	0.999995
chr21.41509390.C.G	rs12626358	G	Possible functional consequences	FCP + IP	G	TMPRSS2	695.8	Other specified erythematous conditions	dermatologic	319	31779	3	0	0	0.221418	0.0899551	1.09413	0.0967346	0.352414	1	0.999995
chr6.160731787.C.T	rs4252128	T	Potential functional effect on protein	FCP + IP	T	PLG	368.9	Subjective visual disturbances	sense organs	259	35420	3	0	0	0.507518	-0.382803	0.681947	0.411661	0.352424	1	0.999995
chr14.72467521.C.T	rs12587980	T	Severity	CAV	T	RGS6	250.7	Diabetic retinopathy	endocrine/metabolic	633	33504	3	0	0	1.0601	0.0559897	1.05759	0.0602112	0.352429	1	0.999995
chr10.104263031.C.A	rs4925	A	Protective for neurological complications of long COVID	CAV	A	GSTO1	253.2	Pituitary hypofunction	endocrine/metabolic	102	35130	3	0	0	0.461917	0.154522	1.1671	0.166174	0.352431	1	0.999995
chr6.160731787.C.T	rs4252128	T	Potential functional effect on protein	FCP + IP	T	PLG	054	Herpes simplex	infectious diseases	1235	27956	3	0	0	0.260308	-0.154033	0.857244	0.165648	0.352431	1	0.999995
chr12.112919388.G.A	rs10774671	A	Severity (A allele); Protective (G allele)	CAV-FE	G	OAS1	277.7	Dysmetabolic syndrome X	endocrine/metabolic	184	27594	2	0	0	0.475816	0.102149	1.10755	0.109853	0.352442	1	0.999995
chr10.28606315.C.T	rs12773860	T	Severity	CAV	T	WAC	280	Iron deficiency anemias	hematopoietic	2773	28922	3	9.07296e-07	16.3885	2.39202	0.0567847	1.05843	0.0610681	0.352444	1	0.999995
chr10.43519603.G.T	rs10793436	G	Severity	CAV	T	-	367.1	Myopia	sense organs	265	24525	2	0.0198642	55.093	2.22682	0.0831753	1.08673	0.0894505	0.35245	1	0.999995
chr21.41473456.A.G	rs17854725	G	Severity	CAV	A	TMPRSS2	747	Cardiac and circulatory congenital anomalies	congenital anomalies	156	12953	1	NA	NA	0	0.106738	1.11264	0.114793	0.352462	1	0.999995
chr6.52236941.T.C	rs763780	C	Protective	FCP	C	IL17F	560.2	Impaction of intestine	digestive	212	28404	3	0	0	0.248545	0.180369	1.19766	0.193981	0.352462	1	0.999995
chr21.41465040.G.A	rs17001042	A	Possible functional consequences	FCP + IP	A	TMPRSS2	452.2	Deep vein thrombosis [DVT]	circulatory system	770	31972	3	0.029062	0.456856	2.00918	0.105574	1.11135	0.113543	0.352464	1	0.999995
chr22.43928847.C.G	rs738409	G	Protective*Conflicting; Severity*Conflicting	CAV	G	PNPLA3	715.1	Sacroiliitis NEC	musculoskeletal	336	35632	3	0.0316049	52.8815	4.24462	-0.0876393	0.916091	0.0942545	0.352467	1	0.999995
chr9.87725456.A.T	rs56952354	A;T	Possible functional consequences	FCP + IP	T	CTSL	172	Skin cancer	neoplasms	652	27801	2	0	0	0.184323	-0.241353	0.785564	0.259572	0.352468	1	0.999995
chr13.73984368.C.T	rs12871414	C	Severity	CAV	T	KLF12	369.5	Conjunctivitis, infectious	sense organs	760	33004	3	0	0	0.838774	0.062058	1.06402	0.0667436	0.352476	1	0.999995
chr1.109740350.G.T	rs1332018	T	Risk factor; Severity	CAV	G	GSTM3	798.1	Chronic fatigue syndrome	symptoms	358	30551	3	8.50256e-06	0	1.79962	0.0751367	1.07803	0.0808114	0.352486	1	0.999995
chr22.41925447.G.A	rs61756766	A	Severity	CAV	A	TNFRSF13C	578.2	Blood in stool	digestive	376	34296	3	0.131181	0	1.38857	0.302611	1.35339	0.325468	0.352488	1	0.999995
chrX.15581269.T.C	rs138390800	C	May destabilize ACE2 protein structure	FCP + IP	C	ACE2	619.5	Noninflammatory disorders of vulva and perineum	genitourinary	127	34576	3	0	0	8.4114e-06	0.99131	2.69476	1.06619	0.352493	1	0.999995
chr10.98166813.G.T	rs10786398	T	Severity	CAV	T	R3HCC1L	282.8	Other hemoglobinopathies	hematopoietic	132	29016	3	0.0659855	45.763	3.68752	0.147415	1.15883	0.158557	0.352511	1	0.999995
chr7.22728630.G.T	rs2066992	T	Protective	CAV-FE	T	IL6	433.31	Transient cerebral ischemia	circulatory system	651	35858	3	0.015529	31.8783	2.93592	0.0853093	1.08905	0.0917571	0.352511	1	0.999995
chr20.50152518.G.A	rs6020298	A	Severity	CAV	G	PEDS1-UBE2V1	735.2	Acquired toe deformities	musculoskeletal	174	8233	1	NA	NA	0	-0.131103	0.877127	0.141012	0.352513	1	0.999995
chr2.45584979.T.C	-	HLA-A*02:02	Protective	IP	C	HLA-A	136	Other infectious and parasitic diseases	infectious diseases	366	28134	2	0	0	0.10392	-0.0767803	0.926093	0.0825838	0.352513	1	0.999995
chr1.230710048.A.G	rs699	G	Severity	CAV	A	AGT	110.13	Dermatophytosis of the body	infectious diseases	297	19399	2	0	0	0.634877	-0.0897192	0.914188	0.0965017	0.352518	1	0.999995
chr10.76490426.T.C	rs114026383	C	Risk factor for European population	CAV	C	LRMDA	747	Cardiac and circulatory congenital anomalies	congenital anomalies	403	38704	3	1.15031	34.9441	3.07428	0.278804	1.32155	0.299883	0.352522	1	0.999995
chrX.15564142.G.A	rs147311723	A	Severity	CAV	A	ACE2	389	Hearing loss	sense organs	2023	35030	3	0	0	0.325671	0.220215	1.24634	0.23687	0.352534	1	0.999995
chr9.30504351.C.T	rs17775810	TT genotype	Protective	CAV	T	LINC01242	281	Other deficiency anemia	hematopoietic	356	28942	3	0	0	0.664982	0.101398	1.10672	0.109069	0.35254	1	0.999995
chr2.191909428.G.A	rs147509469	A	Risk factor for females	CAV	A	CAVIN2-AS1	244.5	Congenital hypothyroidism	endocrine/metabolic	160	31173	3	0	0	0.0781229	0.364328	1.43955	0.39189	0.352542	1	0.999995
chr4.111691870.C.T	rs112641600	C	Severity	CAV	T	-	279	Disorders involving the immune mechanism	endocrine/metabolic	275	35843	3	0.0260223	26.4509	2.71927	0.152029	1.16419	0.163531	0.352544	1	0.999995
chr6.18015216.C.T	rs140247774	T	Severity	CAV	T	-	512.8	Cough	respiratory	4677	22898	3	4.99551e-06	7.76578	2.16839	-0.0642691	0.937753	0.0691323	0.35255	1	0.999995
chr11.26675470.T.G	rs10835056	G	Severity	CAV	T	SLC5A12	555	Inflammatory bowel disease and other gastroenteritis and colitis	digestive	933	28088	3	0.00693554	39.0762	3.28279	0.0474034	1.04854	0.0509911	0.352557	1	0.999995
chr16.57636629.G.A	rs7499679	A	Severity	CAV	A	ADGRG1	292.4	Altered mental status	mental disorders	303	34599	3	0	0	0.60703	0.0841746	1.08782	0.0905461	0.352561	1	0.999995
chr4.143999443.G.A	rs7683365	A	Risk factor	FCP + IP	A	GYPB	338.1	Acute pain	neurological	823	25155	3	0	0	0.577303	-0.0584861	0.943191	0.0629134	0.352563	1	0.999995
chr21.41473715.C.A	rs2298661	A	Protective	CAV-FE	A	TMPRSS2	261.2	Vitamin B-complex deficiencies	endocrine/metabolic	1700	25018	3	0	0	0.164177	-0.0429889	0.957922	0.0462431	0.352564	1	0.999995
chr3.27146807.G.A	rs17317135	G	Severity	CAV	A	NEK10	332	Parkinson's disease	neurological	253	34341	3	0	0	0.0723383	-0.266926	0.76573	0.287136	0.35257	1	0.999995
chrX.15564175.T.C	rs41303171	C	Severity; Risk factor	CAV	C	ACE2	275.51	Hypocalcemia	endocrine/metabolic	173	37307	3	0.69996	0	1.64856	0.682379	1.97858	0.734053	0.352576	1	0.999995
chr22.19963748.G.A	rs4680	A	Risk factor	FCP	A	COMT	174.11	Malignant neoplasm of female breast	neoplasms	1066	35871	3	0.0038962	39.9476	3.33043	-0.0434308	0.957499	0.04672	0.352579	1	0.999995
chr22.24011037.T.C	rs11090305	C	Severity	CAV	C	-	626.11	Absent or infrequent menstruation	genitourinary	534	29444	3	0	0	1.77508	-0.0705587	0.931873	0.0759024	0.352579	1	0.999995
chrX.15600857.A.G	rs73635825	G	Risk factor*Conflicting; Protective*Conflicting	FCP + IP	G	ACE2	740.1	Osteoarthritis; localized	musculoskeletal	2900	19610	2	0	0	0.0291424	-0.599832	0.548904	0.645264	0.352583	1	0.999995
chr15.34253720.A.G	rs2705343	G	Severity	CAV-FE	G	SLC12A6	560	Intestinal obstruction without mention of hernia	digestive	332	27787	3	0.00644095	0	1.98133	-0.10201	0.90302	0.109739	0.352592	1	0.999995
chr6.31575324.G.A	rs361525	G	Severity	CAV-FE	A	TNF	585.33	Chronic Kidney Disease, Stage III	genitourinary	322	32111	3	3.29417e-06	0	1.65804	0.171021	1.18652	0.183979	0.352596	1	0.999995
chr21.41464802.A.G	rs462574	A	Possible functional consequences	FCP + IP	A	TMPRSS2	427.12	Paroxysmal ventricular tachycardia	circulatory system	350	29431	3	0.0184037	1.61552	2.03284	-0.11451	0.891803	0.123187	0.352598	1	0.999995
chr7.128938247.T.G	rs10488631	TCTA haplotype	Severity in European-Americans	CAV	G	IRF5	588.2	Secondary hyperparathyroidism (of renal origin)	genitourinary	103	11745	1	NA	NA	0	0.135636	1.14527	0.145914	0.352598	1	0.999995
chr8.38996464.C.A	rs7840270	C	Severity	CAV-FE	A	ADAM9	588	Disorders resulting from impaired renal function	genitourinary	485	31302	3	0	0	0.958541	-0.0683282	0.933954	0.0735069	0.352605	1	0.999995
chr1.87162490.C.T	rs10873821	C	Severity	CAV	C	LINC01140	562.1	Diverticulosis	digestive	140	6852	1	NA	NA	0	0.117495	1.12468	0.126402	0.352612	1	0.999995
chr5.180810828.C.T	rs113791144	T	Severity	CAV	T	-	789	Nausea and vomiting	symptoms	1472	35322	3	0.0258608	61.6336	5.2129	0.0656021	1.0678	0.0705753	0.352613	1	0.999995
chr6.160716758.G.A	rs4252187	A	Potential functional effect on protein	FCP + IP	A	PLG	681	Superficial cellulitis and abscess	dermatologic	1690	33809	3	0	0	0.00640985	0.559031	1.74898	0.601414	0.352616	1	0.999995
chr1.156125675.T.C	rs581342	C	Severity	CAV	C	LMNA	702.2	Seborrheic keratosis	dermatologic	613	27676	2	0	0	0.238766	0.0824717	1.08597	0.0887247	0.352618	1	0.999995
chr8.73355963.T.C	rs2010843	C	Severity	CAV	C	RDH10-AS1	195.1	Malignant neoplasm, other	neoplasms	108	22825	2	0	0	0.0102278	-0.163853	0.848866	0.176277	0.352619	1	0.999995
chrX.15564667.C.T	rs2074192	T	Severity (T allele); Severity for males > 50 y.o (T allele); Protective (C allele); Protective (CT genotype)	CAV	T	ACE2	686.1	Carbuncle and furuncle	dermatologic	141	21448	2	0.134461	78.0839	4.56285	0.127276	1.13573	0.136928	0.352623	1	0.999995
chr21.41473715.C.A	rs2298661	A	Protective	CAV-FE	A	TMPRSS2	994	Sepsis and SIRS	injuries & poisonings	281	37940	3	0	0	0.594156	-0.103177	0.901968	0.111001	0.352623	1	0.999995
chrX.15581269.T.C	rs138390800	C	May destabilize ACE2 protein structure	FCP + IP	C	ACE2	626	Disorders of menstruation and other abnormal bleeding from female genital tract	genitourinary	2485	31407	3	0	0	0.245855	-0.42233	0.655518	0.454363	0.35263	1	0.999995
chr1.155197995.A.G	rs41264915	A	Severity	CAV-FE	G	THBS3	473.4	Voice disturbance	respiratory	737	26626	3	0	0	0.56368	0.0680431	1.07041	0.0732042	0.352631	1	0.999995
chr4.153687301.A.G	rs1898830	G	Severity; Risk factor	CAV	G	TLR2	585.2	Renal failure NOS	genitourinary	157	31896	3	0.00548588	23.8194	2.62534	0.131001	1.13997	0.14094	0.352642	1	0.999995
chr10.28606315.C.T	rs12773860	T	Severity	CAV	T	WAC	773	NA	NA	4477	28636	3	0	0	0.541544	0.0462807	1.04737	0.0497924	0.352644	1	0.999995
chr13.73984368.C.T	rs12871414	C	Severity	CAV	T	KLF12	381	Otitis media and Eustachian tube disorders	sense organs	385	35467	3	0.0591068	69.3899	6.5338	-0.0889596	0.914883	0.0957105	0.352648	1	0.999995
chr6.12216733.A.G	rs10755709	A	Severity	CAV	G	-	726	Peripheral enthesopathies and allied syndromes	musculoskeletal	2554	28092	3	0.00441915	58.9609	4.87341	0.0295574	1.03	0.0318006	0.35265	1	0.999995
chr12.8058591.T.C	rs7842	C	Risk factor; Severity	CAV	C	C3AR1	250.22	Type 2 diabetes with renal manifestations	endocrine/metabolic	1567	26923	3	0	0	1.22861	0.038393	1.03914	0.0413068	0.352651	1	0.999995
chr17.63488670.G.A	rs4343	G	Severity; Risk factor	CAV	G	ACE	550.2	Diaphragmatic hernia	digestive	262	23909	2	0	0	0.127481	-0.0888946	0.914942	0.0956428	0.352659	1	0.999995
chr11.88824823.A.G	rs10831496	G	Severity	CAV-FE	A	GRM5	079.9	Viremia, NOS	infectious diseases	374	17349	2	0	0	0.824192	0.0783554	1.08151	0.0843043	0.352663	1	0.999995
chr1.155133406.T.G	rs4971066	G	Risk factor	CAV	G	EFNA1	288	Diseases of white blood cells	hematopoietic	463	34174	3	2.85172e-06	0	1.97364	0.0841262	1.08777	0.0905157	0.352677	1	0.999995
chr22.24011037.T.C	rs11090305	C	Severity	CAV	C	-	272.1	Hyperlipidemia	endocrine/metabolic	12667	21467	3	0.00150832	53.247	4.2778	-0.0195016	0.980687	0.0209829	0.352678	1	0.999995
chr17.8109899.C.T	rs151256885	T	Severity	CAV	T	ALOXE3	416	Cardiomegaly	circulatory system	246	37612	3	0	0	0.708662	-0.255119	0.774824	0.274499	0.352683	1	0.999995
chr1.230710048.A.G	rs699	G	Severity	CAV	A	AGT	475.9	Postnasal drip	respiratory	525	16894	2	0.00139233	9.27655	1.10225	0.0691754	1.07162	0.0744315	0.35269	1	0.999995
chr17.42362183.A.G	rs744166	G	Risk factor; Severity	CAV	G	STAT3	596	Other disorders of bladder	genitourinary	418	28621	2	0	0	0.386829	0.0676055	1.06994	0.0727436	0.352699	1	0.999995
chr10.51197961.C.A	rs7897633	A	Severity in European-Americans	CAV	C	PRKG1	090.2	Gonococcal infections	infectious diseases	227	37766	3	0	0	0.517638	0.0998785	1.10504	0.107469	0.352699	1	0.999995
chr2.195994321.C.T	rs191631470	T	Severity	CAV	T	DNAH7	433.11	Occlusion of cerebral arteries, with cerebral infarction	circulatory system	132	35823	3	0	0	0.165487	0.678673	1.97126	0.730254	0.352699	1	0.999995
chr15.33615902.C.T	rs12593288	C	Severity	CAV	T	RYR3	317.11	Alcoholic liver damage	mental disorders	257	31688	3	0	0	1.071	0.10972	1.11597	0.11806	0.352703	1	0.999995
chr2.113129630.T.C	rs419598	C	Risk factor	CAV	C	IL1RN	586	Other disorders of the kidney and ureters	genitourinary	1672	31860	3	0	0	1.18753	-0.0442694	0.956696	0.0476352	0.352712	1	0.999995
chr17.42362183.A.G	rs744166	G	Risk factor; Severity	CAV	G	STAT3	427	Cardiac dysrhythmias	circulatory system	3822	22558	2	0	0	0.510791	-0.024756	0.975548	0.0266383	0.352713	1	0.999995
chr14.102356233.A.G	rs11160678	G	Severity	CAV	G	CINP	722.1	Displacement of intervertebral disc	musculoskeletal	796	32827	3	3.12981e-06	8.91109	2.19566	0.0511573	1.05249	0.0550473	0.352717	1	0.999995
chr14.94566450.G.A	rs2093266	A	Risk factor for acute kidney injury	CAV	A	SERPINA4	112.3	Candidiasis of skin and nails	infectious diseases	208	31285	3	0.0424789	0	1.94735	-0.12992	0.878166	0.139799	0.352717	1	0.999995
chr12.57108399.C.T	rs324011	T	Risk factor; Severity	CAV	T	STAT6	208	Benign neoplasm of colon	neoplasms	1419	35026	3	0	0	1.16018	-0.0413199	0.959522	0.044462	0.352717	1	0.999995
chr14.35401887.C.T	rs696	CC genotype	Severity	CAV	C	NFKBIA	766	Neuralgia, neuritis, and radiculitis NOS	symptoms	219	7491	1	NA	NA	0	0.0937885	1.09833	0.100921	0.352718	1	0.999995
chr19.35687796.G.A	rs77127536	A	Severity	CAV	A	TYMSP2	279.1	Immunity deficiency	endocrine/metabolic	231	36200	3	0	0	0.45489	-0.130653	0.877522	0.14059	0.352722	1	0.999995
chr9.30504351.C.T	rs17775810	TT genotype	Protective	CAV	T	LINC01242	389.1	Sensorineural hearing loss	sense organs	1213	34627	3	0.0350951	74.4712	7.83428	-0.0580438	0.943609	0.0624584	0.352723	1	0.999995
chr10.52771466.C.T	rs1800451	T	Potential functional effect on protein	FCP + IP	T	MBL2	578.2	Blood in stool	digestive	374	34105	3	0	0	1.40874	0.111894	1.11839	0.120405	0.352726	1	0.999995
chr17.45422978.G.C	rs1230082	G	Severity	CAV	G	ARHGAP27	271.3	Intestinal disaccharidase deficiencies and disaccharide malabsorption	endocrine/metabolic	2832	25434	2	0	0	0.77234	0.027601	1.02799	0.0297006	0.352728	1	0.999995
chr17.8109899.C.T	rs151256885	T	Severity	CAV	T	ALOXE3	285.1	Acute posthemorrhagic anemia	hematopoietic	279	29063	3	0.466349	16.6034	2.39818	-0.322671	0.724212	0.34723	0.352748	1	0.999995
chrX.12888602.G.A	rs147244662	A	Severity; Severity for males	CAV-FE	A	TLR7	289	Other diseases of blood and blood-forming organs	hematopoietic	810	34578	3	0	0	0.00399292	0.954914	2.59845	1.02765	0.352776	1	0.999995
chr5.77379593.G.A	rs7715119	A	Severity	CAV-FE	A	PDE8B	426.92	Cardiac defibrillator in situ	circulatory system	418	29360	3	0.0153806	39.3488	3.29754	0.0894111	1.09353	0.0962235	0.352784	1	0.999995
chr4.186082920.C.T	rs3775291	T	Risk factor; Severity	CAV-FE	T	TLR3	372	Disorders of conjunctiva	sense organs	267	33649	3	0.162385	72.8195	7.35821	-0.105659	0.899731	0.11371	0.352788	1	0.999995
chr9.30504351.C.T	rs17775810	TT genotype	Protective	CAV	T	LINC01242	456	Chronic venous insufficiency [CVI]	circulatory system	1173	31622	3	0	0	0.884959	0.0581617	1.05989	0.0625942	0.352793	1	0.999995
chr2.136948486.A.G	rs7605851	G	Severity	CAV-FE	G	THSD7B	516.1	Hemoptysis	respiratory	153	38809	3	0.126019	37.6184	3.20607	0.183992	1.20201	0.198018	0.3528	1	0.999995
chr2.167953627.G.A	rs7595310	A	Severity	CAV-FE	G	STK39	270.3	Disorders of plasma protein metabolism	endocrine/metabolic	118	8535	1	NA	NA	0	-0.14288	0.866858	0.153771	0.352802	1	0.999995
chr11.26675470.T.G	rs10835056	G	Severity	CAV	T	SLC5A12	257	Testicular dysfunction	endocrine/metabolic	573	34784	3	0	0	0.750179	-0.0609851	0.940837	0.0656348	0.352807	1	0.999995
chr1.244873270.T.C	rs12130553	C	Severity	CAV	T	-	256.4	Polycystic ovaries	endocrine/metabolic	219	19263	2	0	0	0.852535	-0.103673	0.90152	0.111578	0.352808	1	0.999995
chr17.35880776.C.T	rs2107538	T	Risk factor; Severity	FCP	T	CCL5	371.2	Conjunctivitis, noninfectious	sense organs	113	33466	3	0.0508484	42.7887	3.49581	0.139267	1.14943	0.149886	0.35281	1	0.999995
chr2.216660263.A.C	rs2270360	A	Severity	CAV	C	IGFBP2	367.1	Myopia	sense organs	364	31703	3	0	0	0.450776	-0.0914395	0.912617	0.0984126	0.352814	1	0.999995
chr9.87726151.C.T	rs41312184	C;T	Possible functional consequences	FCP + IP	T	CTSL	480	Pneumonia	respiratory	1310	34245	3	0.0786848	0	1.86108	0.152588	1.16484	0.164225	0.352816	1	0.999995
chr21.41470664.C.T	rs61735794	T	Risk factor	CAV	T	TMPRSS2	291.4	Specific nonpsychotic mental disorders due to brain damage	mental disorders	202	35113	3	0	0	0.0010853	-0.544844	0.579932	0.5864	0.35282	1	0.999995
chr10.76490426.T.C	rs114026383	C	Risk factor for European population	CAV	C	LRMDA	686	Other local infections of skin and subcutaneous tissue	dermatologic	301	33802	3	1.73636	46.4695	3.73619	-0.423414	0.654808	0.455709	0.352821	1	0.999995
chr17.42362183.A.G	rs744166	G	Risk factor; Severity	CAV	G	STAT3	617	NA	NA	743	27886	2	0.00170916	13.6816	1.1585	-0.0540453	0.947389	0.0581679	0.352824	1	0.999995
chr17.27263807.T.C	rs60811869	C	Severity	CAV	C	-	426.9	Cardiac pacemaker/device in situ	circulatory system	978	29549	3	0	0	0.0846554	-0.130691	0.877489	0.140662	0.352828	1	0.999995
chr13.22495675.AG.A	rs10714879	A	Severity	CAV	AG	-	792.1	Papanicolaou smear of cervix or vagina with atypical squamous cells	genitourinary	244	26361	2	0.0254553	40.5967	1.68341	-0.0958949	0.90856	0.103211	0.352831	1	0.999995
chr9.133257521.T.TC	rs8176719	TC	Severity; Risk factor	CAV-FE	TC	ABO	300	Anxiety disorders	mental disorders	5298	24292	3	0	0	0.0389519	0.0219683	1.02221	0.0236445	0.352832	1	0.999995
chr1.161509955.A.G	rs1801274	G	Severity	CAV	A	FCGR2A	530.1	Esophagitis, GERD and related diseases	digestive	3861	10466	1	NA	NA	0	0.0259473	1.02629	0.0279273	0.352835	1	0.999995
chr4.153687301.A.G	rs1898830	G	Severity; Risk factor	CAV	G	TLR2	366	Cataract	sense organs	2820	34224	3	0	0	1.41103	-0.0318908	0.968612	0.0343251	0.352848	1	0.999995
chr2.195519781.A.G	rs74417002	G	Severity	CAV	G	-	262	Mineral deficiency NEC	endocrine/metabolic	511	25227	3	0	0	1.73971	-0.165663	0.847332	0.178309	0.352848	1	0.999995
chr18.6461231.C.G	rs11659676	G	Severity	CAV-FE	G	RPL6P27	585.4	Chronic kidney disease, Stage I or II	genitourinary	400	24046	2	0	0	0.276355	0.0674188	1.06974	0.0725663	0.352855	1	0.999995
chr17.63488670.G.A	rs4343	G	Severity; Risk factor	CAV	A	ACE	244	Hypothyroidism	endocrine/metabolic	1662	10087	1	NA	NA	0	-0.0371025	0.963577	0.0399355	0.352857	1	0.999995
chr1.161509955.A.G	rs1801274	G	Severity	CAV	G	FCGR2A	694.2	Other dyschromia	dermatologic	369	10546	1	NA	NA	0	0.0707244	1.07329	0.076125	0.35286	1	0.999995
chr22.24011037.T.C	rs11090305	C	Severity	CAV	C	-	743.9	Osteopenia or other disorder of bone and cartilage	musculoskeletal	210	32635	3	0.0568168	56.6682	4.61555	0.105027	1.11074	0.113048	0.352865	1	0.999995
chr12.106231175.T.A	rs12823094	A	Severity	CAV	A	-	474	Acute and chronic tonsillitis	respiratory	140	24998	3	0.02623	0	1.91471	0.158984	1.17232	0.171126	0.352865	1	0.999995
chr19.52830722.G.A	rs10411226	G	Severity	CAV	G	ZNF28	724.2	Disorders of coccyx	musculoskeletal	323	27702	3	0	0	0.526792	0.0785803	1.08175	0.0845825	0.35287	1	0.999995
chr9.117713024.A.G	rs4986790	G	Severity	CAV	G	TLR4	284.1	Pancytopenia	hematopoietic	283	29309	3	0	0	0.554266	-0.179469	0.835714	0.193177	0.35287	1	0.999995
chr2.181488719.A.C	rs2034831	C	Severity	CAV	C	ITGA4	495.2	Asthma with exacerbation	respiratory	1432	29389	3	8.35112e-07	49.0415	3.92476	-0.0903226	0.913636	0.0972223	0.352873	1	0.999995
chr7.54580201.A.C	rs622568	C	Severity; Risk factor	CAV-FE	C	-	842	Other sprains and strains	injuries & poisonings	139	36372	3	0.0442487	42.7815	3.49537	0.132653	1.14185	0.14279	0.352885	1	0.999995
chr14.94566450.G.A	rs2093266	A	Risk factor for acute kidney injury	CAV	A	SERPINA4	701.2	Scar conditions and fibrosis of skin	dermatologic	214	35841	3	0.085265	53.9053	4.3389	0.1387	1.14878	0.149301	0.352893	1	0.999995
chr7.117611595.T.G	rs150212784	G	Severity	CAV	G	CFTR	333	Extrapyramidal disease and abnormal movement disorders	neurological	357	26658	2	0	0	0.0485871	0.672335	1.95881	0.72373	0.352897	1	0.999995
chr22.43928847.C.G	rs738409	G	Protective*Conflicting; Severity*Conflicting	CAV	G	PNPLA3	362.23	Cystoid macular degeneration of retina	sense organs	112	33142	3	0	0	0.395406	-0.156696	0.854964	0.168675	0.352898	1	0.999995
chr12.6845711.C.T	rs5443	T	protective	CAV	C	CDCA3	418	Nonspecific chest pain	circulatory system	1477	6726	1	NA	NA	0	0.0453021	1.04634	0.0487662	0.352907	1	0.999995
chr17.16948873.A.G	rs34557412	G	Severity	CAV	G	TNFRSF13B	458	Hypotension	circulatory system	426	36271	3	1.0318	13.5116	2.31245	0.554895	1.74176	0.597337	0.352916	1	0.999995
chr9.3320390.C.A	rs72699049	A	Severity	CAV	A	RFX3	189.21	Malignant neoplasm of bladder	neoplasms	120	38815	3	4.94799e-06	19.7144	2.49111	0.312075	1.36626	0.335947	0.352919	1	0.999995
chr11.1219991.G.T	rs35705950	T	Protective	CAV	T	MUC5B	782.3	Edema	symptoms	2151	34346	3	0	0	0.864996	-0.0676384	0.934598	0.0728127	0.352922	1	0.999995
chr17.63488670.G.A	rs4343	G	Severity; Risk factor	CAV	A	ACE	270.3	Disorders of plasma protein metabolism	endocrine/metabolic	105	12822	1	NA	NA	0	-0.136801	0.872144	0.147267	0.352923	1	0.999995
chr12.47879112.A.G	rs2228570	AG genotype	Severity	CAV	A	VDR	536	Disorders of function of stomach	digestive	401	31671	3	0	0	0.559079	0.073717	1.0765	0.0793571	0.352927	1	0.999995
chr7.117642566.G.A	rs77010898	A	Severity	CAV	A	CFTR	722.1	Displacement of intervertebral disc	musculoskeletal	614	25317	2	0	0	0.000618563	-0.940588	0.390398	1.01255	0.352927	1	0.999995
chr6.105878879.T.A	rs9386484	T	Severity	CAV	A	-	244.2	Acquired hypothyroidism	endocrine/metabolic	776	25943	3	0	0	1.05898	0.0531551	1.05459	0.0572231	0.352936	1	0.999995
chr9.131672331.T.G	rs12551879	G	Severity	CAV	G	RAPGEF1	536.8	Dyspepsia and other specified disorders of function of stomach	digestive	109	23111	2	0.473022	68.3801	3.16257	0.223217	1.25009	0.240301	0.35294	1	0.999995
chr21.41508701.T.G	rs4283504	T	Possible functional consequences	FCP + IP	T	TMPRSS2	516.1	Hemoptysis	respiratory	152	37889	3	2.75454e-06	18.5733	2.4562	0.194017	1.21412	0.208868	0.352941	1	0.999995
chr4.67910402.G.A	rs4860265	G	Possible functional consequences	FCP + IP	G	TMPRSS11A	182	Malignant neoplasm of uterus	neoplasms	166	34760	3	0.0077758	14.213	2.33136	-0.109857	0.895962	0.118266	0.352942	1	0.999995
chr22.43928847.C.G	rs738409	G	Protective*Conflicting; Severity*Conflicting	CAV	G	PNPLA3	626.12	Excessive or frequent menstruation	genitourinary	712	30903	3	0.00129294	0	1.65706	0.0625511	1.06455	0.0673391	0.352942	1	0.999995
chr11.88824823.A.G	rs10831496	G	Severity	CAV-FE	G	GRM5	401	Hypertension	circulatory system	3346	9455	1	NA	NA	0	-0.0325311	0.967992	0.0350213	0.352944	1	0.999995
chr6.6924962.A.C	rs6933436	C	Severity	CAV	C	-	618.2	Uterine/Uterovaginal prolapse	genitourinary	194	37447	3	3.71669e-07	0	1.7506	-0.107694	0.897902	0.115939	0.352949	1	0.999995
chr5.32750877.T.C	rs1173773	C	Protective	CAV	T	NPR3	038	Septicemia	infectious diseases	113	8361	1	NA	NA	0	0.129733	1.13852	0.139667	0.352956	1	0.999995
chr21.41470664.C.T	rs61735794	T	Risk factor	CAV	T	TMPRSS2	317	Alcohol-related disorders	mental disorders	919	32040	3	0	0	0.938274	0.190049	1.20931	0.204607	0.352966	1	0.999995
chr17.15965007.C.T	rs8081547	T	Risk factor	FCP + IP	T	ADORA2B	202.2	Non-Hodgkins lymphoma	neoplasms	229	36518	3	0.178329	80.1699	10.0857	0.115008	1.12188	0.12382	0.352974	1	0.999995
chr8.38996464.C.A	rs7840270	C	Severity	CAV-FE	A	ADAM9	512	Other symptoms of respiratory system	respiratory	9747	22495	3	0.00110637	47.8241	3.83319	0.0182684	1.01844	0.0196683	0.35298	1	0.999995
chr9.132278286.T.C	rs11243705	C	Severity	CAV	C	SETX	363.3	Chorioretinal scars	sense organs	122	33463	3	0	0	1.82323	-0.200058	0.818684	0.215389	0.352983	1	0.999995
chr10.89010241.T.C	rs982764	T	Severity	CAV-FE	C	FAS	366.2	Senile cataract	sense organs	1877	34206	3	0.00825	63.7963	5.5243	-0.0357389	0.964892	0.0384779	0.352984	1	0.999995
chr6.52236941.T.C	rs763780	C	Protective	FCP	C	IL17F	687.1	Rash and other nonspecific skin eruption	dermatologic	2728	29290	3	0	0	1.61503	-0.0567733	0.944808	0.0611245	0.352986	1	0.999995
chr6.30887474.G.A	rs4618569	AG genotype	Severity	CAV	A	DDR1	627.3	Postmenopausal atrophic vaginitis	genitourinary	630	31396	3	0	0	0.197908	0.0607228	1.0626	0.0653769	0.352987	1	0.999995
chr2.112913801.G.T	rs3811046	T	Risk factor	CAV	T	IL37	375.1	Dry eyes	sense organs	452	7960	1	NA	NA	0	-0.0792067	0.923849	0.0852776	0.352987	1	0.999995
chr4.67910402.G.A	rs4860265	G	Possible functional consequences	FCP + IP	G	TMPRSS11A	440.22	Atherosclerosis of native arteries of the extremities with intermittent claudication	circulatory system	230	32590	3	3.43363e-06	0	1.7844	0.0903098	1.09451	0.0972327	0.352993	1	0.999995
chrX.15592465.T.A	rs73195521	A	Severity	CAV	A	ACE2	288.1	Decreased white blood cell count	hematopoietic	528	34579	3	0	0	0.001602	0.957525	2.60524	1.03093	0.352996	1	0.999995
chr2.162044379.C.T	rs3788979	T	Risk factor	CAV	T	DPP4	292.4	Altered mental status	mental disorders	304	34385	3	0	0	0.277262	-0.128107	0.879759	0.137932	0.353007	1	0.999995
chr11.114726432.A.T	rs1712779	T	Severity	CAV-FE	T	-	571	Chronic liver disease and cirrhosis	digestive	2694	32844	3	0	0	1.01207	-0.0295517	0.970881	0.0318182	0.353009	1	0.999995
chr15.60902209.A.G	rs4774377	G	Risk factor	CAV-FE	G	RORA	478	Throat pain	respiratory	155	26002	3	0.0349402	34.7401	3.06467	0.11396	1.12071	0.122701	0.353012	1	0.999995
chr21.33287378.C.T	rs8178521	T	Severity	CAV-FE	T	IL10RB	696.4	Psoriasis	dermatologic	650	30903	3	0.0164199	43.1476	3.51788	-0.0654046	0.936688	0.0704217	0.353015	1	0.999995
chr11.784340.C.G	rs7104929	G	Severity	CAV-FE	G	-	209	Neuroendocrine tumors	neoplasms	189	38739	3	0.0857326	59.9912	4.99891	0.101907	1.10728	0.109726	0.353026	1	0.999995
chr5.96909661.C.T	rs150892504	T	Severity	CAV	T	ERAP2	112	Candidiasis	infectious diseases	1218	31379	3	0	0	0.00549288	-0.544734	0.579996	0.586533	0.353026	1	0.999995
chr6.31575254.G.A	rs1800629	A	Risk factor*Conflicting; Severity*Conflicting; Protective*Conflicting	CAV-FE	A	TNF	531.4	Peptic ulcer, site unspecified	digestive	296	38485	3	5.99328e-06	36.9382	3.17149	0.124434	1.13251	0.133983	0.353029	1	0.999995
chr5.32750877.T.C	rs1173773	C	Protective	CAV	T	NPR3	433	Cerebrovascular disease	circulatory system	669	8504	1	NA	NA	0	-0.057882	0.943761	0.0623239	0.353029	1	0.999995
chr6.18015216.C.T	rs140247774	T	Severity	CAV	T	-	871	Open wounds of extremities	injuries & poisonings	224	37275	3	0.163407	44.546	3.60659	0.233336	1.26281	0.251248	0.353041	1	0.999995
chr8.73355963.T.C	rs2010843	C	Severity	CAV	T	RDH10-AS1	174.11	Malignant neoplasm of female breast	neoplasms	416	12155	1	NA	NA	0	0.0682947	1.07068	0.0735376	0.353042	1	0.999995
chr10.98166813.G.T	rs10786398	T	Severity	CAV	T	R3HCC1L	380.1	Otitis externa	sense organs	283	35753	3	0.00914617	14.0416	2.32671	0.0948477	1.09949	0.102129	0.353043	1	0.999995
chr12.106231175.T.A	rs12823094	A	Severity	CAV	A	-	733	Other disorders of bone and cartilage	musculoskeletal	2081	30168	3	1.47077e-06	49.1982	3.93687	0.0425435	1.04346	0.0458107	0.353054	1	0.999995
chr20.50172836.A.G	rs6122883	G	Severity	CAV-FE	G	LINC01273	197	Chemotherapy	neoplasms	1429	34739	3	0	0	0.109084	-0.0413858	0.959459	0.0445642	0.353057	1	0.999995
chr11.26675470.T.G	rs10835056	G	Severity	CAV	T	SLC5A12	686	Other local infections of skin and subcutaneous tissue	dermatologic	298	33480	3	0.0382256	60.8369	5.10684	0.0792631	1.08249	0.085351	0.353059	1	0.999995
chr1.3081749.G.A	rs12745140	A	Severity	CAV	A	PRDM16	569.2	Gastrointestinal complications	digestive	342	35221	3	0.0787441	0	1.73134	-0.196627	0.821497	0.211729	0.35306	1	0.999995
chr10.89010241.T.C	rs982764	T	Severity	CAV-FE	C	FAS	622.1	Polyp of corpus uteri	genitourinary	257	37795	3	0.000891691	2.30335	2.04715	0.0884393	1.09247	0.0952326	0.353062	1	0.999995
chrX.15566297.A.G	rs4646179	G	Severity	CAV	G	ACE2	588	Disorders resulting from impaired renal function	genitourinary	491	32074	3	0	0	0.088381	0.166848	1.18157	0.179665	0.353066	1	0.999995
chr5.96909661.C.T	rs150892504	T	Severity	CAV	T	ERAP2	800	Fracture of lower limb	injuries & poisonings	392	35236	3	0.529882	12.5591	2.28726	0.395713	1.48544	0.426116	0.353071	1	0.999995
chr13.73984368.C.T	rs12871414	C	Severity	CAV	T	KLF12	291.4	Specific nonpsychotic mental disorders due to brain damage	mental disorders	199	34465	3	0.0159527	25.3714	2.67994	-0.123111	0.884166	0.132571	0.353077	1	0.999995
chr15.34253720.A.G	rs2705343	G	Severity	CAV-FE	G	SLC12A6	427.6	Premature beats	circulatory system	382	28986	3	0.0331719	50.4026	4.03247	-0.0966874	0.90784	0.104118	0.353078	1	0.999995
chr4.107694523.TG.T	rs70947091	T	Severity	CAV-FE	T	PAPSS1	216	Benign neoplasm of skin	neoplasms	994	34534	3	0	0	0.983935	0.0483209	1.04951	0.0520344	0.353079	1	0.999995
chr6.30887474.G.A	rs4618569	AG genotype	Severity	CAV	A	DDR1	255	Disorders of adrenal glands	endocrine/metabolic	478	35133	3	5.71918e-08	11.1297	2.25047	0.0680698	1.07044	0.0733016	0.353083	1	0.999995
chr6.105878879.T.A	rs9386484	T	Severity	CAV	A	-	465.2	Acute pharyngitis	respiratory	1071	23524	3	0	0	0.607833	0.0450856	1.04612	0.0485514	0.353089	1	0.999995
chr21.41473715.C.A	rs2298661	A	Protective	CAV-FE	A	TMPRSS2	362.27	Drusen (degenerative) of retina	sense organs	154	33340	3	0.365455	82.9961	11.762	-0.151853	0.859115	0.163529	0.353097	1	0.999995
chr16.16924042.C.A	rs1453512	A	Severity	CAV	C	-	394.7	Disease of tricuspid valve	circulatory system	149	34388	3	0	0	0.0685977	0.122826	1.13069	0.13227	0.353098	1	0.999995
chrX.15564175.T.C	rs41303171	C	Severity; Risk factor	CAV	C	ACE2	454.11	Varicose veins of lower extremity, symptomtic	circulatory system	1152	32005	3	0	0	0.192143	-0.338826	0.712606	0.364881	0.353099	1	0.999995
chr4.67963489.G.A	rs6552134	G	Possible functional consequences	FCP + IP	A	TMPRSS11A	569.2	Gastrointestinal complications	digestive	112	8452	1	NA	NA	0	-0.160502	0.851716	0.172845	0.353103	1	0.999995
chr7.117611595.T.G	rs150212784	G	Severity	CAV	G	CFTR	707.2	Chronic ulcer of leg or foot	dermatologic	478	28719	2	0	0	0.00198047	0.954283	2.59681	1.02769	0.35311	1	0.999995
chr3.157438240.A.G	rs1840680	AG genotype)	Protective	CAV	A	PTX3	509	Respiratory failure, insufficiency, arrest	respiratory	262	36768	3	0	0	0.309849	-0.08708	0.916604	0.0937784	0.353111	1	0.999995
chr1.35908500.C.T	rs2765013	C	Severity	CAV	T	AGO1	340	Migraine	neurological	1784	32865	3	0	0	0.662649	-0.0381432	0.962575	0.0410782	0.353121	1	0.999995
chr8.97128242.T.C	rs7817272	C	Severity	CAV	C	CPQ	440.22	Atherosclerosis of native arteries of the extremities with intermittent claudication	circulatory system	233	33341	3	1.04763e-06	23.3901	2.61063	0.0963259	1.10112	0.103739	0.353125	1	0.999995
chr11.88824823.A.G	rs10831496	G	Severity	CAV-FE	A	GRM5	871	Open wounds of extremities	injuries & poisonings	163	24621	2	0	0	0.182857	0.11742	1.12459	0.126457	0.353128	1	0.999995
chr22.49281538.G.A	rs62220604	G	Severity	CAV	A	-	1009	NA	NA	123	37028	3	0.0217591	0	1.72518	0.152974	1.16529	0.164749	0.353134	1	0.999995
chr13.22495675.AG.A	rs10714879	A	Severity	CAV	AG	-	612.2	Hypertrophy of breast (Gynecomastia)	genitourinary	189	25113	2	0	0	0.000604654	-0.109303	0.896459	0.117716	0.353134	1	0.999995
chr6.105878879.T.A	rs9386484	T	Severity	CAV	A	-	610.4	Benign neoplasm of breast	genitourinary	190	27823	3	0	0	0.151115	-0.10722	0.898328	0.115474	0.353137	1	0.999995
chr7.128938247.T.G	rs10488631	TCTA haplotype	Severity in European-Americans	CAV	G	IRF5	369	Infection of the eye	sense organs	192	11906	1	NA	NA	0	0.0965251	1.10134	0.103958	0.353149	1	0.999995
chr5.132485305.G.A	rs17622656	A	Risk factor	FCP + IP	A	IRF1	724.2	Disorders of coccyx	musculoskeletal	365	33214	3	0.0244838	43.5339	3.54195	0.0841812	1.08783	0.0906658	0.35316	1	0.999995
chr21.41470664.C.T	rs61735794	T	Risk factor	CAV	T	TMPRSS2	180	Cervical cancer and dysplasia	neoplasms	420	34990	3	0.00430487	1.95736	2.03993	0.267125	1.3062	0.287706	0.353167	1	0.999995
chr11.71456403.G.T	rs12785878	G	Severity	CAV	G	NADSYN1	257	Testicular dysfunction	endocrine/metabolic	282	11982	1	NA	NA	0	0.0879206	1.0919	0.0946975	0.353181	1	0.999995
chr11.71456403.G.T	rs12785878	G	Severity	CAV	G	NADSYN1	257.1	Testicular hypofunction	endocrine/metabolic	282	11982	1	NA	NA	0	0.0879206	1.0919	0.0946975	0.353181	1	0.999995
chr2.167953627.G.A	rs7595310	A	Severity	CAV-FE	A	STK39	760	Back pain	symptoms	4634	21585	2	0	0	0.841085	0.0252919	1.02561	0.0272416	0.353186	1	0.999995
chr17.35880776.C.T	rs2107538	T	Risk factor; Severity	FCP	T	CCL5	627.3	Postmenopausal atrophic vaginitis	genitourinary	628	31222	3	0	0	0.432352	0.0625498	1.06455	0.0673734	0.353197	1	0.999995
chrX.15586459.TAAATC.T	rs755766792	T	Severity	CAV	T	ACE2	740.9	Osteoarthrosis NOS	musculoskeletal	2874	31136	3	0	0	0.650925	0.395321	1.48486	0.425807	0.353197	1	0.999995
chr1.154454494.A.C	rs2228145	A	Risk factor	CAV	C	IL6R	599.3	Dysuria	genitourinary	1805	28877	3	0	0	0.943245	0.0360099	1.03667	0.0387875	0.353205	1	0.999995
chr13.112889041.C.T	rs9577175	T	Severity	CAV	T	ATP11A	702	Degenerative skin conditions and other dermatoses	dermatologic	884	34229	3	1.76818e-05	0	1.39956	-0.0561007	0.945444	0.0604281	0.353207	1	0.999995
chr1.46309111.A.G	rs41292543	G	Severity	CAV-FE	G	UQCRH	586.2	Cyst of kidney, acquired	genitourinary	492	32110	3	0	0	0.546841	-0.141466	0.868085	0.152381	0.353218	1	0.999995
chr4.143996657.T.C	rs6840234	C	Protective	FCP + IP	T	GYPB	731	Osteitis deformans and osteopathies associated with other disorders classified elsewhere	musculoskeletal	510	24846	3	0	0	0.0108143	-0.0641483	0.937866	0.0690994	0.353227	1	0.999995
chr2.127137039.A.G	rs744373	G	Severity	CAV	G	-	722	Intervertebral disc disorders	musculoskeletal	1465	33303	3	0.000403693	15.0916	2.35548	0.0365678	1.03724	0.0393902	0.353228	1	0.999995
chr5.132485305.G.A	rs17622656	A	Risk factor	FCP + IP	A	IRF1	270	Disorders of protein plasma/amino-acid transport and metabolism	endocrine/metabolic	416	36432	3	0	0	0.986969	0.0806388	1.08398	0.0868635	0.353232	1	0.999995
chr12.8608014.A.G	rs11613792	A	Severity	CAV	G	AICDA	396	Abnormal heart sounds	circulatory system	916	32388	3	0	0	0.827747	0.0544347	1.05594	0.058637	0.353234	1	0.999995
chrX.12888602.G.A	rs147244662	A	Severity; Severity for males	CAV-FE	A	TLR7	530.11	GERD	digestive	7168	28421	3	0.411815	42.5922	3.48385	0.334518	1.39727	0.360343	0.353236	1	0.999995
chr12.47902438.G.T	rs11574024	T	Severity	CAV	T	VDR	516.1	Hemoptysis	respiratory	153	38804	3	0	0	0.654476	0.266432	1.3053	0.287001	0.353236	1	0.999995
chrX.15600835.T.C	rs4646116	C	Risk factor	FCP + IP	C	ACE2	426.91	Cardiac pacemaker in situ	circulatory system	458	29644	3	1.0815	28.6157	2.80174	0.507201	1.66064	0.546364	0.353241	1	0.999995
chr22.43928847.C.G	rs738409	G	Protective*Conflicting; Severity*Conflicting	CAV	G	PNPLA3	1005	NA	NA	513	36793	3	0	0	1.53951	0.0690547	1.07149	0.0743869	0.353243	1	0.999995
chr1.161517662.T.C	rs72717040	C	Risk factor	FCP + IP	C	FCGR2A	241.2	Nontoxic multinodular goiter	endocrine/metabolic	267	7862	1	NA	NA	0	-0.434542	0.647561	0.468098	0.353244	1	0.999995
chr3.1052111.C.G	rs1504061	G	Severity	CAV	G	-	474	Acute and chronic tonsillitis	respiratory	143	26512	3	0.0367689	0	1.71577	-0.257344	0.773102	0.277217	0.353245	1	0.999995
chr2.196087686.G.A	rs2176724	A	Severity	CAV	A	-	260	Protein-calorie malnutrition	endocrine/metabolic	653	25213	3	0	0	1.26744	0.066768	1.06905	0.0719242	0.353246	1	0.999995
chr9.81442264.TCAG.T	rs1826292621	T	Severity	CAV	T	-	464	Acute sinusitis	respiratory	526	28333	3	0	0	1.18842	0.0871468	1.09106	0.0938769	0.353247	1	0.999995
chr1.35908500.C.T	rs2765013	C	Severity	CAV	T	AGO1	295.1	Schizophrenia	mental disorders	476	23837	3	0.0571288	65.9293	5.87014	0.0663788	1.06863	0.0715051	0.353247	1	0.999995
chr14.94566450.G.A	rs2093266	A	Risk factor for acute kidney injury	CAV	A	SERPINA4	530.9	Heartburn	digestive	384	28313	3	0.0307945	39.9191	3.32885	0.0883366	1.09236	0.0951588	0.353248	1	0.999995
chr4.71742666.T.G	rs2282679	G	Severity	CAV	G	GC	426.9	Cardiac pacemaker/device in situ	circulatory system	982	29651	3	2.18898e-06	5.25692	2.11097	0.0557923	1.05738	0.0601018	0.353254	1	0.999995
chrX.15599938.A.G	rs2106809	G	Severity	CAV	G	ACE2	371.21	Allergic conjunctivitis	sense organs	108	33666	3	0.010866	0	1.6685	0.163109	1.17716	0.175708	0.353254	1	0.999995
chr11.611919.C.G	rs702966	C	Severity in African-Americans	CAV	C	PHRF1	455	Hemorrhoids	circulatory system	301	7753	1	NA	NA	0	0.0773318	1.0804	0.0833052	0.353255	1	0.999995
chr9.21131628.G.C	rs12236000	G	Severity	CAV	C	-	446	Polyarteritis nodosa and allied conditions	circulatory system	204	33162	3	0	0	0.256292	-0.167966	0.845383	0.18094	0.353255	1	0.999995
chr6.158608455.C.T	rs117665206	T	Severity	CAV	T	TMEM181	244.4	Hypothyroidism NOS	endocrine/metabolic	3141	31249	3	0	0	0.876861	0.158233	1.17144	0.170457	0.353259	1	0.999995
chr20.50172836.A.G	rs6122883	G	Severity	CAV-FE	G	LINC01273	612	Breast conditions, congenital or relating to hormones	genitourinary	336	32971	3	0	0	0.336851	-0.085575	0.917984	0.0921883	0.353271	1	0.999995
chr4.186082920.C.T	rs3775291	T	Risk factor; Severity	CAV-FE	T	TLR3	586	Other disorders of the kidney and ureters	genitourinary	1677	32090	3	0	0	0.527957	0.0433619	1.04432	0.0467133	0.353275	1	0.999995
chr16.78590128.A.G	rs72803978	A	Severity	CAV	G	WWOX	440.2	Atherosclerosis of the extremities	circulatory system	343	33251	3	0.342578	43.62	3.54736	0.19929	1.22054	0.214697	0.353286	1	0.999995
chr7.128938247.T.G	rs10488631	TCTA haplotype	Severity in European-Americans	CAV	T	IRF5	550.2	Diaphragmatic hernia	digestive	262	23695	2	0	0	0.0241178	-0.0843152	0.919141	0.0908344	0.353288	1	0.999995
chr2.195499753.A.C	rs73060484	C	Severity	CAV	C	-	560.2	Impaction of intestine	digestive	211	28161	3	0	0	0.556219	0.136359	1.14609	0.146902	0.35329	1	0.999995
chr2.74462906.CA.C	rs765427546	C	Severity	CAV	C	MOGS	427.21	Atrial fibrillation	circulatory system	897	19129	2	0	0	0.000619122	1.02243	2.77993	1.10148	0.353291	1	0.999995
chr12.47902438.G.T	rs11574024	T	Severity	CAV	T	VDR	278.4	Abnormal weight gain	endocrine/metabolic	625	25776	3	0	0	1.2726	0.120793	1.12839	0.130134	0.353293	1	0.999995
chr4.25613313.G.A	-	HLA-A*02:02	Protective	IP	A	HLA-A	253.2	Pituitary hypofunction	endocrine/metabolic	102	35098	3	0.315972	65.8348	5.8539	0.171241	1.18678	0.184488	0.353307	1	0.999995
chr6.31572536.A.G	rs909253	G	Risk factor	CAV	G	TNF	433	Cerebrovascular disease	circulatory system	498	12455	1	NA	NA	0	-0.0749806	0.927762	0.0807825	0.353315	1	0.999995
chr2.196087686.G.A	rs2176724	A	Severity	CAV	A	-	415	Pulmonary heart disease	circulatory system	750	37854	3	0.00150444	0	1.65571	0.0582533	1.05998	0.0627625	0.353327	1	0.999995
chr14.80203237.T.C	rs225014	C	Severity	CAV	C	DIO2	290.1	Dementias	mental disorders	610	34197	3	0	0	0.11915	-0.0586295	0.943056	0.063168	0.353328	1	0.999995
chr1.20166359.C.T	rs72663004	T	Severity	CAV	T	PLA2G2C	707.1	Decubitus ulcer	dermatologic	232	37795	3	0	0	0.151007	0.193449	1.21343	0.208425	0.353331	1	0.999995
chr4.71742666.T.G	rs2282679	G	Severity	CAV	G	GC	638	NA	NA	387	38801	3	0.183683	74.6423	7.88715	0.0950718	1.09974	0.102432	0.353332	1	0.999995
chr10.8988345.A.T	rs71481792	A	Severity	CAV	T	-	290.11	Alzheimer's disease	mental disorders	176	34424	3	5.41399e-06	6.90389	2.14832	0.12818	1.13676	0.138103	0.353332	1	0.999995
chr21.41494374.C.T	rs114363287	T	Risk factor	CAV	T	TMPRSS2	272.9	Unspecified disorder of lipoid metabolism	endocrine/metabolic	231	14480	2	0.029971	2.54807	1.02615	0.702649	2.01909	0.75705	0.353335	1	0.999995
chr1.155175305.G.A	rs7528026	A	Severity	CAV	A	TRIM46	537	Other disorders of stomach and duodenum	digestive	261	35989	3	0	0	0.494593	0.279866	1.32295	0.301534	0.353335	1	0.999995
chr4.67963489.G.A	rs6552134	G	Possible functional consequences	FCP + IP	G	TMPRSS11A	327.4	Insomnia	neurological	2546	22901	2	0	0	0.687743	0.0299407	1.03039	0.0322588	0.353335	1	0.999995
chr1.156125675.T.C	rs581342	C	Severity	CAV	C	LMNA	277.5	Other disorders of lipoid metabolism	endocrine/metabolic	172	27798	2	0	0	0.00367671	0.142923	1.15364	0.153989	0.353335	1	0.999995
chr9.133449836.G.A	rs139951127	A	Severity	CAV-FE	A	ADAMTS13	433.31	Transient cerebral ischemia	circulatory system	457	27284	2	0	0	0.00139148	0.979328	2.66267	1.05515	0.353335	1	0.999995
chr5.132485305.G.A	rs17622656	A	Risk factor	FCP + IP	A	IRF1	504	Other alveolar and parietoalveolar pneumonopathy	respiratory	426	36680	3	0	0	0.961852	0.0769123	1.07995	0.0828673	0.353336	1	0.999995
chr10.52771482.G.A	rs5030737	A	Potential functional effect on protein	FCP + IP	A	MBL2	054	Herpes simplex	infectious diseases	1236	27985	3	0	0	0.629118	0.0955067	1.10022	0.102901	0.353336	1	0.999995
chr11.1219991.G.T	rs35705950	T	Protective	CAV	T	MUC5B	420.3	Endocarditis	circulatory system	131	37372	3	0	0	0.0261642	0.225406	1.25283	0.242862	0.353344	1	0.999995
chr3.141689849.A.G	rs6440031	G	Severity	CAV	A	LINC02618	536	Disorders of function of stomach	digestive	387	32087	3	0	0	0.355956	0.140877	1.15128	0.151788	0.353349	1	0.999995
chrX.15603134.G.A	rs7885856	G;A	Possible functional consequences	FCP + IP	A	ACE2	571.51	Cirrhosis of liver without mention of alcohol	digestive	1267	32882	3	0	0	0.903748	-0.121953	0.88519	0.131399	0.35335	1	0.999995
chr22.43928847.C.G	rs738409	G	Protective*Conflicting; Severity*Conflicting	CAV	G	PNPLA3	256.4	Polycystic ovaries	endocrine/metabolic	410	34589	3	0.028786	54.2049	4.36728	0.0785864	1.08176	0.0846742	0.353354	1	0.999995
chr21.41473715.C.A	rs2298661	A	Protective	CAV-FE	A	TMPRSS2	601.1	Prostatitis	genitourinary	158	35079	3	0	0	0.807537	0.130468	1.13936	0.140576	0.353357	1	0.999995
chr21.41507982.C.A	rs75603675	A	Protective*Conflicting; Risk factor*Conflicting; Severity*Conflicting	CAV	A	TMPRSS2	274	Gout and other crystal arthropathies	endocrine/metabolic	861	36805	3	0	0	0.0214364	0.0480111	1.04918	0.0517311	0.353361	1	0.999995
chr1.155133406.T.G	rs4971066	G	Risk factor	CAV	G	EFNA1	279.7	Other immunological findings	endocrine/metabolic	1644	35960	3	0.0106812	48.1131	3.85454	0.0482608	1.04944	0.0520007	0.353367	1	0.999995
chr10.52771482.G.A	rs5030737	A	Potential functional effect on protein	FCP + IP	A	MBL2	727	Other disorders of synovium, tendon, and bursa	musculoskeletal	1384	29409	3	8.71112e-07	28.5572	2.79944	0.0953747	1.10007	0.102766	0.353369	1	0.999995
chr5.174562335.T.A	rs2220543	T	Severity	CAV	A	SUMO2P6	246.7	Abnormal results of function study of thyroid	endocrine/metabolic	128	30950	3	0	0	0.0307789	-0.127136	0.880613	0.136991	0.353374	1	0.999995
chr21.41507982.C.A	rs75603675	A	Protective*Conflicting; Risk factor*Conflicting; Severity*Conflicting	CAV	A	TMPRSS2	359.2	Myopathy	neurological	154	35214	3	0	0	0.993203	0.109654	1.11589	0.118153	0.353374	1	0.999995
chr8.73355963.T.C	rs2010843	C	Severity	CAV	C	RDH10-AS1	578.2	Blood in stool	digestive	319	21954	2	0	0	0.0248732	-0.090462	0.913509	0.0974742	0.353376	1	0.999995
chr19.31533051.C.A	rs8105499	C	Severity	CAV	A	LINC02841	701	Other hypertrophic and atrophic conditions of skin	dermatologic	909	35220	3	0	0	0.385059	0.0518712	1.05324	0.0558931	0.353385	1	0.999995
chr14.94566450.G.A	rs2093266	A	Risk factor for acute kidney injury	CAV	A	SERPINA4	619.5	Noninflammatory disorders of vulva and perineum	genitourinary	126	34440	3	0	0	1.31951	0.155315	1.16803	0.16736	0.35339	1	0.999995
chr11.2872637.A.G	rs10766439	A	Severity	CAV	A	-	500	Lung disease due to external agents	respiratory	102	27074	2	0	0	0.0172896	-0.149082	0.861499	0.160644	0.353394	1	0.999995
chr5.86011821.T.G	rs4424029	G	Severity	CAV	G	-	634.1	Missed abortion/Hydatidiform mole	pregnancy complications	119	38146	3	0.0765107	52.5236	4.21262	-0.133774	0.874788	0.144149	0.353397	1	0.999995
chr4.71762286.C.T	rs113574864	T	Severity	CAV	T	GC	198.4	Secondary malignant neoplasm of liver	neoplasms	155	35019	3	0	0	0.88357	-0.215707	0.805972	0.232438	0.353397	1	0.999995
chr10.8988345.A.T	rs71481792	A	Severity	CAV	T	-	433.31	Transient cerebral ischemia	circulatory system	648	35200	3	0	0	1.22054	0.0634569	1.06551	0.068379	0.353399	1	0.999995
chr19.39248147.C.T	rs12979860	C	Severity (C allele)*Conflicting; Risk factor (T allele)*Conflicting	CAV	C	IFNL4	242.1	Graves' disease	endocrine/metabolic	121	7932	1	NA	NA	0	0.123566	1.13152	0.133151	0.353402	1	0.999995
chr13.22495675.AG.A	rs10714879	A	Severity	CAV	A	-	458	Hypotension	circulatory system	116	8542	1	NA	NA	0	-0.173909	0.840373	0.187402	0.353406	1	0.999995
chr3.1052111.C.G	rs1504061	G	Severity	CAV	G	-	573.5	Jaundice (not of newborn)	digestive	131	32657	3	0	0	1.90285	0.239811	1.27101	0.258419	0.353412	1	0.999995
chr15.60810211.C.T	rs341419	T	Severity	CAV-FE	T	RORA	741.4	Joint effusions	musculoskeletal	328	34903	3	1.78166e-06	0	1.87423	-0.0907762	0.913222	0.0978208	0.353416	1	0.999995
chr14.72467521.C.T	rs12587980	T	Severity	CAV	T	RGS6	337	Disorders of the autonomic nervous system	neurological	130	34886	3	0	0	0.390554	0.119164	1.12655	0.128415	0.353428	1	0.999995
chr10.130802064.T.G	rs12253652	G	Severity	CAV	G	-	368.9	Subjective visual disturbances	sense organs	255	34547	3	4.37047e-06	1.67338	2.03404	-0.124199	0.883204	0.13384	0.353428	1	0.999995
chr1.196673103.G.A	rs800292	A	Severity	CAV	A	CFH	242.1	Graves' disease	endocrine/metabolic	336	23269	2	0	0	0.569618	-0.079938	0.923174	0.0861441	0.35343	1	0.999995
chr1.196673103.G.A	rs800292	A	Severity	CAV	G	CFH	681	Superficial cellulitis and abscess	dermatologic	473	7930	1	NA	NA	0	-0.0757256	0.927071	0.0816046	0.35343	1	0.999995
chr5.21768177.G.A	-	HLA-A*02:02	Protective	IP	A	HLA-A	426	Cardiac conduction disorders	circulatory system	2007	28459	3	3.65254e-07	21.2257	2.5389	0.0360178	1.03667	0.0388141	0.35343	1	0.999995
chr6.158608455.C.T	rs117665206	T	Severity	CAV	T	TMEM181	172.1	Melanomas of skin, dx or hx	neoplasms	135	27870	2	0	0	0.861537	0.532847	1.70378	0.574216	0.35343	1	0.999995
chr4.71762286.C.T	rs113574864	T	Severity	CAV	T	GC	577	Diseases of pancreas	digestive	440	38451	3	0.00273739	7.20036	2.15518	0.105571	1.11135	0.113768	0.353433	1	0.999995
chr15.60902209.A.G	rs4774377	G	Risk factor	CAV-FE	G	RORA	350.3	Lack of coordination	neurological	178	32622	3	0.00707	11.4456	2.2585	-0.108595	0.897094	0.117028	0.353441	1	0.999995
chr4.71762286.C.T	rs113574864	T	Severity	CAV	T	GC	244.4	Hypothyroidism NOS	endocrine/metabolic	3128	31053	3	0	0	0.673706	0.0449175	1.04594	0.0484073	0.353455	1	0.999995
chr6.45737076.T.A	rs16873740	A	Severity	CAV	A	-	681	Superficial cellulitis and abscess	dermatologic	1682	33701	3	4.81527e-07	0	1.68256	0.0446251	1.04564	0.0480932	0.353466	1	0.999995
chrX.15603134.G.A	rs7885856	G;A	Possible functional consequences	FCP + IP	A	ACE2	250.14	Type 1 diabetes with neurological manifestations	endocrine/metabolic	123	26963	3	0.405472	7.22249	2.15569	0.326393	1.38596	0.35176	0.353467	1	0.999995
chr4.69615987.C.T	rs7688383	T	Loss of smell and taste	CAV	T	UGT2A1	153	Colorectal cancer	neoplasms	890	33776	3	0	0	1.65434	0.0474587	1.0486	0.0511476	0.353472	1	0.999995
chr5.142872984.C.T	rs10039856	C	Severity	CAV	T	ARHGAP26	359.2	Myopathy	neurological	156	36233	3	0	0	1.90445	-0.135923	0.87291	0.146489	0.353476	1	0.999995
chr6.105878879.T.A	rs9386484	T	Severity	CAV	A	-	250.23	Type 2 diabetes with ophthalmic manifestations	endocrine/metabolic	608	22150	3	0	0	0.265728	0.0588456	1.06061	0.0634205	0.353478	1	0.999995
chr17.42362183.A.G	rs744166	G	Risk factor; Severity	CAV	A	STAT3	257	Testicular dysfunction	endocrine/metabolic	109	8512	1	NA	NA	0	0.136617	1.14639	0.147239	0.353478	1	0.999995
chr17.42362183.A.G	rs744166	G	Risk factor; Severity	CAV	A	STAT3	257.1	Testicular hypofunction	endocrine/metabolic	109	8512	1	NA	NA	0	0.136617	1.14639	0.147239	0.353478	1	0.999995
chr6.31575324.G.A	rs361525	G	Severity	CAV-FE	A	TNF	626.12	Excessive or frequent menstruation	genitourinary	724	31410	3	0	0	0.941074	0.118617	1.12594	0.12784	0.35348	1	0.999995
chr5.77379593.G.A	rs7715119	A	Severity	CAV-FE	A	PDE8B	429.3	Symptoms involving cardiovascular system	circulatory system	658	33831	3	0.0146528	37.9892	3.22524	-0.0760459	0.926774	0.0819594	0.353487	1	0.999995
chr21.41470664.C.T	rs61735794	T	Risk factor	CAV	T	TMPRSS2	586	Other disorders of the kidney and ureters	genitourinary	1677	32084	3	0	0	0.896917	-0.153025	0.858109	0.164926	0.35349	1	0.999995
chr12.112919388.G.A	rs10774671	A	Severity (A allele); Protective (G allele)	CAV-FE	G	OAS1	366.2	Senile cataract	sense organs	1267	26019	2	0	0	0.426247	0.0406929	1.04153	0.0438579	0.353492	1	0.999995
chr19.24134099.G.A	rs10407383	A	Severity	CAV-FE	A	ZNF254	344	Other paralytic syndromes	neurological	215	34988	3	0	0	0.356809	-0.0991171	0.905637	0.106827	0.353499	1	0.999995
chr5.32750877.T.C	rs1173773	C	Protective	CAV	C	NPR3	531	Peptic ulcer (excl. esophageal)	digestive	356	28993	2	0	0	0.231203	-0.0738698	0.928793	0.0796163	0.3535	1	0.999995
chr21.41465040.G.A	rs17001042	A	Possible functional consequences	FCP + IP	A	TMPRSS2	411.2	Myocardial infarction	circulatory system	527	33141	3	0.0107905	0	1.23343	0.134286	1.14372	0.144736	0.353511	1	0.999995
chr18.6461231.C.G	rs11659676	G	Severity	CAV-FE	G	RPL6P27	701.2	Scar conditions and fibrosis of skin	dermatologic	182	26481	2	0.00379358	12.8859	1.14792	-0.100722	0.904184	0.108562	0.353519	1	0.999995
chr11.611919.C.G	rs702966	C	Severity in African-Americans	CAV	G	PHRF1	274.1	Gout	endocrine/metabolic	516	28976	2	0	0	0.0657682	0.0619051	1.06386	0.0667238	0.353521	1	0.999995
chr7.117559590.ATCT.A	rs113993960	A	Severity	CAV	A	CFTR	253	Disorders of the pituitary gland and its hypothalamic control	endocrine/metabolic	389	35018	3	0	0	0.00251105	0.959509	2.61041	1.03421	0.353525	1	0.999995
chrX.15592465.T.A	rs73195521	A	Severity	CAV	A	ACE2	740	Osteoarthrosis	musculoskeletal	5569	31134	3	0.0491128	15.5626	2.36862	0.346753	1.41447	0.373749	0.353527	1	0.999995
chrX.15564667.C.T	rs2074192	T	Severity (T allele); Severity for males > 50 y.o (T allele); Protective (C allele); Protective (CT genotype)	CAV	T	ACE2	286.8	Hypercoagulable state	hematopoietic	285	35746	3	0	0	0.153213	0.088629	1.09268	0.0955299	0.353531	1	0.999995
chr13.41746691.T.A	rs10507497	A	Severity	CAV-FE	A	VWA8	218	Benign neoplasm of uterus	neoplasms	839	36404	3	0.0206623	62.682	5.35934	-0.0575334	0.94409	0.0620134	0.353533	1	0.999995
chr13.41746691.T.A	rs10507497	A	Severity	CAV-FE	A	VWA8	218.1	Uterine leiomyoma	neoplasms	839	36404	3	0.0206623	62.682	5.35934	-0.0575334	0.94409	0.0620134	0.353533	1	0.999995
chr13.102695866.A.G	rs599976	G	Severity	CAV-FE	G	METTL21C	414	Other forms of chronic heart disease	circulatory system	500	33116	3	0.030004	53.1516	4.26909	0.0870402	1.09094	0.0938179	0.353534	1	0.999995
chr2.167953627.G.A	rs7595310	A	Severity	CAV-FE	A	STK39	197	Chemotherapy	neoplasms	1024	26332	2	0	0	0.103596	-0.0487079	0.952459	0.0525007	0.353534	1	0.999995
chrX.15564175.T.C	rs41303171	C	Severity; Risk factor	CAV	C	ACE2	276.5	Hypovolemia	endocrine/metabolic	204	34277	3	0	0	0.177449	0.468803	1.59808	0.505311	0.353536	1	0.999995
chr6.52236941.T.C	rs763780	C	Protective	FCP	C	IL17F	276.5	Hypovolemia	endocrine/metabolic	204	34280	3	0	0	0.611564	0.181633	1.19917	0.195779	0.353539	1	0.999995
chr4.67963885.A.G	rs17088850	G	Possible functional consequences	FCP + IP	G	TMPRSS11A	561.1	NA	NA	543	8237	1	NA	NA	0	0.0751245	1.07802	0.0809752	0.353539	1	0.999995
chr3.146517122.G.A	rs343320	A	Severity	CAV-FE	A	PLSCR1	722.8	Postlaminectomy syndrome	musculoskeletal	172	33143	3	0	0	0.425687	-0.242182	0.784913	0.261044	0.353539	1	0.999995
chr14.80203237.T.C	rs225014	C	Severity	CAV	C	DIO2	1010	NA	NA	20951	11633	3	0	0	0.517796	0.016049	1.01618	0.0172991	0.353545	1	0.999995
chrX.15564667.C.T	rs2074192	T	Severity (T allele); Severity for males > 50 y.o (T allele); Protective (C allele); Protective (CT genotype)	CAV	T	ACE2	429	Ill-defined descriptions and complications of heart disease	circulatory system	1001	33857	3	0	0	0.971976	-0.0504573	0.950795	0.0543877	0.353546	1	0.999995
chr17.49863303.C.T	rs77534576	T	Severity	CAV	T	-	442.11	Abdominal aortic aneurysm	circulatory system	412	33341	3	0	0	1.18559	-0.240854	0.785957	0.259619	0.353553	1	0.999995
chr1.12207235.C.T	rs3397	T	Severity	CAV-FE	C	TNFRSF1B	626.11	Absent or infrequent menstruation	genitourinary	324	18284	2	0.00761171	28.7527	1.40356	0.0827455	1.08627	0.0891926	0.353555	1	0.999995
chr11.88824823.A.G	rs10831496	G	Severity	CAV-FE	A	GRM5	840	Sprains and strains	injuries & poisonings	312	23764	2	0.0300431	56.6401	2.30628	-0.0870872	0.916597	0.0938731	0.353557	1	0.999995
chr5.159315942.T.G	rs3212227	T	Severity	FCP	G	IL12B	599.4	Urinary incontinence	genitourinary	1538	28872	3	0	0	0.111905	0.0387617	1.03952	0.0417821	0.353558	1	0.999995
chr1.155197995.A.G	rs41264915	A	Severity	CAV-FE	G	THBS3	714	Rheumatoid arthritis and other inflammatory polyarthropathies	musculoskeletal	952	36109	3	0.00298435	6.44683	2.13782	0.0612972	1.06321	0.0660743	0.353563	1	0.999995
chr9.33426577.A.G	rs10813976	G	Severity	CAV	G	-	586.4	Stricture/obstruction of ureter	genitourinary	618	31879	3	0	0	1.02567	-0.0721051	0.930433	0.0777251	0.353566	1	0.999995
chr15.60810211.C.T	rs341419	T	Severity	CAV-FE	T	RORA	610.1	Cystic mastopathy	genitourinary	325	32640	3	0.0762429	64.8055	5.68271	-0.100042	0.904799	0.107842	0.353576	1	0.999995
chr3.149000300.G.T	rs76488148	T	Severity	CAV	T	GYG1	614.5	Inflammatory disease of cervix, vagina, and vulva	genitourinary	863	36162	3	0	0	0.0659435	-0.0807703	0.922406	0.0870681	0.353579	1	0.999995
chr14.102356233.A.G	rs11160678	G	Severity	CAV	G	CINP	586.4	Stricture/obstruction of ureter	genitourinary	606	31601	3	0.000732527	0	1.92953	-0.0613575	0.940487	0.0661422	0.353584	1	0.999995
chr2.195519781.A.G	rs74417002	G	Severity	CAV	G	-	605	Erectile dysfunction [ED]	genitourinary	1699	33933	3	0	0	1.82106	-0.0912537	0.912786	0.0983702	0.353586	1	0.999995
chr7.117611595.T.G	rs150212784	G	Severity	CAV	G	CFTR	454.1	Varicose veins of lower extremity	circulatory system	1217	24232	2	0.5843	51.6485	2.06819	0.485096	1.62433	0.522928	0.353588	1	0.999995
chrX.12885540.A.T	rs179008	T	Severity; Risk factor	CAV	T	TLR7	280.2	Iron deficiency anemia secondary to blood loss (chronic)	hematopoietic	1095	28399	3	0.0353831	66.9725	6.05556	-0.0612102	0.940625	0.0659847	0.353593	1	0.999995
chr6.6924962.A.C	rs6933436	C	Severity	CAV	C	-	253.1	Pituitary hyperfunction	endocrine/metabolic	117	33997	3	0	0	0.0013687	0.131822	1.14091	0.142106	0.353598	1	0.999995
chr3.38894643.C.T	rs33985936	T	Severity	CAV	T	SCN11A	610	Benign mammary dysplasias	genitourinary	555	33455	3	0.0119785	40.9813	3.38876	-0.075148	0.927606	0.0810112	0.353603	1	0.999995
chr5.124614711.G.T	rs4240376	G	Severity	CAV	T	-	721.1	Spondylosis without myelopathy	musculoskeletal	2117	33337	3	0.000849821	0	1.97098	-0.0369826	0.963693	0.0398685	0.353607	1	0.999995
chrX.15587729.C.T	rs4646140	T	Severity	CAV	T	ACE2	709	Diffuse diseases of connective tissue	dermatologic	532	31895	3	0.0526778	0	1.86906	0.140713	1.15109	0.151695	0.353611	1	0.999995
chr15.33615902.C.T	rs12593288	C	Severity	CAV	T	RYR3	272	Disorders of lipoid metabolism	endocrine/metabolic	13381	22788	3	0.00266941	54.6838	4.41343	-0.0234025	0.976869	0.0252289	0.353612	1	0.999995
chr4.186082920.C.T	rs3775291	T	Risk factor; Severity	CAV-FE	T	TLR3	334	Degenerative disease of the spinal cord	neurological	218	35062	3	0.304563	85.0774	13.4025	0.117251	1.1244	0.126402	0.353614	1	0.999995
chr17.45995618.A.G	rs112572874	G	Risk factor	CAV-FE	G	MAPT	316.1	Polyneuropathy due to drugs	mental disorders	100	32041	3	0	0	0.947337	0.202884	1.22493	0.218719	0.353614	1	0.999995
chr10.22439346.T.C	-	HLA-A*02:02	Protective	IP	C	HLA-A	561.1	NA	NA	2285	34141	3	0.0424508	65.309	5.76519	0.0661374	1.06837	0.0713007	0.353623	1	0.999995
chrX.15600835.T.C	rs4646116	C	Risk factor	FCP + IP	C	ACE2	573.2	Liver replaced by transplant	digestive	216	32881	3	0	0	0.00133161	0.952585	2.5924	1.02696	0.353625	1	0.999995
chr4.67963885.A.G	rs17088850	G	Possible functional consequences	FCP + IP	G	TMPRSS11A	613.5	Mastodynia	genitourinary	119	8951	1	NA	NA	0	-0.166304	0.846788	0.179289	0.353627	1	0.999995
chr4.143996657.T.C	rs6840234	C	Protective	FCP + IP	T	GYPB	401.22	Hypertensive chronic kidney disease	circulatory system	128	17123	3	0	0	1.61966	-0.129119	0.878869	0.139201	0.353628	1	0.999995
chr10.36988942.A.G	rs2091431	G	Severity	CAV	A	-	454	Varicose veins	circulatory system	1520	31553	3	0.0163349	69.5587	6.57002	-0.0394392	0.961328	0.0425191	0.353633	1	0.999995
chr1.205208489.G.A	rs11240388	G	Severity	CAV-FE	A	DSTYK	610.1	Cystic mastopathy	genitourinary	260	21308	2	0	0	0.0692292	0.0889098	1.09298	0.0958531	0.353634	1	0.999995
chr14.76832814.C.CT	rs34279101	CT	Severity	CAV	CT	LRRC74A	709	Diffuse diseases of connective tissue	dermatologic	522	31534	3	0.00436938	16.2084	2.38687	-0.0801333	0.922993	0.0863914	0.353636	1	0.999995
chr17.45714244.T.C	rs113661667	C	Risk factor	CAV-FE	C	LINC02210-CRHR1	428.3	Heart failure with reduced EF [Systolic or combined heart failure]	circulatory system	1254	34065	3	2.71384e-06	34.1291	3.03624	0.0597277	1.06155	0.0643924	0.353636	1	0.999995
chr12.52726315.TC.T	rs5798227	T	Risk factor	CAV	TC	-	071	Human immunodeficiency virus [HIV] disease	infectious diseases	2882	27962	3	0	0	0.954405	0.0448684	1.04589	0.048373	0.35364	1	0.999995
chr13.41746691.T.A	rs10507497	A	Severity	CAV-FE	A	VWA8	053.1	Herpes zoster with nervous system complications	infectious diseases	184	27888	3	0.00812209	34.3321	3.04563	0.115052	1.12193	0.12404	0.353648	1	0.999995
chr1.87162490.C.T	rs10873821	C	Severity	CAV	T	LINC01140	656	Other perinatal conditions of fetus or newborn	pregnancy complications	149	29416	2	0.0358698	36.8532	1.58361	0.122336	1.13013	0.131894	0.353648	1	0.999995
chr1.161517662.T.C	rs72717040	C	Risk factor	FCP + IP	C	FCGR2A	440	Atherosclerosis	circulatory system	163	7943	1	NA	NA	0	-0.562205	0.569951	0.60613	0.35365	1	0.999995
chr1.230710048.A.G	rs699	G	Severity	CAV	A	AGT	695	Erythematous conditions	dermatologic	1120	21350	2	0.00622804	48.43	1.93911	0.0469617	1.04808	0.0506308	0.35365	1	0.999995
chr14.55263686.C.T	rs10140801	T	Severity	CAV-FE	T	FBXO34-AS1	426.9	Cardiac pacemaker/device in situ	circulatory system	758	22445	2	0	0	0.482572	0.0523878	1.05378	0.0564812	0.353653	1	0.999995
chr21.41508701.T.G	rs4283504	T	Possible functional consequences	FCP + IP	T	TMPRSS2	480	Pneumonia	respiratory	1288	33297	3	0	0	0.529747	0.0682995	1.07069	0.0736371	0.353659	1	0.999995
chr21.41507982.C.A	rs75603675	A	Protective*Conflicting; Risk factor*Conflicting; Severity*Conflicting	CAV	A	TMPRSS2	428	Congestive heart failure; nonhypertensive	circulatory system	2135	32911	3	0	0	1.4652	0.0321906	1.03271	0.0347063	0.353659	1	0.999995
chr2.195994321.C.T	rs191631470	T	Severity	CAV	T	DNAH7	280.1	Iron deficiency anemias, unspecified or not due to blood loss	hematopoietic	2265	29202	3	0.104355	18.034	2.44004	-0.277143	0.757946	0.298808	0.353669	1	0.999995
chr1.173115604.T.G	rs17300100	G	Severity	CAV	G	-	703.1	Ingrowing nail	dermatologic	248	33930	3	0.197304	53.8306	4.33188	-0.198344	0.820088	0.213849	0.35367	1	0.999995
chr16.85959043.C.T	rs12444486	C	Severity in African-Americans	CAV	C	-	610.1	Cystic mastopathy	genitourinary	314	32029	3	0	0	0.522551	-0.081476	0.921755	0.0878457	0.353673	1	0.999995
chr8.38996464.C.A	rs7840270	C	Severity	CAV-FE	A	ADAM9	735.21	Hammer toe (acquired)	musculoskeletal	381	35145	3	0.0304096	60.8444	5.10783	0.0741026	1.07692	0.0798968	0.353678	1	0.999995
chr1.20166359.C.T	rs72663004	T	Severity	CAV	T	PLA2G2C	426.92	Cardiac defibrillator in situ	circulatory system	420	29644	3	0	0	0.741247	0.14627	1.15751	0.157707	0.35368	1	0.999995
chr17.42362183.A.G	rs744166	G	Risk factor; Severity	CAV	G	STAT3	781.2	Abnormal posture	symptoms	127	28845	2	0	0	0.000358223	0.121097	1.12873	0.130567	0.35368	1	0.999995
chr18.6461231.C.G	rs11659676	G	Severity	CAV-FE	G	RPL6P27	418.1	Precordial pain	circulatory system	306	21887	2	0	0	0.899881	-0.0781001	0.924872	0.0842076	0.353682	1	0.999995
chr9.133257521.T.TC	rs8176719	TC	Severity; Risk factor	CAV-FE	TC	ABO	502	Postinflammatory pulmonary fibrosis	respiratory	176	36738	3	0.0405646	47.1363	3.78332	0.107349	1.11332	0.115746	0.35369	1	0.999995
chr10.36988942.A.G	rs2091431	G	Severity	CAV	A	-	300.12	Agorophobia, social phobia, and panic disorder	mental disorders	583	24007	3	0	0	1.36948	-0.0625317	0.939383	0.0674234	0.353694	1	0.999995
chr2.45584979.T.C	-	HLA-A*02:02	Protective	IP	T	HLA-A	215	Other benign neoplasm of connective and other soft tissue	neoplasms	194	8914	1	NA	NA	0	-0.100795	0.904118	0.10868	0.353694	1	0.999995
chr12.6845711.C.T	rs5443	T	protective	CAV	T	CDCA3	289	Other diseases of blood and blood-forming organs	hematopoietic	517	26366	2	0.0103492	47.1958	1.89379	-0.0613276	0.940515	0.0661257	0.353698	1	0.999995
chr20.50152518.G.A	rs6020298	A	Severity	CAV	G	PEDS1-UBE2V1	743.11	Osteoporosis NOS	musculoskeletal	381	8352	1	NA	NA	0	0.0885958	1.09264	0.095528	0.353702	1	0.999995
chr9.87724615.A.G	rs3128509	A;G	Possible functional consequences	FCP + IP	A	CTSL	351	Other peripheral nerve disorders	neurological	1198	34650	3	0	0	1.16754	-0.0437585	0.957185	0.0471826	0.353703	1	0.999995
chrX.15586459.TAAATC.T	rs755766792	T	Severity	CAV	T	ACE2	250.25	Diabetes type 2 with peripheral circulatory disorders	endocrine/metabolic	1123	26964	3	0	0	0.00140168	0.586865	1.79834	0.632798	0.353712	1	0.999995
chr5.123497022.T.C	rs62377777	T	Severity	CAV	C	-	317	Alcohol-related disorders	mental disorders	913	31889	3	0	0	0.552399	0.0529671	1.05439	0.0571129	0.353713	1	0.999995
chr2.167953627.G.A	rs7595310	A	Severity	CAV-FE	A	STK39	427.9	Palpitations	circulatory system	1795	22232	2	0	0	0.155163	-0.0374812	0.963213	0.0404153	0.353718	1	0.999995
chr8.97128242.T.C	rs7817272	C	Severity	CAV	C	CPQ	809	Fracture of unspecified bones	injuries & poisonings	468	35201	3	0.00440016	14.127	2.32902	0.0680765	1.07045	0.0734059	0.35372	1	0.999995
chr4.143999443.G.A	rs7683365	A	Risk factor	FCP + IP	A	GYPB	350.2	Abnormality of gait	neurological	2299	29477	3	0	0	1.60084	0.0360889	1.03675	0.0389142	0.353721	1	0.999995
chr2.136948486.A.G	rs7605851	G	Severity	CAV-FE	G	THSD7B	735	Acquired foot deformities	musculoskeletal	883	35931	3	0	0	0.94624	-0.0811335	0.922071	0.0874857	0.353723	1	0.999995
chr6.31153649.G.A	rs143334143	A	Severity; Risk factor	CAV-FE	A	CCHCR1	614.52	Vaginitis and vulvovaginitis	genitourinary	761	36567	3	0	0	1.70794	0.0884688	1.0925	0.0953965	0.35373	1	0.999995
chr5.1211624.A.G	rs76067074	G	Severity	CAV-FE	G	SLC6A19	296.1	Bipolar	mental disorders	786	23824	3	0	0	0.343917	-0.128481	0.87943	0.138544	0.353735	1	0.999995
chr19.50259161.A.G	rs1651553	G	Severity	CAV	A	MYH14	275.6	Hypercalcemia	endocrine/metabolic	711	36608	3	0.00583437	35.824	3.11643	0.0553658	1.05693	0.0597025	0.353739	1	0.999995
chr19.35687796.G.A	rs77127536	A	Severity	CAV	A	TYMSP2	782.3	Edema	symptoms	2158	34536	3	0.00492403	41.3849	3.41209	0.0422115	1.04312	0.0455181	0.353741	1	0.999995
chr4.67910532.T.C	rs9998258	T	Possible functional consequences	FCP + IP	C	TMPRSS11A	365.2	Primary angle-closure glaucoma	sense organs	149	34067	3	0	0	0.38267	-0.302153	0.739225	0.325826	0.353747	1	0.999995
chr11.784340.C.G	rs7104929	G	Severity	CAV-FE	G	-	530.1	Esophagitis, GERD and related diseases	digestive	7266	28116	3	0	0	0.72047	0.0202582	1.02046	0.0218454	0.353748	1	0.999995
chr6.12216733.A.G	rs10755709	A	Severity	CAV	G	-	574.2	Calculus of bile duct	digestive	173	35743	3	0	0	0.241029	0.106622	1.11251	0.114976	0.35375	1	0.999995
chr10.43519603.G.T	rs10793436	G	Severity	CAV	T	-	594.1	Calculus of kidney	genitourinary	961	25920	2	0	0	0.0484263	-0.0446514	0.956331	0.04815	0.35375	1	0.999995
chr2.181488719.A.C	rs2034831	C	Severity	CAV	C	ITGA4	291.4	Specific nonpsychotic mental disorders due to brain damage	mental disorders	199	34827	3	0	0	0.398017	-0.233276	0.791935	0.251558	0.353758	1	0.999995
chr21.41473456.A.G	rs17854725	G	Severity	CAV	G	TMPRSS2	280.1	Iron deficiency anemias, unspecified or not due to blood loss	hematopoietic	1865	17827	2	0	0	0.0935331	-0.0336206	0.966938	0.0362557	0.353761	1	0.999995
chr10.22439346.T.C	-	HLA-A*02:02	Protective	IP	C	HLA-A	394	Rheumatic disease of the heart valves	circulatory system	512	34506	3	0	0	0.290908	-0.149482	0.861154	0.161198	0.353762	1	0.999995
chr11.26675470.T.G	rs10835056	G	Severity	CAV	T	SLC5A12	090.2	Gonococcal infections	infectious diseases	226	37429	3	0	0	1.28294	-0.097578	0.907032	0.105227	0.353764	1	0.999995
chr5.131995059.C.T	rs56162149	T	Severity	CAV-FE	T	ACSL6	459.9	Circulatory disease NEC	circulatory system	403	27225	2	0.0129498	44.9535	1.81665	-0.0805884	0.922573	0.0869057	0.353767	1	0.999995
chr4.188627868.CTCT.C	rs1734523522	C	Severity	CAV	C	LINC01060	783	Fever of unknown origin	symptoms	637	36614	3	0.0587031	58.6742	4.83959	-0.0930047	0.911189	0.100297	0.353776	1	0.999995
chr4.69615987.C.T	rs7688383	T	Loss of smell and taste	CAV	T	UGT2A1	622	Polyp of female genital organs	genitourinary	298	37129	3	0.060675	67.6782	6.18778	0.081491	1.0849	0.0878821	0.353783	1	0.999995
chr8.38996464.C.A	rs7840270	C	Severity	CAV-FE	A	ADAM9	575.8	Other disorders of biliary tract	digestive	112	36372	3	0.166995	71.4334	7.00118	0.131297	1.14031	0.141595	0.353788	1	0.999995
chr6.32623820.T.C	rs9271609	T	Severity	CAV	C	HLA-DQA1	724.2	Disorders of coccyx	musculoskeletal	366	33355	3	0	0	0.196444	0.0775098	1.08059	0.0835897	0.353789	1	0.999995
chr17.45422978.G.C	rs1230082	G	Severity	CAV	G	ARHGAP27	362.9	Retinal edema	sense organs	221	25634	2	0.00668868	11.2437	1.12668	0.0919111	1.09627	0.0991237	0.353804	1	0.999995
chr2.136948486.A.G	rs7605851	G	Severity	CAV-FE	G	THSD7B	497	Bronchitis	respiratory	708	29551	3	0.00303342	0	1.50118	0.0799454	1.08323	0.0862192	0.353805	1	0.999995
chrX.15587729.C.T	rs4646140	T	Severity	CAV	T	ACE2	110.12	Althete's foot	infectious diseases	870	31363	3	0	0	0.201821	0.109094	1.11527	0.117656	0.353805	1	0.999995
chr1.20166359.C.T	rs72663004	T	Severity	CAV	T	PLA2G2C	709.2	Sicca syndrome	dermatologic	253	31943	3	0	0	0.655358	0.177917	1.19473	0.191882	0.353814	1	0.999995
chr3.126118894.C.T	rs1868132	T	Severity	CAV	T	ALDH1L1	280.2	Iron deficiency anemia secondary to blood loss (chronic)	hematopoietic	754	23062	2	0	0	0.718468	-0.0821285	0.921154	0.0885795	0.353837	1	0.999995
chr3.126118894.C.T	rs1868132	T	Severity	CAV	T	ALDH1L1	535.9	Gastritis and duodenitis, NOS	digestive	661	27180	2	0.0437564	48.664	1.94795	0.081234	1.08462	0.087615	0.353838	1	0.999995
chr4.69615987.C.T	rs7688383	T	Loss of smell and taste	CAV	T	UGT2A1	618	Genital prolapse	genitourinary	326	37777	3	0.026794	49.3453	3.9483	0.0793042	1.08253	0.0855337	0.353839	1	0.999995
chr21.41465921.C.T	rs62217525	C	Possible functional consequences	FCP + IP	T	TMPRSS2	560.4	Other intestinal obstruction	digestive	117	28006	3	0	0	0.00366877	0.274204	1.31548	0.295747	0.353845	1	0.999995
chr17.63488670.G.A	rs4343	G	Severity; Risk factor	CAV	A	ACE	585.34	Chronic Kidney Disease, Stage IV	genitourinary	203	11804	1	NA	NA	0	0.0977355	1.10267	0.105416	0.353854	1	0.999995
chr15.33615902.C.T	rs12593288	C	Severity	CAV	T	RYR3	561.2	NA	NA	892	36474	3	0	0	0.0273911	0.062724	1.06473	0.0676534	0.353855	1	0.999995
chr2.216660263.A.C	rs2270360	A	Severity	CAV	C	IGFBP2	289	Other diseases of blood and blood-forming organs	hematopoietic	760	31597	3	0	0	1.08915	0.0663904	1.06864	0.0716082	0.353857	1	0.999995
chr6.105878879.T.A	rs9386484	T	Severity	CAV	A	-	626.12	Excessive or frequent menstruation	genitourinary	610	26165	3	0	0	1.25793	0.0597729	1.0616	0.0644709	0.35386	1	0.999995
chr6.12216733.A.G	rs10755709	A	Severity	CAV	G	-	531.4	Peptic ulcer, site unspecified	digestive	287	36864	3	0.0153556	25.5529	2.68647	-0.0852362	0.918295	0.0919373	0.353868	1	0.999995
chr9.3320390.C.A	rs72699049	A	Severity	CAV	A	RFX3	250.42	Other abnormal glucose	endocrine/metabolic	2122	26846	3	0.0188117	27.3151	2.7516	0.0827209	1.08624	0.0892254	0.353874	1	0.999995
chr21.41473456.A.G	rs17854725	G	Severity	CAV	G	TMPRSS2	622	Polyp of female genital organs	genitourinary	225	24631	2	0	0	0.990516	-0.0919399	0.91216	0.0991699	0.353878	1	0.999995
chr16.85959043.C.T	rs12444486	C	Severity in African-Americans	CAV	C	-	536.8	Dyspepsia and other specified disorders of function of stomach	digestive	107	22138	2	0.0633808	57.1414	2.33325	-0.134363	0.874273	0.144933	0.35389	1	0.999995
chr3.146517122.G.A	rs343320	A	Severity	CAV-FE	A	PLSCR1	801	Fracture of ankle and foot	injuries & poisonings	198	35032	3	0	0	0.428853	0.191263	1.21078	0.206313	0.353899	1	0.999995
chr11.88824823.A.G	rs10831496	G	Severity	CAV-FE	A	GRM5	727.6	Rupture of tendon, nontraumatic	musculoskeletal	101	18373	2	0	0	0.530788	-0.154037	0.85724	0.166159	0.353904	1	0.999995
chr17.34252769.A.G	rs1024611	G	Risk factor	CAV	G	CCL2	433.8	Late effects of cerebrovascular disease	circulatory system	199	35853	3	0	0	0.585826	0.104868	1.11056	0.113123	0.353915	1	0.999995
chr10.52771475.C.T	rs1800450	T	Severity	CAV	T	MBL2	681.5	Cellulitis and abscess of leg, except foot	dermatologic	630	33803	3	0.0382701	53.6168	4.31191	-0.0882866	0.915498	0.0952376	0.353919	1	0.999995
chr11.320772.A.G	rs12252	G	Severity; Risk factor	CAV	G	IFITM3	726.3	Bursitis	musculoskeletal	251	28147	3	0	0	0.396189	0.116027	1.12303	0.125162	0.353921	1	0.999995
chr21.41465921.C.T	rs62217525	C	Possible functional consequences	FCP + IP	T	TMPRSS2	571.81	Portal hypertension	digestive	149	32453	3	1.8661e-06	0	1.47334	-0.34169	0.710569	0.368594	0.353922	1	0.999995
chr5.174562335.T.A	rs2220543	T	Severity	CAV	A	SUMO2P6	427.7	Tachycardia NOS	circulatory system	633	29351	3	0	0	0.914695	0.0555381	1.05711	0.0599144	0.353949	1	0.999995
chr1.87162490.C.T	rs10873821	C	Severity	CAV	C	LINC01140	272	Disorders of lipoid metabolism	endocrine/metabolic	3305	5575	1	NA	NA	0	0.0328514	1.0334	0.0354401	0.35395	1	0.999995
chr5.21768177.G.A	-	HLA-A*02:02	Protective	IP	A	HLA-A	271.3	Intestinal disaccharidase deficiencies and disaccharide malabsorption	endocrine/metabolic	4164	32087	3	0	0	0.719656	0.0261786	1.02652	0.0282416	0.353952	1	0.999995
chr4.24511798.A.G	rs73246461	G	Severity	CAV	G	-	474	Acute and chronic tonsillitis	respiratory	140	25895	3	0	0	0.849276	0.147864	1.15936	0.159519	0.353959	1	0.999995
chr11.14893332.A.G	rs10741657	G	Severity	CAV	A	CYP2R1	110.11	Dermatophytosis of nail	infectious diseases	1906	31395	3	0.00303417	34.7996	3.06747	0.0345916	1.0352	0.0373182	0.35396	1	0.999995
chr1.154454494.A.C	rs2228145	A	Risk factor	CAV	C	IL6R	053	Herpes zoster	infectious diseases	664	27902	3	0	0	0.913178	-0.0601965	0.941579	0.0649418	0.353963	1	0.999995
chr6.32623820.T.C	rs9271609	T	Severity	CAV	C	HLA-DQA1	250.2	Type 2 diabetes	endocrine/metabolic	8126	26959	3	0.000927135	39.1734	3.28803	0.0210583	1.02128	0.0227186	0.353968	1	0.999995
chr5.132485305.G.A	rs17622656	A	Risk factor	FCP + IP	A	IRF1	158	Neoplasm of unspecified nature of digestive system	neoplasms	140	36614	3	0	0	0.641541	-0.133851	0.87472	0.144404	0.353969	1	0.999995
chrX.12889539.C.G	rs3853839	G	Severity; Risk factor	CAV-FE	G	TLR7	302	Sexual and gender identity disorders	mental disorders	267	22757	3	0	0	0.22552	-0.126123	0.881506	0.136068	0.353974	1	0.999995
chrX.15564667.C.T	rs2074192	T	Severity (T allele); Severity for males > 50 y.o (T allele); Protective (C allele); Protective (CT genotype)	CAV	T	ACE2	270.3	Disorders of plasma protein metabolism	endocrine/metabolic	351	36267	3	0.0132289	36.8611	3.16762	-0.083781	0.919633	0.0903879	0.353976	1	0.999995
chr2.162044379.C.T	rs3788979	T	Risk factor	CAV	T	DPP4	614	Inflammatory diseases of female pelvic organs	genitourinary	926	35775	3	1.48437e-07	0	1.60534	-0.0733975	0.929231	0.0791863	0.35398	1	0.999995
chr2.74462906.CA.C	rs765427546	C	Severity	CAV	C	MOGS	790.6	Other abnormal blood chemistry	symptoms	2101	21420	2	0	0	0.00210028	0.718309	2.05096	0.774968	0.353984	1	0.999995
chr10.52340585.A.T	rs1441121	T	Severity	CAV	A	-	425	Cardiomyopathy	circulatory system	852	36274	3	0	0	0.0698676	-0.0551974	0.946298	0.0595516	0.353987	1	0.999995
chr20.1135233.C.T	rs141024057	T	Severity	CAV	T	PSMF1	110.2	Dermatomycoses	infectious diseases	209	24269	2	0	0	0.000298032	0.95742	2.60497	1.03295	0.353989	1	0.999995
chrX.15566297.A.G	rs4646179	G	Severity	CAV	G	ACE2	496.2	Chronic bronchitis	respiratory	809	29637	3	0	0	0.212672	-0.156948	0.854749	0.169329	0.35399	1	0.999995
chr2.45584979.T.C	-	HLA-A*02:02	Protective	IP	C	HLA-A	227	Benign neoplasm of other endocrine glands and related structures	neoplasms	303	28733	2	0	0	0.012644	0.0826389	1.08615	0.0891586	0.353991	1	0.999995
chr3.101705614.T.C	rs11919389	C	Risk factor	CAV	C	PDCL3P4	642	Hypertension complicating pregnancy, childbirth, and the puerperium	pregnancy complications	163	38971	3	0	0	0.00972594	-0.120451	0.88652	0.129955	0.353993	1	0.999995
chr4.143996657.T.C	rs6840234	C	Protective	FCP + IP	T	GYPB	246.7	Abnormal results of function study of thyroid	endocrine/metabolic	101	24144	3	0.122234	63.3523	5.45737	0.137067	1.1469	0.147882	0.353994	1	0.999995
chr9.117713024.A.G	rs4986790	G	Severity	CAV	G	TLR4	560	Intestinal obstruction without mention of hernia	digestive	337	28398	3	0	0	1.43129	-0.16258	0.849948	0.175408	0.353996	1	0.999995
chr15.60810211.C.T	rs341419	T	Severity	CAV-FE	T	RORA	564.9	Personal history of diseases of digestive system	digestive	288	27673	3	0.0169426	38.1996	3.23622	-0.101095	0.903847	0.109073	0.353997	1	0.999995
chr16.78590128.A.G	rs72803978	A	Severity	CAV	G	WWOX	427.9	Palpitations	circulatory system	2378	29512	3	0	0	0.475554	0.0782338	1.08138	0.0844089	0.354008	1	0.999995
chrX.12889539.C.G	rs3853839	G	Severity; Risk factor	CAV-FE	G	TLR7	342	Hemiplegia	neurological	131	21602	2	0	0	0.201845	0.150852	1.16282	0.162767	0.35403	1	0.999995
chr19.50379362.T.C	rs1405655	C	Severity	CAV-FE	C	NR1H2	477	Epistaxis or throat hemorrhage	respiratory	248	20389	2	0	0	0.636629	-0.0881018	0.915668	0.0950616	0.354037	1	0.999995
chr6.31153649.G.A	rs143334143	A	Severity; Risk factor	CAV-FE	A	CCHCR1	702.2	Seborrheic keratosis	dermatologic	674	37166	3	0	0	0.313718	0.0850474	1.08877	0.0917666	0.354041	1	0.999995
chr1.12192898.T.G	rs1061622	T	Severity	CAV-FE	G	TNFRSF1B	249	Secondary diabetes mellitus	endocrine/metabolic	1243	26932	3	0	0	0.488777	-0.0514378	0.949863	0.0555018	0.354042	1	0.999995
chr22.19963748.G.A	rs4680	A	Risk factor	FCP	A	COMT	199	Neoplasm of uncertain behavior	neoplasms	372	35227	3	0.00787755	37.0315	3.17619	0.0712875	1.07389	0.0769199	0.354043	1	0.999995
chr17.45422978.G.C	rs1230082	G	Severity	CAV	G	ARHGAP27	695.3	Rosacea	dermatologic	293	24219	2	0	0	0.125889	-0.082643	0.92068	0.089174	0.35405	1	0.999995
chr11.126292948.C.T	rs8177374	T	Protective	CAV	T	TIRAP	741	Symptoms and disorders of the joints	musculoskeletal	1797	35780	3	2.81928e-06	0	1.57711	0.0591113	1.06089	0.0637832	0.354055	1	0.999995
chr10.36988942.A.G	rs2091431	G	Severity	CAV	A	-	687.2	NA	NA	295	37684	3	0.0420942	62.1812	5.28838	0.0845089	1.08818	0.0911884	0.354056	1	0.999995
chr11.88436431.C.T	rs72953026	T	Severity	CAV-FE	T	-	536.8	Dyspepsia and other specified disorders of function of stomach	digestive	110	23001	2	0	0	0.183792	0.200111	1.22154	0.215928	0.354057	1	0.999995
chr2.45584979.T.C	-	HLA-A*02:02	Protective	IP	C	HLA-A	172.11	Melanomas of skin	neoplasms	121	27705	2	0.095924	56.9898	2.32503	-0.137635	0.871417	0.148515	0.354063	1	0.999995
chr17.16948873.A.G	rs34557412	G	Severity	CAV	G	TNFRSF13B	803	Fracture of upper limb	injuries & poisonings	387	35218	3	0	0	0.160076	0.475077	1.60814	0.512645	0.354073	1	0.999995
chr5.123497022.T.C	rs62377777	T	Severity	CAV	C	-	340.1	Migrain with aura	neurological	350	33406	3	0	0	0.80995	-0.0862318	0.917382	0.0930508	0.354073	1	0.999995
chr19.50259161.A.G	rs1651553	G	Severity	CAV	A	MYH14	726.3	Bursitis	musculoskeletal	256	28857	3	0	0	0.132915	0.090679	1.09492	0.0978506	0.354078	1	0.999995
chr9.33426577.A.G	rs10813976	G	Severity	CAV	G	-	740.2	Osteoarthrosis, generalized	musculoskeletal	201	30899	3	0	0	0.82087	-0.129056	0.878925	0.139263	0.354079	1	0.999995
chr12.132489230.GC.G	rs56106917	G	Severity	CAV	G	FBRSL1	270.3	Disorders of plasma protein metabolism	endocrine/metabolic	354	36483	3	0	0	0.882052	-0.0772298	0.925677	0.0833382	0.35408	1	0.999995
chr7.117559590.ATCT.A	rs113993960	A	Severity	CAV	A	CFTR	475	Chronic sinusitis	respiratory	1930	26611	3	0.172232	49.4621	3.95743	0.207005	1.22999	0.223381	0.354087	1	0.999995
chr2.196087686.G.A	rs2176724	A	Severity	CAV	A	-	396	Abnormal heart sounds	circulatory system	968	34797	3	0.00318793	20.4013	2.5126	-0.0543973	0.947056	0.0587011	0.354091	1	0.999995
chr12.112919388.G.A	rs10774671	A	Severity (A allele); Protective (G allele)	CAV-FE	A	OAS1	269	Proteinuria	endocrine/metabolic	475	8345	1	NA	NA	0	-0.0640218	0.937985	0.0690878	0.354096	1	0.999995
chrX.15561454.T.C	rs142017934	C	Severity	CAV	C	ACE2	585.32	End stage renal disease	genitourinary	1143	32098	3	0	0	0.183254	0.244298	1.27672	0.26363	0.354097	1	0.999995
chr22.24011037.T.C	rs11090305	C	Severity	CAV	C	-	362.3	Other nondiabetic retinopathy	sense organs	213	31560	3	0.00101433	0	1.73543	-0.104991	0.900333	0.113299	0.354099	1	0.999995
chr6.18015216.C.T	rs140247774	T	Severity	CAV	T	-	790	Nonspecific findings on examination of blood	symptoms	152	32479	3	0.0419518	0	1.5845	0.308892	1.36192	0.333354	0.354124	1	0.999995
chr21.41660268.A.T	rs2252109	A	Severity	CAV	A	-	276.4	Acid-base balance disorder	endocrine/metabolic	134	20394	2	0	0	0.719822	-0.127452	0.880336	0.137549	0.354138	1	0.999995
chrX.12886851.C.T	rs5743781	T	Severity; Severity for males	CAV-FE	T	TLR7	241.1	Nontoxic uninodular goiter	endocrine/metabolic	1441	31241	3	0.281024	0	1.42265	0.439944	1.55262	0.474799	0.354139	1	0.999995
chr17.27660155.T.C	rs117217714	C	Severity	CAV	C	NOS2P1	287.3	Thrombocytopenia	hematopoietic	803	36015	3	0	0	0.0940555	0.336828	1.4005	0.363513	0.35414	1	0.999995
chr5.86011821.T.G	rs4424029	G	Severity	CAV	G	-	960.2	Allergy/adverse effect of penicillin	injuries & poisonings	198	36717	3	0.0154822	35.4977	3.10066	-0.100526	0.904362	0.108491	0.354145	1	0.999995
chr4.186082920.C.T	rs3775291	T	Risk factor; Severity	CAV-FE	T	TLR3	560.4	Other intestinal obstruction	digestive	118	28385	3	0	0	0.0794605	-0.156841	0.85484	0.16927	0.354148	1	0.999995
chr17.27263807.T.C	rs60811869	C	Severity	CAV	C	-	646	Other complications of pregnancy NEC	pregnancy complications	130	38857	3	0	0	0.343395	-0.420712	0.656579	0.454053	0.354151	1	0.999995
chr1.161544752.A.C	rs396991	C	Severity	CAV-FE	C	FCGR3A	735	Acquired foot deformities	musculoskeletal	855	33863	3	0.00406009	32.5431	2.96486	0.0487631	1.04997	0.0526285	0.354159	1	0.999995
chr11.34482745.G.A	rs61882275	G	Severity	CAV	A	ELF5	381.2	Eustachian tube disorders	sense organs	133	35944	3	0.229643	73.4982	7.54666	0.12544	1.13365	0.135385	0.354163	1	0.999995
chr1.161544752.A.C	rs396991	C	Severity	CAV-FE	C	FCGR3A	427	Cardiac dysrhythmias	circulatory system	4801	27791	3	0.00275586	60.9252	5.11838	-0.0226954	0.97756	0.0244946	0.354164	1	0.999995
chr17.45995618.A.G	rs112572874	G	Risk factor	CAV-FE	G	MAPT	514.1	Abnormal results of function study of pulmonary system	respiratory	101	36280	3	0.00718353	0	1.41561	-0.217629	0.804424	0.234884	0.354165	1	0.999995
chr17.15965007.C.T	rs8081547	T	Risk factor	FCP + IP	T	ADORA2B	090	Sexually transmitted infections (not HIV or hepatitis)	infectious diseases	856	36010	3	0	0	1.65906	-0.061874	0.940001	0.0667798	0.354167	1	0.999995
chr1.90742957.A.C	rs2166172	C	Severity	CAV-FE	C	-	292	Neurological disorders	mental disorders	1734	34929	3	0.000282961	0	1.73353	0.0376458	1.03836	0.040631	0.354172	1	0.999995
chr17.31410594.G.A	rs178840	G	Severity	CAV	G	RAB11FIP4	411.8	Other chronic ischemic heart disease, unspecified	circulatory system	176	18962	2	0.0321255	40.5935	1.68332	-0.107744	0.897857	0.116291	0.354182	1	0.999995
chr6.30887474.G.A	rs4618569	AG genotype	Severity	CAV	A	DDR1	285.2	Anemia of chronic disease	hematopoietic	749	29301	3	0.00275946	14.7073	2.34487	-0.0559833	0.945555	0.060425	0.35419	1	0.999995
chr10.51197961.C.A	rs7897633	A	Severity in European-Americans	CAV	C	PRKG1	703.1	Ingrowing nail	dermatologic	249	34568	3	0	0	0.396712	0.0940104	1.09857	0.101469	0.354191	1	0.999995
chr4.68840276.G.A	rs115162070	G	Severity	CAV	A	-	396	Abnormal heart sounds	circulatory system	966	34597	3	0	0	0.799762	0.108391	1.11448	0.116991	0.354193	1	0.999995
chr15.90879313.T.C	rs8039305	C	Risk factor	CAV-FE	T	FURIN	593	Hematuria	genitourinary	278	7164	1	NA	NA	0	-0.110546	0.895345	0.11932	0.354204	1	0.999995
chrX.12886851.C.T	rs5743781	T	Severity; Severity for males	CAV-FE	T	TLR7	495.2	Asthma with exacerbation	respiratory	1439	29659	3	0	0	0.00378617	0.467767	1.59642	0.504895	0.354205	1	0.999995
chr6.41534945.A.C	rs1886814	C	Severity	CAV-FE	C	FOXP4-AS1	332	Parkinson's disease	neurological	264	34923	3	0	0	0.584249	0.159604	1.17305	0.172273	0.354206	1	0.999995
chr3.38894643.C.T	rs33985936	T	Severity	CAV	T	SCN11A	180.3	Cervical intraepithelial neoplasia [CIN] [Cervical dysplasia]	neoplasms	373	35015	3	0.164938	74.1288	7.73061	-0.0949469	0.909421	0.102484	0.35421	1	0.999995
chr4.107694523.TG.T	rs70947091	T	Severity	CAV-FE	T	PAPSS1	560.4	Other intestinal obstruction	digestive	114	28076	3	6.64995e-08	0	1.54005	-0.154067	0.857215	0.166299	0.354215	1	0.999995
chr1.12192898.T.G	rs1061622	T	Severity	CAV-FE	G	TNFRSF1B	763	Thoracic or lumbosacral neuritis or radiculitis, unspecified	symptoms	2248	32019	3	0	0	0.175757	0.0362524	1.03692	0.0391308	0.354217	1	0.999995
chr17.9267091.C.T	rs34761447	C	Severity	CAV	T	STX8	535.9	Gastritis and duodenitis, NOS	digestive	824	35621	3	0.100443	53.5223	4.30314	0.108554	1.11467	0.117174	0.354219	1	0.999995
chr5.96909661.C.T	rs150892504	T	Severity	CAV	T	ERAP2	284	Aplastic anemia	hematopoietic	315	29292	3	0	0	0.00152032	-0.938488	0.391219	1.01301	0.354221	1	0.999995
chr22.41925447.G.A	rs61756766	A	Severity	CAV	A	TNFRSF13C	994	Sepsis and SIRS	injuries & poisonings	281	38336	3	1.27244	56.5827	4.60646	0.388798	1.47521	0.419673	0.354222	1	0.999995
chr11.320772.A.G	rs12252	G	Severity; Risk factor	CAV	G	IFITM3	575.8	Other disorders of biliary tract	digestive	110	35703	3	0.104954	10.1038	2.22479	0.191811	1.21144	0.207044	0.354226	1	0.999995
chr12.47902438.G.T	rs11574024	T	Severity	CAV	T	VDR	592.1	Cystitis	genitourinary	692	31875	3	0.39545	80.7507	10.39	0.123994	1.13201	0.133842	0.354227	1	0.999995
chr11.88436431.C.T	rs72953026	T	Severity	CAV-FE	T	-	372	Disorders of conjunctiva	sense organs	267	33257	3	0	0	0.785122	-0.129959	0.878132	0.140281	0.354227	1	0.999995
chr11.34482745.G.A	rs61882275	G	Severity	CAV	A	ELF5	380.1	Otitis externa	sense organs	283	35879	3	0	0	0.719409	0.0831385	1.08669	0.0897418	0.354228	1	0.999995
chr11.71456403.G.T	rs12785878	G	Severity	CAV	T	NADSYN1	216.1	Screening for malignant neoplasms of the skin	neoplasms	340	23606	2	0.04084	62.8383	2.69095	-0.0801849	0.922946	0.0865543	0.354232	1	0.999995
chr4.67964168.T.A	rs720009	A	Possible functional consequences	FCP + IP	A	TMPRSS11A	619.1	Noninflammatory disorders of ovary, fallopian tube, and broad ligament	genitourinary	110	34336	3	0	0	1.18079	0.232197	1.26137	0.250643	0.354234	1	0.999995
chr8.40324459.C.A	rs11779911	C	Severity	CAV	A	SIRLNT	276.13	Hyperpotassemia	endocrine/metabolic	1239	32416	3	0.000917274	0.809524	2.01632	0.0439515	1.04493	0.0474431	0.354236	1	0.999995
chr22.49281538.G.A	rs62220604	G	Severity	CAV	A	-	741.2	Stiffness of joint	musculoskeletal	1225	34254	3	0.00254278	0	1.78833	-0.0551473	0.946346	0.0595291	0.354242	1	0.999995
chrX.15564667.C.T	rs2074192	T	Severity (T allele); Severity for males > 50 y.o (T allele); Protective (C allele); Protective (CT genotype)	CAV	T	ACE2	689	Disorder of skin and subcutaneous tissue NOS	dermatologic	641	36615	3	0.00504807	23.9633	2.63031	-0.0609921	0.940831	0.0658386	0.354244	1	0.999995
chr9.133257521.T.TC	rs8176719	TC	Severity; Risk factor	CAV-FE	TC	ABO	333.1	Essential tremor	neurological	215	34982	3	0	0	1.38101	-0.09937	0.905408	0.107267	0.354248	1	0.999995
chr22.24011037.T.C	rs11090305	C	Severity	CAV	C	-	427.8	Sinoatrial node dysfunction (Bradycardia)	circulatory system	271	27693	3	0.0206119	35.5408	3.10274	-0.100873	0.904048	0.10889	0.354251	1	0.999995
chr4.67964168.T.A	rs720009	A	Possible functional consequences	FCP + IP	A	TMPRSS11A	286.81	Primary hypercoagulable state	hematopoietic	281	35788	3	2.57358e-06	0	1.26869	0.147056	1.15842	0.158744	0.354252	1	0.999995
chr7.117642566.G.A	rs77010898	A	Severity	CAV	A	CFTR	721	Spondylosis and allied disorders	musculoskeletal	1664	25317	2	0	0	0.00173513	-0.433681	0.648119	0.468149	0.354252	1	0.999995
chr2.136948486.A.G	rs7605851	G	Severity	CAV-FE	G	THSD7B	751	Genitourinary congenital anomalies	congenital anomalies	197	38670	3	0.0556373	29.0536	2.81903	0.147491	1.15892	0.159214	0.354256	1	0.999995
chrX.12889539.C.G	rs3853839	G	Severity; Risk factor	CAV-FE	G	TLR7	446	Polyarteritis nodosa and allied conditions	circulatory system	199	31274	3	0	0	1.73886	0.118295	1.12558	0.127699	0.354259	1	0.999995
chrX.15564142.G.A	rs147311723	A	Severity	CAV	A	ACE2	728.7	Fasciitis	musculoskeletal	679	18403	2	0	0	0.724616	0.303182	1.35416	0.327284	0.354261	1	0.999995
chr16.85959043.C.T	rs12444486	C	Severity in African-Americans	CAV	C	-	840	Sprains and strains	injuries & poisonings	401	35005	3	0.0106931	40.5493	3.36413	-0.0679949	0.934265	0.0734018	0.35427	1	0.999995
chr2.195499753.A.C	rs73060484	C	Severity	CAV	C	-	193	Thyroid cancer	neoplasms	437	37997	3	2.28856e-06	20.8477	2.52678	-0.1089	0.89682	0.117561	0.354275	1	0.999995
chr6.18015216.C.T	rs140247774	T	Severity	CAV	T	-	706.2	Sebaceous cyst	dermatologic	457	32849	3	9.82537e-07	25.5926	2.6879	0.169574	1.1848	0.183066	0.354289	1	0.999995
chr1.169597075.C.T	rs6127	T	Severity in males	CAV	C	SELP	228.1	Hemangioma of skin and subcutaneous tissue	neoplasms	316	28511	2	0	0	0.419238	0.075941	1.0789	0.0819833	0.354291	1	0.999995
chr1.161509955.A.G	rs1801274	G	Severity	CAV	A	FCGR2A	697	Sarcoidosis	dermatologic	121	13109	1	NA	NA	0	-0.120413	0.886554	0.129994	0.354292	1	0.999995
chr20.50172836.A.G	rs6122883	G	Severity	CAV-FE	G	LINC01273	510	Other diseases of lung	respiratory	292	38202	3	0	0	0.529416	0.0872758	1.0912	0.0942207	0.354295	1	0.999995
chr16.3500977.C.G	rs2301762	G	Severity	CAV	G	CLUAP1	112.3	Candidiasis of skin and nails	infectious diseases	208	31158	3	0	0	0.345699	-0.276975	0.758073	0.299016	0.354297	1	0.999995
chr17.34252769.A.G	rs1024611	G	Risk factor	CAV	G	CCL2	801	Fracture of ankle and foot	injuries & poisonings	198	35177	3	0	0	1.12772	0.105038	1.11075	0.113398	0.354299	1	0.999995
chr3.148742201.A.C	rs5186	C	Severity	CAV	C	AGTR1	276.4	Acid-base balance disorder	endocrine/metabolic	200	34263	3	0	0	0.288891	0.123792	1.13178	0.133648	0.354315	1	0.999995
chr11.71456403.G.T	rs12785878	G	Severity	CAV	G	NADSYN1	555.2	Ulcerative colitis	digestive	278	10230	1	NA	NA	0	-0.0885232	0.915282	0.0955722	0.354319	1	0.999995
chr17.27263807.T.C	rs60811869	C	Severity	CAV	C	-	270.32	Paraproteinemia	endocrine/metabolic	258	36474	3	0.0069924	15.5354	2.36786	0.21679	1.24208	0.234057	0.354326	1	0.999995
chr5.180810828.C.T	rs113791144	T	Severity	CAV	T	-	694.2	Other dyschromia	dermatologic	796	32341	3	0.058614	63.8663	5.535	0.0895301	1.09366	0.0966611	0.354328	1	0.999995
chr19.50379362.T.C	rs1405655	C	Severity	CAV-FE	T	NR1H2	008	Intestinal infection	infectious diseases	142	9187	1	NA	NA	0	-0.110302	0.895564	0.119088	0.354331	1	0.999995
chr10.8988345.A.T	rs71481792	A	Severity	CAV	T	-	274.11	Gouty arthropathy	endocrine/metabolic	324	37404	3	0	0	0.323613	0.0888144	1.09288	0.0958898	0.354335	1	0.999995
chr4.68840276.G.A	rs115162070	G	Severity	CAV	A	-	571.81	Portal hypertension	digestive	152	32613	3	0.326829	40.6311	3.36877	-0.339299	0.712269	0.366329	0.354335	1	0.999995
chr10.52340585.A.T	rs1441121	T	Severity	CAV	A	-	277.51	Lipoprotein disorders	endocrine/metabolic	191	35355	3	0	0	0.137048	-0.111973	0.894068	0.120894	0.354339	1	0.999995
chr2.162267541.C.T	rs1990760	T	Risk factor; Severity	CAV	T	IFIH1	473	Diseases of the larynx and vocal cords	respiratory	639	16825	2	0	0	5.85916e-05	-0.0636121	0.938369	0.0686814	0.354346	1	0.999995
chr11.320772.A.G	rs12252	G	Severity; Risk factor	CAV	G	IFITM3	250.22	Type 2 diabetes with renal manifestations	endocrine/metabolic	1484	25828	3	0.000912119	39.5254	3.30718	0.0504764	1.05177	0.0544991	0.354349	1	0.999995
chr11.114726432.A.T	rs1712779	T	Severity	CAV-FE	T	-	735.1	Flat foot	musculoskeletal	208	23385	2	0	0	0.179948	-0.112354	0.893728	0.121309	0.354353	1	0.999995
chr18.69541156.T.C	rs12958013	T	Severity	CAV	C	DOK6	443.9	Peripheral vascular disease, unspecified	circulatory system	1917	32310	3	0	0	0.619616	-0.0647545	0.937298	0.0699175	0.354365	1	0.999995
chr13.22495675.AG.A	rs10714879	A	Severity	CAV	A	-	272	Disorders of lipoid metabolism	endocrine/metabolic	3273	5470	1	NA	NA	0	-0.0431374	0.95778	0.0465769	0.354366	1	0.999995
chr15.90879313.T.C	rs8039305	C	Risk factor	CAV-FE	C	FURIN	571.51	Cirrhosis of liver without mention of alcohol	digestive	941	23885	2	0	0	0.379094	0.0460267	1.0471	0.0496969	0.354369	1	0.999995
chr16.78590128.A.G	rs72803978	A	Severity	CAV	G	WWOX	798.1	Chronic fatigue syndrome	symptoms	356	30423	3	0.431381	58.2912	4.79516	0.188086	1.20694	0.203085	0.354369	1	0.999995
chr7.128954129.T.C	rs10488631	TCTA haplotype	Severity in European-Americans	CAV	C	IRF5	289.3	Personal history of diseases of blood and blood-forming organs	hematopoietic	219	8210	1	NA	NA	0	0.267095	1.30616	0.288396	0.354373	1	0.999995
chr5.124614711.G.T	rs4240376	G	Severity	CAV	T	-	071	Human immunodeficiency virus [HIV] disease	infectious diseases	2883	27981	3	0	0	0.0721959	-0.0339906	0.966581	0.0367019	0.354381	1	0.999995
chr9.133251249.A.G	rs7849280	G	Protective	CAV	G	ABO	707	Chronic ulcer of skin	dermatologic	937	37725	3	0.000430889	0	1.47132	0.0599573	1.06179	0.0647414	0.354392	1	0.999995
chr4.25613313.G.A	-	HLA-A*02:02	Protective	IP	A	HLA-A	689	Disorder of skin and subcutaneous tissue NOS	dermatologic	644	36888	3	2.34055e-06	12.4738	2.28503	-0.071863	0.930658	0.0775976	0.354395	1	0.999995
chr1.155197995.A.G	rs41264915	A	Severity	CAV-FE	G	THBS3	509	Respiratory failure, insufficiency, arrest	respiratory	263	36739	3	0	0	0.491877	0.1087	1.11483	0.117374	0.354396	1	0.999995
chr2.45584979.T.C	-	HLA-A*02:02	Protective	IP	T	HLA-A	726.1	Enthesopathy	musculoskeletal	394	6772	1	NA	NA	0	0.0705585	1.07311	0.0761893	0.354397	1	0.999995
chr21.33252612.A.G	rs2236757	A	Severity	CAV-FE	A	IFNAR2	275.6	Hypercalcemia	endocrine/metabolic	692	35840	3	0	0	0.783843	-0.0583122	0.943355	0.0629658	0.354397	1	0.999995
chr22.19963748.G.A	rs4680	A	Risk factor	FCP	A	COMT	516	Abnormal sputum	respiratory	158	38928	3	0.073685	63.3093	5.45097	0.110654	1.11701	0.119487	0.354405	1	0.999995
chrX.15566297.A.G	rs4646179	G	Severity	CAV	G	ACE2	500	Lung disease due to external agents	respiratory	126	36802	3	0	0	0.0135003	0.397761	1.48849	0.429511	0.354405	1	0.999995
chr15.33615902.C.T	rs12593288	C	Severity	CAV	T	RYR3	476	Allergic rhinitis	respiratory	4254	26403	3	0.0133515	69.123	6.47732	0.0324103	1.03294	0.0349976	0.354408	1	0.999995
chr10.28606315.C.T	rs12773860	T	Severity	CAV	T	WAC	274.1	Gout	endocrine/metabolic	803	37699	3	0.0859188	75.191	8.0616	0.0941418	1.09872	0.101658	0.354415	1	0.999995
chr5.180810828.C.T	rs113791144	T	Severity	CAV	T	-	695.7	Prurigo and Lichen	dermatologic	300	32341	3	0	0	0.0958906	-0.161481	0.850883	0.174376	0.354418	1	0.999995
chr5.124614711.G.T	rs4240376	G	Severity	CAV	T	-	357	Inflammatory and toxic neuropathy	neurological	1175	36497	3	0	0	0.608133	0.0483607	1.04955	0.0522232	0.354427	1	0.999995
chr6.147217556.A.G	rs116898161	G	Severity	CAV	G	STXBP5	727	Other disorders of synovium, tendon, and bursa	musculoskeletal	1386	29407	3	0.0363331	9.79853	2.21726	-0.155823	0.855711	0.168271	0.354433	1	0.999995
chr14.94566450.G.A	rs2093266	A	Risk factor for acute kidney injury	CAV	A	SERPINA4	741.4	Joint effusions	musculoskeletal	332	35645	3	0.00410304	19.3306	2.47925	0.0951215	1.09979	0.10272	0.354434	1	0.999995
chrX.15561454.T.C	rs142017934	C	Severity	CAV	C	ACE2	290	Delirium dementia and amnestic and other cognitive disorders	mental disorders	681	35131	3	0	0	0.00142497	-0.986185	0.372997	1.06498	0.35444	1	0.999995
chr16.89196249.G.A	rs117169628	A	Severity	CAV	A	SLC22A31	627.1	Postmenopausal bleeding	genitourinary	561	31323	3	0	0	0.163235	-0.116709	0.889844	0.126036	0.354446	1	0.999995
chr6.31572536.A.G	rs909253	G	Risk factor	CAV	G	TNF	573.9	Abnormal serum enzyme levels	digestive	299	11721	1	NA	NA	0	0.0890637	1.09315	0.0961814	0.354447	1	0.999995
chr14.35401887.C.T	rs696	CC genotype	Severity	CAV	T	NFKBIA	622.1	Polyp of corpus uteri	genitourinary	198	28704	2	0	0	0.0808436	0.0965708	1.10139	0.104289	0.354449	1	0.999995
chr11.71456403.G.T	rs12785878	G	Severity	CAV	T	NADSYN1	497	Bronchitis	respiratory	500	18701	2	0.0170869	57.5187	2.35398	0.0648873	1.06704	0.070074	0.354455	1	0.999995
chr3.157438240.A.G	rs1840680	AG genotype)	Protective	CAV	A	PTX3	706	Diseases of sebaceous glands	dermatologic	2400	33089	3	0	0	0.569295	0.0293825	1.02982	0.0317316	0.354462	1	0.999995
chr19.31533051.C.A	rs8105499	C	Severity	CAV	A	LINC02841	561.1	NA	NA	2272	33776	3	0	0	1.44933	0.033651	1.03422	0.0363415	0.354464	1	0.999995
chr1.20166359.C.T	rs72663004	T	Severity	CAV	T	PLA2G2C	735.21	Hammer toe (acquired)	musculoskeletal	386	36052	3	0	0	0.299442	-0.17635	0.838325	0.190456	0.354481	1	0.999995
chr8.124324323.T.C	rs72711165	C	Severity	CAV-FE	C	TMEM65	038	Septicemia	infectious diseases	361	36106	3	0	0	0.065134	-0.273432	0.760764	0.295306	0.354483	1	0.999995
chr10.104263031.C.A	rs4925	A	Protective for neurological complications of long COVID	CAV	A	GSTO1	798	Malaise and fatigue	symptoms	4076	30547	3	0	0	1.85064	-0.0277411	0.97264	0.0299604	0.354485	1	0.999995
chr11.611919.C.G	rs702966	C	Severity in African-Americans	CAV	G	PHRF1	277	Other disorders of metabolism	endocrine/metabolic	499	27911	2	0.00374489	23.6166	1.30919	0.0622371	1.06421	0.0672162	0.354486	1	0.999995
chr7.22548762.C.T	rs13227460	T	Severity	CAV	T	STEAP1B	337	Disorders of the autonomic nervous system	neurological	129	34210	3	0	0	0.549162	0.155389	1.16811	0.167821	0.354487	1	0.999995
chr2.196087686.G.A	rs2176724	A	Severity	CAV	A	-	473.3	Paralysis/spasm of vocal cords or larynx	respiratory	115	26648	3	0	0	0.379013	-0.166819	0.846353	0.180168	0.354494	1	0.999995
chr4.188627868.CTCT.C	rs1734523522	C	Severity	CAV	C	LINC01060	038	Septicemia	infectious diseases	353	35583	3	0.103064	70.418	6.76088	0.112343	1.1189	0.121334	0.354495	1	0.999995
chr1.169597075.C.T	rs6127	T	Severity in males	CAV	C	SELP	225.1	Benign neoplasm of brain, cranial nerves, meninges	neoplasms	168	38899	3	0	0	1.22684	0.114065	1.12082	0.123193	0.354497	1	0.999995
chr21.41426103.C.A	rs17000900	A	Severity	CAV-FE	A	MX1	724.1	Disorders of sacrum	musculoskeletal	401	33101	3	0	0	0.458576	-0.099393	0.905387	0.107348	0.3545	1	0.999995
chr17.35880776.C.T	rs2107538	T	Risk factor; Severity	FCP	T	CCL5	276.12	Hyposmolality and/or hyponatremia	endocrine/metabolic	354	34083	3	0.00128762	10.4885	2.23435	0.0820553	1.08552	0.088623	0.354502	1	0.999995
chr22.19963748.G.A	rs4680	A	Risk factor	FCP	A	COMT	363	Chorioretinal inflammations, scars, and other disorders of choroid	sense organs	148	34073	3	0.0173482	18.7814	2.46249	-0.115259	0.891136	0.124486	0.354509	1	0.999995
chr5.1211624.A.G	rs76067074	G	Severity	CAV-FE	G	SLC6A19	809	Fracture of unspecified bones	injuries & poisonings	462	34539	3	0	0	1.56551	0.152631	1.1649	0.164852	0.354514	1	0.999995
chr20.50152518.G.A	rs6020298	A	Severity	CAV	G	PEDS1-UBE2V1	401.3	Other hypertensive complications	circulatory system	193	3987	1	NA	NA	0	-0.129528	0.87851	0.139899	0.354515	1	0.999995
chr2.36677870.C.A	rs6714112	C	Severity	CAV	A	-	788	Syncope and collapse	symptoms	1187	36410	3	0.015138	58.181	4.78251	0.0561634	1.05777	0.0606604	0.354516	1	0.999995
chr1.155197995.A.G	rs41264915	A	Severity	CAV-FE	G	THBS3	1004	NA	NA	155	38694	3	0	0	0.331067	-0.160666	0.851576	0.173532	0.354519	1	0.999995
chr1.169597075.C.T	rs6127	T	Severity in males	CAV	C	SELP	586	Other disorders of the kidney and ureters	genitourinary	1674	32098	3	0	0	1.37802	0.0385771	1.03933	0.0416663	0.35452	1	0.999995
chr10.76490426.T.C	rs114026383	C	Risk factor for European population	CAV	C	LRMDA	427.22	Atrial flutter	circulatory system	339	29617	3	0	0	0.584764	0.280959	1.3244	0.303464	0.354529	1	0.999995
chr10.22439346.T.C	-	HLA-A*02:02	Protective	IP	C	HLA-A	334	Degenerative disease of the spinal cord	neurological	218	34712	3	0.223323	45.136	3.64537	-0.276816	0.758194	0.298992	0.354534	1	0.999995
chr17.42362183.A.G	rs744166	G	Risk factor; Severity	CAV	G	STAT3	452	Other venous embolism and thrombosis	circulatory system	608	24223	2	0	0	0.107596	-0.0561366	0.94541	0.0606338	0.354534	1	0.999995
chr22.24011037.T.C	rs11090305	C	Severity	CAV	C	-	440.2	Atherosclerosis of the extremities	circulatory system	332	31244	3	0	0	1.34635	-0.0867086	0.916944	0.0936573	0.354546	1	0.999995
chr15.60902209.A.G	rs4774377	G	Risk factor	CAV-FE	G	RORA	276.41	Acidosis	endocrine/metabolic	187	33403	3	0.0124745	25.2315	2.67492	0.101378	1.10669	0.109503	0.354552	1	0.999995
chr22.41925447.G.A	rs61756766	A	Severity	CAV	A	TNFRSF13C	612.2	Hypertrophy of breast (Gynecomastia)	genitourinary	279	33459	3	0	0	0.0012755	-0.655765	0.519045	0.708326	0.354552	1	0.999995
chrX.15586459.TAAATC.T	rs755766792	T	Severity	CAV	T	ACE2	270.3	Disorders of plasma protein metabolism	endocrine/metabolic	355	36586	3	0	0	0.00133887	0.952856	2.5931	1.02923	0.354552	1	0.999995
chr15.90879313.T.C	rs8039305	C	Risk factor	CAV-FE	C	FURIN	452	Other venous embolism and thrombosis	circulatory system	593	23354	2	0	0	0.202318	0.0565455	1.05817	0.0610783	0.354556	1	0.999995
chr11.320836.C.T	rs34481144	T	Severity	CAV	T	IFITM3	625	Pain and other symptoms associated with female genital organs	genitourinary	136	36140	3	0	0	1.08922	0.138005	1.14798	0.149069	0.354558	1	0.999995
chr9.21131628.G.C	rs12236000	G	Severity	CAV	C	-	626	Disorders of menstruation and other abnormal bleeding from female genital tract	genitourinary	2467	31193	3	0.0174611	60.6759	5.08594	-0.0527684	0.9486	0.0569986	0.354558	1	0.999995
chr12.6845711.C.T	rs5443	T	protective	CAV	T	CDCA3	440	Atherosclerosis	circulatory system	440	25365	2	0.0592193	78.665	4.68713	-0.0679091	0.934345	0.0733537	0.354562	1	0.999995
chr12.106231175.T.A	rs12823094	A	Severity	CAV	A	-	715.1	Sacroiliitis NEC	musculoskeletal	319	34047	3	0.102925	70.3109	6.73648	0.100989	1.10626	0.109086	0.354562	1	0.999995
chr10.43519603.G.T	rs10793436	G	Severity	CAV	T	-	090.2	Gonococcal infections	infectious diseases	150	26630	2	0	0	0.706682	-0.114793	0.891551	0.123997	0.354566	1	0.999995
chr3.126118894.C.T	rs1868132	T	Severity	CAV	T	ALDH1L1	530.9	Heartburn	digestive	295	21575	2	0	0	0.723394	0.118225	1.1255	0.127707	0.354576	1	0.999995
chr1.155175305.G.A	rs7528026	A	Severity	CAV	A	TRIM46	420.3	Endocarditis	circulatory system	131	37673	3	0	0	0.0100276	0.392344	1.48045	0.423815	0.354579	1	0.999995
chr19.31533051.C.A	rs8105499	C	Severity	CAV	A	LINC02841	386.9	Dizziness and giddiness (Light-headedness and vertigo)	sense organs	2938	32330	3	0	0	0.105226	-0.0314066	0.969081	0.0339259	0.354581	1	0.999995
chr6.31153649.G.A	rs143334143	A	Severity; Risk factor	CAV-FE	A	CCHCR1	295.3	Psychosis	mental disorders	144	15246	2	0	0	0.00143167	0.198871	1.22002	0.214824	0.354583	1	0.999995
chr7.107967457.C.T	rs2237698	T	Severity	CAV	T	LAMB1	292.3	Memory loss	mental disorders	1002	35040	3	0	0	0.94659	-0.0677609	0.934484	0.073198	0.354591	1	0.999995
chr5.86011821.T.G	rs4424029	G	Severity	CAV	G	-	599	Other symptoms/disorders or the urinary system	genitourinary	5108	28701	3	0	0	1.53955	-0.0218069	0.978429	0.0235573	0.354605	1	0.999995
chr19.52830722.G.A	rs10411226	G	Severity	CAV	G	ZNF28	401.1	Essential hypertension	circulatory system	13297	18076	3	0	0	0.382972	0.0194203	1.01961	0.0209796	0.354614	1	0.999995
chr4.71762286.C.T	rs113574864	T	Severity	CAV	T	GC	573.9	Abnormal serum enzyme levels	digestive	1222	32698	3	0.0023737	21.7376	2.5555	-0.0663942	0.935762	0.0717258	0.354619	1	0.999995
chr2.195994321.C.T	rs191631470	T	Severity	CAV	T	DNAH7	614	Inflammatory diseases of female pelvic organs	genitourinary	941	36454	3	0	0	0.000832667	-0.668295	0.512582	0.721961	0.35462	1	0.999995
chr4.24511798.A.G	rs73246461	G	Severity	CAV	G	-	720	Spinal stenosis	musculoskeletal	570	32352	3	0.0767096	73.1945	7.46116	-0.0801033	0.923021	0.0865363	0.354622	1	0.999995
chr5.96909661.C.T	rs150892504	T	Severity	CAV	T	ERAP2	340.1	Migrain with aura	neurological	352	33568	3	0.307701	0	1.67472	0.428125	1.53438	0.462516	0.354631	1	0.999995
chr16.3500977.C.G	rs2301762	G	Severity	CAV	G	CLUAP1	374.3	Ptosis of eyelid	sense organs	151	33416	3	0.0636038	0	1.73431	0.268187	1.30759	0.289734	0.354638	1	0.999995
chr15.90866675.C.T	rs79742014	T	Protective	IP	T	FURIN	977	Personal history of allergy to medicinal agents	injuries & poisonings	754	36856	3	0	0	0.13376	-0.192925	0.824544	0.208426	0.354639	1	0.999995
chr6.52200448.A.G	rs13192246	G	Severity	CAV	G	-	008	Intestinal infection	infectious diseases	142	9011	1	NA	NA	0	-0.146762	0.863499	0.158555	0.35464	1	0.999995
chr5.32750877.T.C	rs1173773	C	Protective	CAV	C	NPR3	516	Abnormal sputum	respiratory	101	29318	2	0	0	0.215215	-0.138717	0.870475	0.149863	0.354641	1	0.999995
chrX.15600835.T.C	rs4646116	C	Risk factor	FCP + IP	C	ACE2	530.13	Barrett's esophagus	digestive	289	28422	3	0.601062	0	1.73798	0.552186	1.73705	0.596555	0.354641	1	0.999995
chr4.153687301.A.G	rs1898830	G	Severity; Risk factor	CAV	G	TLR2	401	Hypertension	circulatory system	15513	21840	3	0.00565495	80.9613	10.5049	0.0191539	1.01934	0.0206931	0.354646	1	0.999995
chrX.15599938.A.G	rs2106809	G	Severity	CAV	G	ACE2	555.21	Ulcerative colitis (chronic)	digestive	271	28404	3	0.0196436	8.84346	2.19403	-0.116399	0.89012	0.125753	0.354646	1	0.999995
chr22.24011037.T.C	rs11090305	C	Severity	CAV	C	-	690	Erythematosquamous dermatosis	dermatologic	569	30336	3	0	0	1.64085	0.0634547	1.06551	0.0685544	0.354648	1	0.999995
chr22.24011037.T.C	rs11090305	C	Severity	CAV	C	-	690.1	Seborrheic dermatitis	dermatologic	569	30336	3	0	0	1.64085	0.0634547	1.06551	0.0685544	0.354648	1	0.999995
chr7.117611595.T.G	rs150212784	G	Severity	CAV	G	CFTR	531	Peptic ulcer (excl. esophageal)	digestive	358	29117	2	0	0	0.674873	0.672536	1.9592	0.726588	0.35465	1	0.999995
chr12.52726315.TC.T	rs5798227	T	Risk factor	CAV	TC	-	788	Syncope and collapse	symptoms	1191	36708	3	0	0	0.21702	-0.0670417	0.935156	0.0724299	0.35465	1	0.999995
chr14.74952741.A.G	rs2268616	G	Risk factor	CAV	G	PGF	272.12	Hyperglyceridemia	endocrine/metabolic	893	22607	3	0.0136477	11.3119	2.2551	0.101503	1.10683	0.109661	0.354651	1	0.999995
chr6.6924962.A.C	rs6933436	C	Severity	CAV	C	-	550.1	Inguinal hernia	digestive	680	35279	3	0	0	0.878952	0.0553039	1.05686	0.0597493	0.354655	1	0.999995
chr9.87725456.A.T	rs56952354	A;T	Possible functional consequences	FCP + IP	T	CTSL	377	Disorders of optic nerve and visual pathways	sense organs	162	25655	2	0	0	0.208257	0.358001	1.43047	0.386783	0.354661	1	0.999995
chr21.33252612.A.G	rs2236757	A	Severity	CAV-FE	A	IFNAR2	255.1	Adrenal hyperfunction	endocrine/metabolic	135	33752	3	0	0	0.316932	0.123736	1.13172	0.133684	0.354664	1	0.999995
chr12.52726315.TC.T	rs5798227	T	Risk factor	CAV	TC	-	250.3	Insulin pump user	endocrine/metabolic	2098	26933	3	0.00261749	23.4975	2.61429	-0.0524818	0.948872	0.056702	0.354668	1	0.999995
chr7.128938247.T.G	rs10488631	TCTA haplotype	Severity in European-Americans	CAV	T	IRF5	291.4	Specific nonpsychotic mental disorders due to brain damage	mental disorders	110	22582	2	0	0	0.0476692	0.12794	1.13649	0.13823	0.354673	1	0.999995
chr5.21768177.G.A	-	HLA-A*02:02	Protective	IP	A	HLA-A	079	Viral infection	infectious diseases	806	26897	3	0.0132883	50.9816	4.0801	0.0542135	1.05571	0.0585748	0.354684	1	0.999995
chr8.124324323.T.C	rs72711165	C	Severity	CAV-FE	C	TMEM65	721.2	Spondylosis with myelopathy	musculoskeletal	240	33336	3	0.113614	2.64341	2.0543	0.276895	1.31903	0.299171	0.354685	1	0.999995
chrX.15566297.A.G	rs4646179	G	Severity	CAV	G	ACE2	569.2	Gastrointestinal complications	digestive	349	35803	3	0	0	0.0103269	0.190063	1.20933	0.205355	0.354688	1	0.999995
chr2.127137039.A.G	rs744373	G	Severity	CAV	G	-	278.11	Morbid obesity	endocrine/metabolic	3090	25849	3	0	0	1.32269	0.0265399	1.0269	0.0286752	0.354688	1	0.999995
chr3.27146807.G.A	rs17317135	G	Severity	CAV	A	NEK10	947	Urticaria	dermatologic	475	30445	3	4.67766e-07	26.6904	2.72815	0.181382	1.19887	0.195976	0.354689	1	0.999995
chr7.128938247.T.G	rs10488631	TCTA haplotype	Severity in European-Americans	CAV	G	IRF5	386.9	Dizziness and giddiness (Light-headedness and vertigo)	sense organs	556	11975	1	NA	NA	0	0.05825	1.05998	0.0629377	0.354697	1	0.999995
chr16.57636629.G.A	rs7499679	A	Severity	CAV	A	ADGRG1	362	Other retinal disorders	sense organs	1444	33167	3	0.00469253	43.8335	3.56084	0.0399436	1.04075	0.0431583	0.354699	1	0.999995
chr19.52830722.G.A	rs10411226	G	Severity	CAV	G	ZNF28	707.3	Chronic ulcer of unspecified site	dermatologic	168	31558	3	0	0	1.1145	0.107614	1.11362	0.116275	0.354701	1	0.999995
chr11.2872637.A.G	rs10766439	A	Severity	CAV	A	-	567	Peritonitis and retroperitoneal infections	digestive	153	34721	3	0	0	0.986027	0.120871	1.12848	0.1306	0.354701	1	0.999995
chr16.16924042.C.A	rs1453512	A	Severity	CAV	C	-	110.11	Dermatophytosis of nail	infectious diseases	1879	30954	3	0	0	1.07516	0.0370813	1.03778	0.0400661	0.354704	1	0.999995
chr14.55263686.C.T	rs10140801	T	Severity	CAV-FE	T	FBXO34-AS1	241.1	Nontoxic uninodular goiter	endocrine/metabolic	1051	23162	2	0	0	0.944285	-0.043714	0.957228	0.0472328	0.354706	1	0.999995
chr1.155175305.G.A	rs7528026	A	Severity	CAV	A	TRIM46	429	Ill-defined descriptions and complications of heart disease	circulatory system	1006	34094	3	0	0	0.631399	-0.178087	0.83687	0.192423	0.354707	1	0.999995
chr11.71456403.G.T	rs12785878	G	Severity	CAV	G	NADSYN1	244.4	Hypothyroidism NOS	endocrine/metabolic	1297	10086	1	NA	NA	0	-0.0443087	0.956659	0.0478757	0.354708	1	0.999995
chr6.52200448.A.G	rs13192246	G	Severity	CAV	G	-	496.21	Obstructive chronic bronchitis	respiratory	185	6821	1	NA	NA	0	0.124397	1.13246	0.134411	0.354709	1	0.999995
chr6.32623820.T.C	rs9271609	T	Severity	CAV	C	HLA-DQA1	153.2	Colon cancer	neoplasms	227	34603	3	0.0520267	58.8314	4.85807	0.0986838	1.10372	0.106629	0.354712	1	0.999995
chr12.6845711.C.T	rs5443	T	protective	CAV	T	CDCA3	427.12	Paroxysmal ventricular tachycardia	circulatory system	257	22575	2	0	0	0.0387874	0.0863577	1.0902	0.0933108	0.354714	1	0.999995
chr10.8988345.A.T	rs71481792	A	Severity	CAV	T	-	695.8	Other specified erythematous conditions	dermatologic	323	31720	3	0	0	0.260135	0.0876745	1.09163	0.0947343	0.354717	1	0.999995
chr10.8988345.A.T	rs71481792	A	Severity	CAV	T	-	344	Other paralytic syndromes	neurological	207	34369	3	0	0	0.499886	0.112075	1.1186	0.1211	0.354718	1	0.999995
chr6.160716758.G.A	rs4252187	A	Potential functional effect on protein	FCP + IP	A	PLG	275	Disorders of mineral metabolism	endocrine/metabolic	1183	37289	3	0	0	0.00397432	0.974465	2.64975	1.05293	0.354718	1	0.999995
chr12.106231175.T.A	rs12823094	A	Severity	CAV	A	-	332	Parkinson's disease	neurological	246	32953	3	3.11716e-06	0	1.91682	-0.106304	0.899152	0.114865	0.354722	1	0.999995
chr15.33615902.C.T	rs12593288	C	Severity	CAV	T	RYR3	344	Other paralytic syndromes	neurological	212	34686	3	0	0	1.25752	-0.151813	0.859149	0.164042	0.35473	1	0.999995
chr2.113129630.T.C	rs419598	C	Risk factor	CAV	C	IL1RN	250.7	Diabetic retinopathy	endocrine/metabolic	631	33439	3	0.00027086	0	1.46022	0.0713215	1.07393	0.077067	0.354733	1	0.999995
chr10.22439346.T.C	-	HLA-A*02:02	Protective	IP	C	HLA-A	229	Benign neoplasm of unspecified sites	neoplasms	268	38380	3	0	0	0.329643	-0.226882	0.797014	0.24516	0.354734	1	0.999995
chr18.6461231.C.G	rs11659676	G	Severity	CAV-FE	C	RPL6P27	687.4	Disturbance of skin sensation	dermatologic	455	6192	1	NA	NA	0	-0.0644643	0.93757	0.0696593	0.354746	1	0.999995
chr21.41465040.G.A	rs17001042	A	Possible functional consequences	FCP + IP	A	TMPRSS2	793.2	NA	NA	137	39036	3	2.48443	73.9152	7.66731	0.339378	1.40407	0.366733	0.354752	1	0.999995
chr18.69541156.T.C	rs12958013	T	Severity	CAV	C	DOK6	803	Fracture of upper limb	injuries & poisonings	381	34143	3	0.130338	60.326	5.04108	-0.125501	0.882055	0.135619	0.354762	1	0.999995
chr14.80203237.T.C	rs225014	C	Severity	CAV	C	DIO2	579	Other symptoms involving abdomen and pelvis	digestive	275	33358	3	0.00204456	0	1.89106	0.0803022	1.08361	0.0867768	0.354764	1	0.999995
chr3.38894643.C.T	rs33985936	T	Severity	CAV	T	SCN11A	286.2	Encounter for long-term (current) use of anticoagulants	hematopoietic	546	36055	3	0	0	0.0864277	0.073211	1.07596	0.0791139	0.354765	1	0.999995
chr3.141689849.A.G	rs6440031	G	Severity	CAV	A	LINC02618	290.11	Alzheimer's disease	mental disorders	170	31227	3	0	0	0.324866	0.215735	1.24077	0.233131	0.354767	1	0.999995
chr4.71762286.C.T	rs113574864	T	Severity	CAV	T	GC	747.1	Cardiac congenital anomalies	congenital anomalies	320	38504	3	0.0111773	12.7459	2.29216	0.125868	1.13413	0.136018	0.354772	1	0.999995
chr5.132485305.G.A	rs17622656	A	Risk factor	FCP + IP	A	IRF1	415	Pulmonary heart disease	circulatory system	747	37774	3	0.0104245	35.6622	3.10859	-0.0655364	0.936565	0.0708218	0.354773	1	0.999995
chr1.196673103.G.A	rs800292	A	Severity	CAV	A	CFH	706	Diseases of sebaceous glands	dermatologic	1639	25356	2	0	0	0.0868788	0.0361461	1.03681	0.0390614	0.354776	1	0.999995
chr4.67963489.G.A	rs6552134	G	Possible functional consequences	FCP + IP	G	TMPRSS11A	250.4	Abnormal glucose	endocrine/metabolic	1954	20692	2	0	0	0.21096	0.034342	1.03494	0.0371124	0.354783	1	0.999995
chr12.57108399.C.T	rs324011	T	Risk factor; Severity	CAV	T	STAT6	512.7	Shortness of breath	respiratory	6777	22920	3	0.0020329	51.6608	4.13743	-0.0221633	0.978081	0.0239513	0.354784	1	0.999995
chr21.41464802.A.G	rs462574	A	Possible functional consequences	FCP + IP	A	TMPRSS2	575	Other biliary tract disease	digestive	354	37055	3	0	0	0.0649577	0.0985305	1.10355	0.10648	0.354787	1	0.999995
chr12.112919388.G.A	rs10774671	A	Severity (A allele); Protective (G allele)	CAV-FE	G	OAS1	350.1	Abnormal involuntary movements	neurological	602	25334	2	0	0	0.00782877	-0.0573735	0.944241	0.0620046	0.354805	1	0.999995
chr1.35908500.C.T	rs2765013	C	Severity	CAV	T	AGO1	165.1	Cancer of bronchus; lung	neoplasms	309	38133	3	0.0306785	50.9596	4.07827	0.0891323	1.09323	0.0963277	0.354808	1	0.999995
chr11.2872637.A.G	rs10766439	A	Severity	CAV	A	-	701.4	Keloid scar	dermatologic	186	34853	3	0.0407601	46.5186	3.73962	0.110966	1.11736	0.119926	0.354815	1	0.999995
chr4.166008836.A.T	rs17047200	TT genotype	Severity (TT genotype)*Conflicting; Risk factor (AA genotype)*Conflicting	CAV	T	TLL1	296.1	Bipolar	mental disorders	775	23717	3	0	0	0.487861	-0.0631253	0.938826	0.068223	0.354821	1	0.999995
chr10.22439346.T.C	-	HLA-A*02:02	Protective	IP	C	HLA-A	613.7	Other signs and symptoms in breast	genitourinary	112	24165	2	0	0	0.185089	0.282547	1.3265	0.305369	0.354828	1	0.999995
chr7.117611595.T.G	rs150212784	G	Severity	CAV	G	CFTR	772	Symptoms of the muscles	symptoms	153	27824	2	0	0	0.000474708	0.949525	2.58448	1.02623	0.354833	1	0.999995
chr6.31575254.G.A	rs1800629	A	Risk factor*Conflicting; Severity*Conflicting; Protective*Conflicting	CAV-FE	A	TNF	071	Human immunodeficiency virus [HIV] disease	infectious diseases	2886	27992	3	0	0	0.333788	0.0436488	1.04462	0.047175	0.354834	1	0.999995
chr14.35401887.C.T	rs696	CC genotype	Severity	CAV	T	NFKBIA	735.2	Acquired toe deformities	musculoskeletal	295	27438	2	0	0	0.0211491	-0.0798533	0.923252	0.0863053	0.35484	1	0.999995
chr17.63488670.G.A	rs4343	G	Severity; Risk factor	CAV	G	ACE	110.13	Dermatophytosis of the body	infectious diseases	297	19397	2	0	0	0.360186	0.0813439	1.08474	0.0879167	0.354842	1	0.999995
chr17.42362183.A.G	rs744166	G	Risk factor; Severity	CAV	G	STAT3	504	Other alveolar and parietoalveolar pneumonopathy	respiratory	327	27867	2	0	0	0.334615	0.0755399	1.07847	0.0816442	0.354845	1	0.999995
chr16.16924042.C.A	rs1453512	A	Severity	CAV	C	-	585.1	Acute renal failure	genitourinary	1454	31631	3	0	0	0.888369	0.0413045	1.04217	0.0446432	0.354855	1	0.999995
chr4.24511798.A.G	rs73246461	G	Severity	CAV	G	-	573.5	Jaundice (not of newborn)	digestive	130	31922	3	0	0	1.51729	-0.159005	0.852992	0.17186	0.354862	1	0.999995
chr19.24134099.G.A	rs10407383	A	Severity	CAV-FE	A	ZNF254	427.22	Atrial flutter	circulatory system	339	29562	3	0	0	0.640441	-0.0872265	0.91647	0.0942793	0.354866	1	0.999995
chr1.173115604.T.G	rs17300100	G	Severity	CAV	G	-	337	Disorders of the autonomic nervous system	neurological	129	34408	3	0.0502615	0	1.87784	-0.26063	0.770566	0.281708	0.354875	1	0.999995
chr6.31575254.G.A	rs1800629	A	Risk factor*Conflicting; Severity*Conflicting; Protective*Conflicting	CAV-FE	A	TNF	727.4	Ganglion and cyst of synovium, tendon, and bursa	musculoskeletal	146	29417	3	0.0760172	41.521	3.42003	0.178125	1.19497	0.192531	0.354875	1	0.999995
chr10.52771475.C.T	rs1800450	T	Severity	CAV	T	MBL2	378	Strabismus and other disorders of binocular eye movements	sense organs	173	33654	3	0	0	0.462286	0.149432	1.16117	0.161519	0.354879	1	0.999995
chr11.34482745.G.A	rs61882275	G	Severity	CAV	A	ELF5	288	Diseases of white blood cells	hematopoietic	468	34378	3	0	0	0.979836	-0.0659303	0.936196	0.0712631	0.354879	1	0.999995
chr13.23084699.A.G	rs1984162	G	Severity	CAV	G	-	250.25	Diabetes type 2 with peripheral circulatory disorders	endocrine/metabolic	1123	26886	3	0.0050711	33.3304	2.99987	0.0505518	1.05185	0.0546408	0.35488	1	0.999995
chr1.155197995.A.G	rs41264915	A	Severity	CAV-FE	G	THBS3	380.1	Otitis externa	sense organs	284	35983	3	0.0116956	21.7737	2.55669	0.109306	1.1155	0.118148	0.354885	1	0.999995
chr2.195519781.A.G	rs74417002	G	Severity	CAV	G	-	255.2	Adrenal hypofunction	endocrine/metabolic	221	35096	3	0	0	0.697168	-0.27288	0.761184	0.294961	0.354894	1	0.999995
chr1.196673103.G.A	rs800292	A	Severity	CAV	G	CFH	345.3	Convulsions	neurological	215	8355	1	NA	NA	0	-0.109796	0.896017	0.118682	0.3549	1	0.999995
chr10.104263031.C.A	rs4925	A	Protective for neurological complications of long COVID	CAV	A	GSTO1	594	Urinary calculus	genitourinary	1308	37192	3	0.000800613	18.6748	2.45926	0.0443145	1.04531	0.0479012	0.354902	1	0.999995
chr10.43519603.G.T	rs10793436	G	Severity	CAV	G	-	561	Symptoms involving digestive system	digestive	779	6526	1	NA	NA	0	-0.0512782	0.950014	0.05543	0.354915	1	0.999995
chr5.124614711.G.T	rs4240376	G	Severity	CAV	T	-	350	Abnormal movement	neurological	3342	33474	3	0	0	1.10367	0.0308598	1.03134	0.0333585	0.354917	1	0.999995
chrX.15599938.A.G	rs2106809	G	Severity	CAV	G	ACE2	793.2	NA	NA	137	39077	3	4.47649e-06	0.120604	2.00241	0.159748	1.17322	0.172684	0.354918	1	0.999995
chrX.15566297.A.G	rs4646179	G	Severity	CAV	G	ACE2	338	Pain	neurological	6411	28782	3	0.0225495	55.3219	4.47646	0.0579313	1.05964	0.0626225	0.354921	1	0.999995
chr6.105878879.T.A	rs9386484	T	Severity	CAV	A	-	172.22	Squamous cell carcinoma	neoplasms	136	23464	2	0	0	0.493885	0.133459	1.14277	0.144267	0.354922	1	0.999995
chr4.107694523.TG.T	rs70947091	T	Severity	CAV-FE	T	PAPSS1	741.2	Stiffness of joint	musculoskeletal	1252	35391	3	0.00100235	0	1.85451	0.0471032	1.04823	0.0509183	0.354927	1	0.999995
chr22.22210343.A.T	rs5757427	T	Severity	CAV	A	IGLV10-54	790.6	Other abnormal blood chemistry	symptoms	2093	21258	3	0.00410895	48.8737	3.91188	-0.0340764	0.966498	0.0368371	0.354936	1	0.999995
chr22.24011037.T.C	rs11090305	C	Severity	CAV	C	-	371.1	Uveitis, noninfectious or NOS	sense organs	199	31549	3	5.50926e-06	10.2699	2.22891	0.106612	1.1125	0.115252	0.354946	1	0.999995
chrX.15596127.G.T	rs146598386	T	Severity	CAV	T	ACE2	733	Other disorders of bone and cartilage	musculoskeletal	2182	32158	3	0.576977	77.8977	9.04883	0.211705	1.23578	0.228864	0.354953	1	0.999995
chr4.67964168.T.A	rs720009	A	Possible functional consequences	FCP + IP	A	TMPRSS11A	395.2	Nonrheumatic aortic valve disorders	circulatory system	959	34612	3	0	0	0.249911	0.0924928	1.09691	0.0999897	0.354954	1	0.999995
chrX.15600835.T.C	rs4646116	C	Risk factor	FCP + IP	C	ACE2	350.2	Abnormality of gait	neurological	2649	33492	3	0.40122	16.9444	2.40802	-0.348826	0.705516	0.377109	0.354966	1	0.999995
chr1.20166359.C.T	rs72663004	T	Severity	CAV	T	PLA2G2C	433.8	Late effects of cerebrovascular disease	circulatory system	199	35929	3	9.86338e-07	29.4237	2.83381	0.211778	1.23587	0.228952	0.354972	1	0.999995
chr9.3320390.C.A	rs72699049	A	Severity	CAV	A	RFX3	695.7	Prurigo and Lichen	dermatologic	299	32227	3	0	0	0.444797	-0.273716	0.760548	0.295917	0.354978	1	0.999995
chr17.34252769.A.G	rs1024611	G	Risk factor	CAV	G	CCL2	300.11	Generalized anxiety disorder	mental disorders	1126	24317	3	0	0	0.41044	0.045083	1.04611	0.0487396	0.354979	1	0.999995
chr8.38996464.C.A	rs7840270	C	Severity	CAV-FE	A	ADAM9	270.32	Paraproteinemia	endocrine/metabolic	255	35684	3	0.0129485	30.8709	2.89314	0.0912706	1.09557	0.0986746	0.354984	1	0.999995
chr21.41465921.C.T	rs62217525	C	Possible functional consequences	FCP + IP	T	TMPRSS2	389.2	Conductive hearing loss	sense organs	112	34552	3	0	0	0.285375	-0.426535	0.652767	0.461151	0.354999	1	0.999995
chr10.76490426.T.C	rs114026383	C	Risk factor for European population	CAV	C	LRMDA	362.6	Peripheral retinal degenerations	sense organs	202	33664	3	0	0	0.718056	0.325115	1.38419	0.351501	0.355	1	0.999995
chr13.73984368.C.T	rs12871414	C	Severity	CAV	T	KLF12	426	Cardiac conduction disorders	circulatory system	2031	29056	3	0	0	0.564676	0.0393515	1.04014	0.0425459	0.355009	1	0.999995
chr4.186082920.C.T	rs3775291	T	Risk factor; Severity	CAV-FE	T	TLR3	270.32	Paraproteinemia	endocrine/metabolic	258	36569	3	2.88586e-06	18.5852	2.45656	0.108881	1.11503	0.117721	0.355013	1	0.999995
chrX.15603134.G.A	rs7885856	G;A	Possible functional consequences	FCP + IP	A	ACE2	695.8	Other specified erythematous conditions	dermatologic	326	32367	3	0.0757583	2.3729	2.04861	0.174872	1.19109	0.18907	0.355014	1	0.999995
chr4.67910402.G.A	rs4860265	G	Possible functional consequences	FCP + IP	G	TMPRSS11A	796	Elevated prostate specific antigen [PSA]	genitourinary	618	34589	3	0	0	0.0757757	0.0587702	1.06053	0.0635419	0.355015	1	0.999995
chr11.2872637.A.G	rs10766439	A	Severity	CAV	A	-	626.13	Irregular menstrual cycle	genitourinary	680	30379	3	2.85344e-07	0	1.93647	-0.0652815	0.936804	0.0705819	0.355016	1	0.999995
chr2.167953627.G.A	rs7595310	A	Severity	CAV-FE	A	STK39	304	Adjustment reaction	mental disorders	751	18205	2	0	0	0.00892518	-0.0564057	0.945156	0.0609854	0.355016	1	0.999995
chr11.784340.C.G	rs7104929	G	Severity	CAV-FE	G	-	289.8	Polycythemia, secondary	hematopoietic	168	34066	3	0	0	0.613332	0.109387	1.11559	0.11827	0.355022	1	0.999995
chr15.60810211.C.T	rs341419	T	Severity	CAV-FE	T	RORA	433	Cerebrovascular disease	circulatory system	2146	35033	3	0	0	0.33944	-0.0369535	0.963721	0.0399546	0.355025	1	0.999995
chr3.27146807.G.A	rs17317135	G	Severity	CAV	A	NEK10	447.7	Aortic ectasia	circulatory system	160	32668	3	1.11363	31.6288	2.92521	0.309305	1.36248	0.334427	0.355028	1	0.999995
chr11.34482745.G.A	rs61882275	G	Severity	CAV	A	ELF5	272.9	Unspecified disorder of lipoid metabolism	endocrine/metabolic	459	22925	3	0.153793	82.0193	11.123	-0.0701709	0.932235	0.075871	0.355033	1	0.999995
chr17.8109899.C.T	rs151256885	T	Severity	CAV	T	ALOXE3	738.4	Acquired spondylolisthesis	musculoskeletal	192	35745	3	1.18396	76.9998	8.69557	0.287698	1.33335	0.31107	0.355037	1	0.999995
chr21.33252612.A.G	rs2236757	A	Severity	CAV-FE	A	IFNAR2	277	Other disorders of metabolism	endocrine/metabolic	761	35336	3	0.00033823	0	1.62892	0.0536691	1.05514	0.0580297	0.355041	1	0.999995
chr18.6461231.C.G	rs11659676	G	Severity	CAV-FE	G	RPL6P27	261.4	Vitamin D deficiency	endocrine/metabolic	6206	18643	2	0.00111251	52.977	2.12662	0.0200395	1.02024	0.0216678	0.355042	1	0.999995
chr18.6461231.C.G	rs11659676	G	Severity	CAV-FE	G	RPL6P27	278.11	Morbid obesity	endocrine/metabolic	1889	19701	2	0	0	0.000350534	-0.0329314	0.967605	0.0356075	0.355046	1	0.999995
chr13.73984368.C.T	rs12871414	C	Severity	CAV	T	KLF12	270.32	Paraproteinemia	endocrine/metabolic	255	35897	3	0.001038	0	1.82801	-0.110815	0.895104	0.119821	0.355049	1	0.999995
chr1.155066988.C.T	rs114301457	T	Severity	CAV	T	EFNA4	771.1	Swelling of limb	symptoms	1161	34820	3	1.22204	14.1465	2.32955	0.62179	1.86226	0.672322	0.355049	1	0.999995
chr21.33287378.C.T	rs8178521	T	Severity	CAV-FE	T	IL10RB	564	Functional digestive disorders	digestive	1021	27819	3	0.0111212	47.7863	3.83041	-0.0554431	0.946066	0.059949	0.35505	1	0.999995
chr12.47844974.A.G	rs731236	AG and AA genotype	Severity	CAV	G	VDR	580.1	Glomerulonephritis	genitourinary	180	32077	3	0.00263051	11.3965	2.25725	-0.109542	0.896245	0.118444	0.355051	1	0.999995
chr10.130802064.T.G	rs12253652	G	Severity	CAV	G	-	182	Malignant neoplasm of uterus	neoplasms	169	34685	3	0.0272634	18.6086	2.45726	0.141303	1.15177	0.152788	0.355054	1	0.999995
chr22.49281538.G.A	rs62220604	G	Severity	CAV	A	-	250.22	Type 2 diabetes with renal manifestations	endocrine/metabolic	1529	25730	3	0	0	1.01106	-0.0527988	0.948571	0.0570904	0.355056	1	0.999995
chr22.19963748.G.A	rs4680	A	Risk factor	FCP	A	COMT	792.1	Papanicolaou smear of cervix or vagina with atypical squamous cells	genitourinary	365	35001	3	0.0261761	55.6704	4.51166	-0.0732912	0.92933	0.0792511	0.355071	1	0.999995
chr1.155197995.A.G	rs41264915	A	Severity	CAV-FE	G	THBS3	715.1	Sacroiliitis NEC	musculoskeletal	334	36109	3	0.13655	77.8236	9.01859	0.0996015	1.10473	0.107701	0.355073	1	0.999995
chr2.45584979.T.C	-	HLA-A*02:02	Protective	IP	C	HLA-A	555.1	Regional enteritis	digestive	479	21360	2	0.0196596	59.5497	2.47217	0.0679807	1.07034	0.0735092	0.355074	1	0.999995
chr5.142872984.C.T	rs10039856	C	Severity	CAV	T	ARHGAP26	717	Polymyalgia Rheumatica	musculoskeletal	121	38885	3	0	0	1.19755	-0.166301	0.846791	0.179831	0.355088	1	0.999995
chr10.130802064.T.G	rs12253652	G	Severity	CAV	G	-	377	Disorders of optic nerve and visual pathways	sense organs	243	32803	3	0.0202862	31.9763	2.94015	0.115289	1.1222	0.124669	0.355089	1	0.999995
chr12.132489230.GC.G	rs56106917	G	Severity	CAV	G	FBRSL1	585.34	Chronic Kidney Disease, Stage IV	genitourinary	1036	32015	3	0.00105687	23.0624	2.59951	0.0460831	1.04716	0.0498328	0.355093	1	0.999995
chr3.148742201.A.C	rs5186	C	Severity	CAV	C	AGTR1	736	Other acquired deformities of limbs	musculoskeletal	125	36040	3	0.0622198	42.4358	3.47438	0.156074	1.16891	0.168774	0.355094	1	0.999995
chr7.22728630.G.T	rs2066992	T	Protective	CAV-FE	T	IL6	572	Ascites (non malignant)	digestive	330	32824	3	0	0	0.444354	0.109934	1.1162	0.118879	0.355096	1	0.999995
chr16.78590128.A.G	rs72803978	A	Severity	CAV	G	WWOX	564.1	Irritable Bowel Syndrome	digestive	452	28277	3	0	0	0.125347	-0.177926	0.837005	0.192405	0.355099	1	0.999995
chr8.38963809.A.G	rs10808999	G	Severity	CAV	A	PLEKHA2	285.21	Anemia in chronic kidney disease	hematopoietic	196	6207	1	NA	NA	0	0.243758	1.27604	0.263596	0.355101	1	0.999995
chr1.230710048.A.G	rs699	G	Severity	CAV	A	AGT	425.1	Primary/intrinsic cardiomyopathies	circulatory system	599	24799	2	0.0192403	63.1208	2.71156	0.0638105	1.06589	0.0690037	0.355101	1	0.999995
chr21.41509390.C.G	rs12626358	G	Possible functional consequences	FCP + IP	G	TMPRSS2	389.1	Sensorineural hearing loss	sense organs	1221	34367	3	0.000617909	0	1.71215	0.0490167	1.05024	0.053006	0.355102	1	0.999995
chr1.46309111.A.G	rs41292543	G	Severity	CAV-FE	G	UQCRH	250.7	Diabetic retinopathy	endocrine/metabolic	635	33696	3	0.0717102	37.5264	3.20135	-0.129261	0.878744	0.139783	0.355107	1	0.999995
chr11.26675470.T.G	rs10835056	G	Severity	CAV	T	SLC5A12	381	Otitis media and Eustachian tube disorders	sense organs	387	35777	3	0.000515751	21.6492	2.55262	0.0696714	1.07216	0.0753443	0.355119	1	0.999995
chr1.156125675.T.C	rs581342	C	Severity	CAV	T	LMNA	195	Cancer, suspected or other	neoplasms	135	8351	1	NA	NA	0	-0.121735	0.885383	0.13165	0.355131	1	0.999995
chr7.22728408.A.G	rs2069837	G	Severity	CAV-FE	G	IL6	474.2	Chronic tonsillitis and adenoiditis	respiratory	108	26699	3	0	0	0.258933	-0.231159	0.793613	0.249994	0.355144	1	0.999995
chr4.186082920.C.T	rs3775291	T	Risk factor; Severity	CAV-FE	T	TLR3	687.4	Disturbance of skin sensation	dermatologic	1538	29275	3	0	0	0.973694	0.0448763	1.0459	0.0485329	0.355144	1	0.999995
chr17.63488670.G.A	rs4343	G	Severity; Risk factor	CAV	A	ACE	173	Neoplasm of uncertain behavior of skin	neoplasms	313	12049	1	NA	NA	0	0.0772874	1.08035	0.0835866	0.355154	1	0.999995
chr6.31572536.A.G	rs909253	G	Risk factor	CAV	G	TNF	204	Leukemia	neoplasms	112	13040	1	NA	NA	0	0.146031	1.15723	0.157934	0.355156	1	0.999995
chr3.146517122.G.A	rs343320	A	Severity	CAV-FE	A	PLSCR1	626.12	Excessive or frequent menstruation	genitourinary	723	31205	3	0.00829674	0	1.76309	-0.137647	0.871407	0.148868	0.355164	1	0.999995
chr12.112919388.G.A	rs10774671	A	Severity (A allele); Protective (G allele)	CAV-FE	A	OAS1	558	Noninfectious gastroenteritis	digestive	155	6613	1	NA	NA	0	-0.109864	0.895956	0.118822	0.355169	1	0.999995
chr22.43928847.C.G	rs738409	G	Protective*Conflicting; Severity*Conflicting	CAV	G	PNPLA3	364	Corneal opacity and other disorders of cornea	sense organs	347	33538	3	0.0231118	43.6964	3.55217	0.0861283	1.08995	0.0931514	0.355171	1	0.999995
chr5.77379593.G.A	rs7715119	A	Severity	CAV-FE	A	PDE8B	333.1	Essential tremor	neurological	216	34733	3	0	0	0.92491	0.12578	1.13403	0.136036	0.355173	1	0.999995
chr1.169597075.C.T	rs6127	T	Severity in males	CAV	C	SELP	367	Disorders of refraction and accommodation; blindness and low vision	sense organs	1515	34694	3	0	0	0.457156	0.0396953	1.04049	0.0429325	0.355175	1	0.999995
chr2.167953627.G.A	rs7595310	A	Severity	CAV-FE	G	STK39	614.5	Inflammatory disease of cervix, vagina, and vulva	genitourinary	321	8486	1	NA	NA	0	-0.0908673	0.913139	0.098278	0.355177	1	0.999995
chr1.230710048.A.G	rs699	G	Severity	CAV	A	AGT	792	Abnormal Papanicolaou smear of cervix and cervical HPV	genitourinary	404	22674	2	0	0	0.204365	-0.0805515	0.922607	0.0871214	0.35518	1	0.999995
chr19.50379362.T.C	rs1405655	C	Severity	CAV-FE	C	NR1H2	285	Other anemias	hematopoietic	3194	23100	2	0.000575521	22.1709	1.28487	0.0267867	1.02715	0.0289721	0.35519	1	0.999995
chr1.155066988.C.T	rs114301457	T	Severity	CAV	T	EFNA4	622.1	Polyp of corpus uteri	genitourinary	258	38027	3	0	0	1.70546e-05	0.950157	2.58612	1.02768	0.355191	1	0.999995
chr12.47879112.A.G	rs2228570	AG genotype	Severity	CAV	A	VDR	365.2	Primary angle-closure glaucoma	sense organs	141	29675	3	0	0	1.10478	-0.125593	0.881973	0.13584	0.355192	1	0.999995
chr17.31410594.G.A	rs178840	G	Severity	CAV	G	RAB11FIP4	509.1	Respiratory failure	respiratory	168	21504	2	0	0	0.663731	-0.107532	0.898048	0.116306	0.355193	1	0.999995
chr11.784340.C.G	rs7104929	G	Severity	CAV-FE	G	-	153	Colorectal cancer	neoplasms	912	34260	3	0.0224184	68.928	6.43667	-0.0500546	0.951177	0.0541388	0.355194	1	0.999995
chr7.117611595.T.G	rs150212784	G	Severity	CAV	G	CFTR	172.22	Squamous cell carcinoma	neoplasms	149	27852	2	0	0	0.000244184	0.970889	2.64029	1.05011	0.355194	1	0.999995
chr1.20166359.C.T	rs72663004	T	Severity	CAV	T	PLA2G2C	798	Malaise and fatigue	symptoms	4077	30553	3	0.00333653	12.9118	2.29652	-0.0524415	0.94891	0.0567204	0.355194	1	0.999995
chr5.32750877.T.C	rs1173773	C	Protective	CAV	C	NPR3	374	Other disorders of eyelids	sense organs	323	25462	2	0	0	0.0649083	0.076049	1.07902	0.0822559	0.355204	1	0.999995
chr17.45995618.A.G	rs112572874	G	Risk factor	CAV-FE	G	MAPT	470	Septal Deviations/Turbinate Hypertrophy	respiratory	550	26690	3	0.0014811	0	1.3451	-0.0815813	0.921658	0.0882401	0.355206	1	0.999995
chr4.25613313.G.A	-	HLA-A*02:02	Protective	IP	A	HLA-A	327.3	Sleep apnea	neurological	2822	30575	3	0	0	0.387092	-0.0348864	0.965715	0.037734	0.355207	1	0.999995
chr19.35687796.G.A	rs77127536	A	Severity	CAV	A	TYMSP2	557	Intestinal malabsorption (non-celiac)	digestive	136	28253	3	0.116847	50.3133	4.02522	-0.175576	0.838974	0.189909	0.355211	1	0.999995
chr1.12207235.C.T	rs3397	T	Severity	CAV-FE	C	TNFRSF1B	367.2	Astigmatism	sense organs	131	20160	2	0.0407164	52.2755	2.09536	0.12178	1.12951	0.131724	0.355225	1	0.999995
chr1.206773552.T.C	rs1800896	C	Severity	FCP	C	IL10	246	Other disorders of thyroid	endocrine/metabolic	938	31231	3	0	0	1.09443	-0.0467946	0.954283	0.050616	0.355226	1	0.999995
chr21.41473715.C.A	rs2298661	A	Protective	CAV-FE	A	TMPRSS2	514.2	Solitary pulmonary nodule	respiratory	1275	35924	3	0.00595817	40.671	3.37103	0.0476861	1.04884	0.0515804	0.355226	1	0.999995
chr2.136948486.A.G	rs7605851	G	Severity	CAV-FE	G	THSD7B	840	Sprains and strains	injuries & poisonings	415	36423	3	0.0206043	39.7528	3.31966	-0.114575	0.891745	0.123932	0.355229	1	0.999995
chr10.76490426.T.C	rs114026383	C	Risk factor for European population	CAV	C	LRMDA	830	Dislocation	injuries & poisonings	236	38087	3	3.42208	70.4556	6.76947	0.310023	1.36346	0.335348	0.355235	1	0.999995
chr2.36677870.C.A	rs6714112	C	Severity	CAV	A	-	172.1	Melanomas of skin, dx or hx	neoplasms	135	27673	2	0	0	0.117194	-0.178484	0.836538	0.193067	0.355243	1	0.999995
chr11.14893332.A.G	rs10741657	G	Severity	CAV	A	CYP2R1	380.4	Impacted cerumen	sense organs	793	36083	3	0	0	0.134854	-0.052766	0.948602	0.0570774	0.355244	1	0.999995
chr17.27263807.T.C	rs60811869	C	Severity	CAV	C	-	315	Develomental delays and disorders	mental disorders	133	38259	3	0	0	0.00690363	-0.421573	0.656014	0.456027	0.355254	1	0.999995
chr15.60810211.C.T	rs341419	T	Severity	CAV-FE	T	RORA	371.2	Conjunctivitis, noninfectious	sense organs	111	32838	3	0	0	0.0272209	-0.162391	0.850109	0.175666	0.355263	1	0.999995
chr3.141689849.A.G	rs6440031	G	Severity	CAV	A	LINC02618	789	Nausea and vomiting	symptoms	1369	31427	3	0	0	0.456977	0.0766567	1.07967	0.0829233	0.355263	1	0.999995
chr8.124324323.T.C	rs72711165	C	Severity	CAV-FE	C	TMEM65	771.1	Swelling of limb	symptoms	1160	34820	3	0.0131284	0	1.8347	0.128234	1.13682	0.138717	0.355264	1	0.999995
chr3.149000300.G.T	rs76488148	T	Severity	CAV	T	GYG1	525	Other diseases of the teeth and supporting structures	digestive	212	36437	3	0.110271	55.1277	4.4571	0.142837	1.15354	0.154515	0.355266	1	0.999995
chr4.111691870.C.T	rs112641600	C	Severity	CAV	T	-	300.11	Generalized anxiety disorder	mental disorders	1120	23953	3	0.00239164	0	1.76297	0.0773428	1.08041	0.0836664	0.355268	1	0.999995
chr6.147217556.A.G	rs116898161	G	Severity	CAV	G	STXBP5	426.92	Cardiac defibrillator in situ	circulatory system	420	29631	3	0	0	0.645502	0.228711	1.25698	0.247413	0.355273	1	0.999995
chr1.20166359.C.T	rs72663004	T	Severity	CAV	T	PLA2G2C	600	Hyperplasia of prostate	genitourinary	1994	35438	3	0.00573122	31.3904	2.91504	0.0779773	1.0811	0.0843537	0.355273	1	0.999995
chr6.12216733.A.G	rs10755709	A	Severity	CAV	G	-	706	Diseases of sebaceous glands	dermatologic	2324	31709	3	0	0	0.528114	-0.0304347	0.970024	0.0329235	0.355276	1	0.999995
chr2.45584979.T.C	-	HLA-A*02:02	Protective	IP	T	HLA-A	561	Symptoms involving digestive system	digestive	812	6864	1	NA	NA	0	0.0506023	1.0519	0.0547405	0.355276	1	0.999995
chr14.35401887.C.T	rs696	CC genotype	Severity	CAV	C	NFKBIA	292	Neurological disorders	mental disorders	437	8382	1	NA	NA	0	-0.0690024	0.933324	0.0746462	0.355282	1	0.999995
chr6.160731787.C.T	rs4252128	T	Potential functional effect on protein	FCP + IP	T	PLG	300.11	Generalized anxiety disorder	mental disorders	1125	24329	3	0	0	0.58138	0.1484	1.15998	0.160538	0.355283	1	0.999995
chr10.22439346.T.C	-	HLA-A*02:02	Protective	IP	C	HLA-A	690	Erythematosquamous dermatosis	dermatologic	604	32025	3	0	0	0.192577	0.120787	1.12839	0.130667	0.355283	1	0.999995
chr10.22439346.T.C	-	HLA-A*02:02	Protective	IP	C	HLA-A	690.1	Seborrheic dermatitis	dermatologic	604	32025	3	0	0	0.192577	0.120787	1.12839	0.130667	0.355283	1	0.999995
chr9.131672331.T.G	rs12551879	G	Severity	CAV	G	RAPGEF1	455	Hemorrhoids	circulatory system	1406	31918	3	0	0	1.10063	0.0637908	1.06587	0.0690087	0.355284	1	0.999995
chr10.51197961.C.A	rs7897633	A	Severity in European-Americans	CAV	C	PRKG1	433.3	Cerebral ischemia	circulatory system	674	35886	3	0.00355566	32.7777	2.9752	0.0577819	1.05948	0.0625082	0.355284	1	0.999995
chr4.71762286.C.T	rs113574864	T	Severity	CAV	T	GC	241.1	Nontoxic uninodular goiter	endocrine/metabolic	1429	31053	3	0	0	1.49418	0.0613303	1.06325	0.0663472	0.355286	1	0.999995
chr1.196673103.G.A	rs800292	A	Severity	CAV	A	CFH	365.1	Open-angle glaucoma	sense organs	187	26128	2	0.0711649	71.0342	3.45235	0.10201	1.10739	0.110357	0.355296	1	0.999995
chr17.63488670.G.A	rs4343	G	Severity; Risk factor	CAV	G	ACE	695.7	Prurigo and Lichen	dermatologic	263	21350	2	0	0	0.140953	-0.090885	0.913123	0.0983214	0.355296	1	0.999995
chr9.87724615.A.G	rs3128509	A;G	Possible functional consequences	FCP + IP	A	CTSL	613.7	Other signs and symptoms in breast	genitourinary	112	23830	2	0.0451075	44.49	1.80148	0.136276	1.146	0.147427	0.3553	1	0.999995
chr1.109740350.G.T	rs1332018	T	Risk factor; Severity	CAV	G	GSTM3	209	Neuroendocrine tumors	neoplasms	192	39122	3	0	0	1.09355	0.100402	1.10561	0.10862	0.35531	1	0.999995
chr21.41470664.C.T	rs61735794	T	Risk factor	CAV	T	TMPRSS2	275.3	Disorders of magnesium metabolism	endocrine/metabolic	150	37281	3	0	0	0.000961794	0.551758	1.7363	0.596936	0.355321	1	0.999995
chr2.195499753.A.C	rs73060484	C	Severity	CAV	C	-	771.1	Swelling of limb	symptoms	1155	34551	3	0	0	0.108825	0.0632407	1.06528	0.0684198	0.355327	1	0.999995
chr12.47879112.A.G	rs2228570	AG genotype	Severity	CAV	A	VDR	564.9	Personal history of diseases of digestive system	digestive	259	24886	3	0	0	0.901795	0.0894765	1.0936	0.0968041	0.355328	1	0.999995
chr5.86011821.T.G	rs4424029	G	Severity	CAV	G	-	374	Other disorders of eyelids	sense organs	441	33367	3	0.039821	70.7977	6.84877	-0.0685208	0.933774	0.0741322	0.355328	1	0.999995
chrX.15602217.T.C	rs190509934	C	Protective	CAV	C	ACE2	250.6	Polyneuropathy in diabetes	endocrine/metabolic	746	26952	3	0	0	0.168124	-0.394979	0.673694	0.42733	0.355332	1	0.999995
chr4.153687301.A.G	rs1898830	G	Severity; Risk factor	CAV	G	TLR2	601	Inflammatory diseases of prostate	genitourinary	339	35211	3	0	0	1.36684	0.0812964	1.08469	0.0879552	0.355334	1	0.999995
chr3.146517122.G.A	rs343320	A	Severity	CAV-FE	A	PLSCR1	614.5	Inflammatory disease of cervix, vagina, and vulva	genitourinary	868	36337	3	0	0	1.32453	-0.116796	0.889767	0.126364	0.35534	1	0.999995
chr13.23084699.A.G	rs1984162	G	Severity	CAV	G	-	745	Pain in joint	musculoskeletal	8692	24450	3	0.000613981	24.2535	2.64039	0.0209703	1.02119	0.0226884	0.355344	1	0.999995
chr18.6461231.C.G	rs11659676	G	Severity	CAV-FE	C	RPL6P27	287.3	Thrombocytopenia	hematopoietic	177	7952	1	NA	NA	0	0.0995845	1.10471	0.107744	0.355344	1	0.999995
chr5.174562335.T.A	rs2220543	T	Severity	CAV	A	SUMO2P6	420.3	Endocarditis	circulatory system	131	37382	3	0	0	0.279703	0.121075	1.12871	0.130995	0.355345	1	0.999995
chr9.131672331.T.G	rs12551879	G	Severity	CAV	G	RAPGEF1	586	Other disorders of the kidney and ureters	genitourinary	1673	32021	3	0.00521814	30.7082	2.88634	-0.0630755	0.938873	0.0682434	0.355345	1	0.999995
chr4.71762286.C.T	rs113574864	T	Severity	CAV	T	GC	592	Cystitis and urethritis	genitourinary	759	31800	3	0	0	0.308289	0.0795983	1.08285	0.0861204	0.355347	1	0.999995
chr1.155133406.T.G	rs4971066	G	Risk factor	CAV	G	EFNA1	707	Chronic ulcer of skin	dermatologic	932	37357	3	0.0157352	35.9091	3.12057	0.0657205	1.06793	0.0711058	0.355349	1	0.999995
chr2.195994321.C.T	rs191631470	T	Severity	CAV	T	DNAH7	270	Disorders of protein plasma/amino-acid transport and metabolism	endocrine/metabolic	419	36479	3	0	0	0.832295	0.474809	1.60771	0.513719	0.355351	1	0.999995
chr9.78543197.A.G	rs7027911	A	Severity	CAV	A	-	454	Varicose veins	circulatory system	243	11619	1	NA	NA	0	0.0863896	1.09023	0.0934698	0.355355	1	0.999995
chr6.6924962.A.C	rs6933436	C	Severity	CAV	C	-	590	Pyelonephritis	genitourinary	200	30937	3	0.0810087	60.1896	5.02381	-0.106568	0.898914	0.115303	0.35536	1	0.999995
chr4.188627868.CTCT.C	rs1734523522	C	Severity	CAV	C	LINC01060	571	Chronic liver disease and cirrhosis	digestive	2649	32407	3	0.00412363	29.4786	2.83602	-0.0472919	0.953809	0.0511685	0.355362	1	0.999995
chr9.132278286.T.C	rs11243705	C	Severity	CAV	C	SETX	337	Disorders of the autonomic nervous system	neurological	128	34423	3	0	0	0.968344	-0.180253	0.835059	0.195029	0.355363	1	0.999995
chr3.101705614.T.C	rs11919389	C	Risk factor	CAV	C	PDCL3P4	585.2	Renal failure NOS	genitourinary	158	31994	3	0	0	0.88563	0.11573	1.12269	0.125217	0.355364	1	0.999995
chr17.35880776.C.T	rs2107538	T	Risk factor; Severity	FCP	T	CCL5	564.1	Irritable Bowel Syndrome	digestive	454	28244	3	0	0	0.865832	0.0725487	1.07525	0.0784963	0.355366	1	0.999995
chr4.68840276.G.A	rs115162070	G	Severity	CAV	A	-	286.2	Encounter for long-term (current) use of anticoagulants	hematopoietic	539	35765	3	0	0	1.12617	0.143537	1.15435	0.155304	0.355367	1	0.999995
chr14.72467521.C.T	rs12587980	T	Severity	CAV	T	RGS6	300.1	Anxiety disorder	mental disorders	4636	24220	3	0	0	0.360598	0.0223937	1.02265	0.0242299	0.355374	1	0.999995
chr12.52726315.TC.T	rs5798227	T	Risk factor	CAV	TC	-	573.7	Abnormal results of function study of liver	digestive	773	32850	3	0	0	0.495007	0.0848421	1.08855	0.0917991	0.355375	1	0.999995
chr21.33252612.A.G	rs2236757	A	Severity	CAV-FE	A	IFNAR2	275	Disorders of mineral metabolism	endocrine/metabolic	1135	35840	3	0.00453471	35.9912	3.12457	-0.0453632	0.95565	0.0490831	0.355376	1	0.999995
chr1.87162490.C.T	rs10873821	C	Severity	CAV	T	LINC01140	1010	NA	NA	15716	9602	2	0	0	0.0415054	0.0201641	1.02037	0.021818	0.355385	1	0.999995
chr9.87726151.C.T	rs41312184	C;T	Possible functional consequences	FCP + IP	T	CTSL	348	Other conditions of brain	neurological	217	35062	3	0.457864	51.3894	4.11433	0.337761	1.4018	0.365466	0.355387	1	0.999995
chr16.89196249.G.A	rs117169628	A	Severity	CAV	A	SLC22A31	443.1	Raynaud's syndrome	circulatory system	169	33302	3	0	0	0.772657	-0.175646	0.838915	0.190055	0.35539	1	0.999995
chr12.6845711.C.T	rs5443	T	protective	CAV	T	CDCA3	327.3	Sleep apnea	neurological	1987	23223	2	0.0031605	53.7074	2.16017	-0.0322432	0.968271	0.0348885	0.355394	1	0.999995
chr8.124324323.T.C	rs72711165	C	Severity	CAV-FE	C	TMEM65	090.2	Gonococcal infections	infectious diseases	227	37790	3	0	0	0.293834	0.324486	1.38332	0.351117	0.355408	1	0.999995
chrX.12886851.C.T	rs5743781	T	Severity; Severity for males	CAV-FE	T	TLR7	274	Gout and other crystal arthropathies	endocrine/metabolic	877	38153	3	0	0	0.229071	0.553325	1.73903	0.598739	0.355408	1	0.999995
chr20.23046984.T.C	rs1042580	C	Severity	CAV	C	THBD	535	Gastritis and duodenitis	digestive	340	21678	2	0	0	0.0152313	-0.0829358	0.92041	0.0897429	0.355409	1	0.999995
chr21.33287378.C.T	rs8178521	T	Severity	CAV-FE	T	IL10RB	286.9	Abnormal coagulation profile	hematopoietic	206	35347	3	0	0	0.778507	0.128747	1.1374	0.139316	0.355415	1	0.999995
chr14.76832814.C.CT	rs34279101	CT	Severity	CAV	CT	LRRC74A	747.11	Cardiac shunt/ heart septal defect	congenital anomalies	145	38246	3	0	0	0.0568944	-0.152235	0.858786	0.164733	0.355416	1	0.999995
chr15.60902209.A.G	rs4774377	G	Risk factor	CAV-FE	G	RORA	747.1	Cardiac congenital anomalies	congenital anomalies	317	37770	3	0	0	0.68231	-0.0789343	0.924101	0.085415	0.35542	1	0.999995
chr16.3500977.C.G	rs2301762	G	Severity	CAV	G	CLUAP1	425.1	Primary/intrinsic cardiomyopathies	circulatory system	792	37482	3	3.21415e-06	0	1.62474	0.123969	1.13198	0.134147	0.355421	1	0.999995
chr13.22495675.AG.A	rs10714879	A	Severity	CAV	A	-	250.7	Diabetic retinopathy	endocrine/metabolic	193	7602	1	NA	NA	0	0.125678	1.13392	0.135997	0.355423	1	0.999995
chr18.69541156.T.C	rs12958013	T	Severity	CAV	C	DOK6	514	Abnormal findings examination of lungs	respiratory	942	35155	3	0.0026628	0	1.54875	-0.0828102	0.920526	0.0896109	0.35543	1	0.999995
chr12.57108399.C.T	rs324011	T	Risk factor; Severity	CAV	T	STAT6	364.4	Corneal degenerations	sense organs	258	33782	3	0.0270365	45.9927	3.70321	-0.097284	0.907298	0.105274	0.355432	1	0.999995
chr21.41426103.C.A	rs17000900	A	Severity	CAV-FE	A	MX1	626.13	Irregular menstrual cycle	genitourinary	687	31175	3	0	0	0.933076	-0.07865	0.924363	0.0851106	0.355439	1	0.999995
chr7.117611595.T.G	rs150212784	G	Severity	CAV	G	CFTR	716	Other arthropathies	musculoskeletal	151	27749	2	0	0	0.000473669	0.946784	2.57741	1.02456	0.355442	1	0.999995
chr15.90879313.T.C	rs8039305	C	Risk factor	CAV-FE	C	FURIN	599.4	Urinary incontinence	genitourinary	1106	21254	2	0	0	0.0114734	0.0439476	1.04493	0.0475598	0.355461	1	0.999995
chr2.45584979.T.C	-	HLA-A*02:02	Protective	IP	C	HLA-A	722.6	Degeneration of intervertebral disc	musculoskeletal	339	25179	2	0	0	0.123596	0.0777772	1.08088	0.08417	0.355461	1	0.999995
chrX.15587729.C.T	rs4646140	T	Severity	CAV	T	ACE2	605	Erectile dysfunction [ED]	genitourinary	1698	33928	3	1.73739e-06	0	1.85765	-0.12033	0.886627	0.130221	0.355463	1	0.999995
chr9.87726151.C.T	rs41312184	C;T	Possible functional consequences	FCP + IP	T	CTSL	604	Disorders of penis	genitourinary	245	33962	3	0	0	7.08549e-05	-0.472611	0.623373	0.511462	0.355467	1	0.999995
chr2.45584979.T.C	-	HLA-A*02:02	Protective	IP	T	HLA-A	741	Symptoms and disorders of the joints	musculoskeletal	595	8382	1	NA	NA	0	-0.0581023	0.943553	0.0628788	0.355467	1	0.999995
chr7.22548762.C.T	rs13227460	T	Severity	CAV	T	STEAP1B	726	Peripheral enthesopathies and allied syndromes	musculoskeletal	2591	28647	3	0.00155986	21.6793	2.5536	-0.0390206	0.961731	0.0422292	0.355476	1	0.999995
chr16.85959043.C.T	rs12444486	C	Severity in African-Americans	CAV	C	-	733	Other disorders of bone and cartilage	musculoskeletal	2120	30784	3	0	0	0.656468	-0.03223	0.968284	0.0348814	0.355492	1	0.999995
chr19.50379362.T.C	rs1405655	C	Severity	CAV-FE	C	NR1H2	292.3	Memory loss	mental disorders	802	26658	2	0	0	0.183019	0.0500163	1.05129	0.0541311	0.355494	1	0.999995
chrX.15589409.C.T	rs148771870	T	interindividual clinical variability; may destabilize ACE2 protein structure	CAV-FE	T	ACE2	418	Nonspecific chest pain	circulatory system	4987	29387	3	0	0	0.115914	0.586441	1.79758	0.634692	0.355498	1	0.999995
chr17.42362183.A.G	rs744166	G	Risk factor; Severity	CAV	A	STAT3	427.7	Tachycardia NOS	circulatory system	194	7041	1	NA	NA	0	-0.1071	0.898436	0.115913	0.355505	1	0.999995
chr2.112913801.G.T	rs3811046	T	Risk factor	CAV	T	IL37	165	Cancer within the respiratory system	neoplasms	104	9480	1	NA	NA	0	-0.165929	0.847107	0.179583	0.355505	1	0.999995
chr2.112913801.G.T	rs3811046	T	Risk factor	CAV	T	IL37	165.1	Cancer of bronchus; lung	neoplasms	104	9480	1	NA	NA	0	-0.165929	0.847107	0.179583	0.355505	1	0.999995
chr13.41746691.T.A	rs10507497	A	Severity	CAV-FE	A	VWA8	793.2	NA	NA	137	38908	3	4.28341e-06	0	1.81714	0.13196	1.14106	0.142823	0.355518	1	0.999995
chr3.38894643.C.T	rs33985936	T	Severity	CAV	T	SCN11A	350.2	Abnormality of gait	neurological	2647	33496	3	8.10688e-06	11.3409	2.25583	0.0358147	1.03646	0.0387633	0.355521	1	0.999995
chr18.69541156.T.C	rs12958013	T	Severity	CAV	C	DOK6	599.2	Retention of urine	genitourinary	553	28011	3	0	0	1.48861	-0.1095	0.896282	0.118516	0.355523	1	0.999995
chr1.31151182.G.C	rs12083278	C	Severity	CAV	G	-	352.1	Trigeminal nerve disorders [CN5]	neurological	109	32793	3	0	0	0.167861	0.136335	1.14607	0.147561	0.355529	1	0.999995
chr3.38894643.C.T	rs33985936	T	Severity	CAV	T	SCN11A	573.5	Jaundice (not of newborn)	digestive	132	32884	3	0	0	0.573098	0.137402	1.14729	0.148717	0.355529	1	0.999995
chr14.55263686.C.T	rs10140801	T	Severity	CAV-FE	T	FBXO34-AS1	706.1	Acne	dermatologic	525	25252	2	0	0	0.353142	0.0618294	1.06378	0.0669211	0.35553	1	0.999995
chr13.33129529.C.G	rs34425674	G	Risk factor	CAV	G	STARD13	256.4	Polycystic ovaries	endocrine/metabolic	416	35050	3	0	0	1.0663	-0.336918	0.713967	0.364671	0.35554	1	0.999995
chr14.55263686.C.T	rs10140801	T	Severity	CAV-FE	T	FBXO34-AS1	726	Peripheral enthesopathies and allied syndromes	musculoskeletal	1867	22457	2	0	0	5.62016e-05	0.0334459	1.03401	0.0362013	0.355545	1	0.999995
chr4.67963885.A.G	rs17088850	G	Possible functional consequences	FCP + IP	G	TMPRSS11A	790.6	Other abnormal blood chemistry	symptoms	790	7652	1	NA	NA	0	-0.0655165	0.936584	0.0709143	0.355548	1	0.999995
chr22.43928847.C.G	rs738409	G	Protective*Conflicting; Severity*Conflicting	CAV	G	PNPLA3	459.9	Circulatory disease NEC	circulatory system	548	35738	3	0	0	0.419711	0.0669225	1.06921	0.0724366	0.35555	1	0.999995
chr11.14893332.A.G	rs10741657	G	Severity	CAV	A	CYP2R1	530.1	Esophagitis, GERD and related diseases	digestive	7316	28424	3	0	0	0.61432	-0.0197028	0.98049	0.0213263	0.355553	1	0.999995
chr22.43928847.C.G	rs738409	G	Protective*Conflicting; Severity*Conflicting	CAV	G	PNPLA3	805	Fracture of vertebral column without mention of spinal cord injury	injuries & poisonings	115	26253	2	0	0	0.666102	0.134903	1.14443	0.146019	0.355555	1	0.999995
chr11.88436431.C.T	rs72953026	T	Severity	CAV-FE	T	-	259	Other endocrine disorders	endocrine/metabolic	179	34754	3	0	0	0.198293	0.13662	1.14639	0.147879	0.355557	1	0.999995
chr12.47902438.G.T	rs11574024	T	Severity	CAV	T	VDR	289.3	Personal history of diseases of blood and blood-forming organs	hematopoietic	546	34456	3	1.61629e-09	39.9257	3.32921	-0.172729	0.841366	0.186965	0.355561	1	0.999995
chr13.23084699.A.G	rs1984162	G	Severity	CAV	G	-	605	Erectile dysfunction [ED]	genitourinary	1695	33881	3	0	0	1.42016	-0.0426759	0.958222	0.0461934	0.355564	1	0.999995
chr1.155066988.C.T	rs114301457	T	Severity	CAV	T	EFNA4	564.9	Personal history of diseases of digestive system	digestive	294	28391	3	0	0	0.000936107	0.949017	2.58317	1.02725	0.355566	1	0.999995
chr2.74462906.CA.C	rs765427546	C	Severity	CAV	C	MOGS	401	Hypertension	circulatory system	12233	12543	2	0	0	0.00412794	-0.650694	0.521684	0.704341	0.355573	1	0.999995
chr2.127137039.A.G	rs744373	G	Severity	CAV	G	-	225	Benign neoplasm of brain and other parts of nervous system	neoplasms	173	38850	3	0.173354	81.4915	10.8058	-0.106378	0.899085	0.11515	0.355578	1	0.999995
chr4.71742666.T.G	rs2282679	G	Severity	CAV	G	GC	686	Other local infections of skin and subcutaneous tissue	dermatologic	302	33833	3	0	0	0.0322086	-0.104257	0.900994	0.112854	0.355579	1	0.999995
chr9.4329170.T.C	rs3895472	C	Severity	CAV	T	GLIS3	189.21	Malignant neoplasm of bladder	neoplasms	118	37985	3	0	0	0.824685	0.184609	1.20275	0.199832	0.355579	1	0.999995
chr1.87162490.C.T	rs10873821	C	Severity	CAV	T	LINC01140	280.2	Iron deficiency anemia secondary to blood loss (chronic)	hematopoietic	754	23040	2	0.0412853	81.6834	5.45952	0.0527291	1.05414	0.0570776	0.355582	1	0.999995
chr21.41465921.C.T	rs62217525	C	Possible functional consequences	FCP + IP	T	TMPRSS2	246	Other disorders of thyroid	endocrine/metabolic	923	30855	3	0	0	0.606698	0.108403	1.1145	0.117344	0.355587	1	0.999995
chr14.80203237.T.C	rs225014	C	Severity	CAV	C	DIO2	573	Other disorders of liver	digestive	411	31989	3	0	0	1.5378	-0.066578	0.93559	0.0720703	0.355594	1	0.999995
chr22.43928847.C.G	rs738409	G	Protective*Conflicting; Severity*Conflicting	CAV	G	PNPLA3	352	Disorders of other cranial nerves	neurological	298	34845	3	0	0	0.12761	-0.0911263	0.912902	0.0986439	0.355596	1	0.999995
chr11.88824823.A.G	rs10831496	G	Severity	CAV-FE	A	GRM5	455	Hemorrhoids	circulatory system	1034	20315	2	0	0	0.204755	0.0473373	1.04848	0.0512427	0.355597	1	0.999995
chr14.74952741.A.G	rs2268616	G	Risk factor	CAV	G	PGF	425.1	Primary/intrinsic cardiomyopathies	circulatory system	793	37030	3	0	0	0.523059	-0.127301	0.880469	0.137804	0.3556	1	0.999995
chr10.51197961.C.A	rs7897633	A	Severity in European-Americans	CAV	C	PRKG1	227	Benign neoplasm of other endocrine glands and related structures	neoplasms	422	38268	3	0	0	1.13726	0.0715368	1.07416	0.077439	0.3556	1	0.999995
chr17.42362183.A.G	rs744166	G	Risk factor; Severity	CAV	A	STAT3	284	Aplastic anemia	hematopoietic	103	6183	1	NA	NA	0	0.141296	1.15177	0.152954	0.355601	1	0.999995
chr19.50379362.T.C	rs1405655	C	Severity	CAV-FE	C	NR1H2	622.1	Polyp of corpus uteri	genitourinary	198	28795	2	0.0894433	77.57	4.45831	0.0973134	1.10221	0.105345	0.355611	1	0.999995
chr15.33615902.C.T	rs12593288	C	Severity	CAV	T	RYR3	613.7	Other signs and symptoms in breast	genitourinary	112	24008	2	0	0	2.36659e-05	-0.195399	0.822507	0.211526	0.355613	1	0.999995
chr4.71742666.T.G	rs2282679	G	Severity	CAV	G	GC	750	Digestive congenital anomalies	congenital anomalies	102	38806	3	0	0	0.844495	-0.17917	0.835964	0.193959	0.355616	1	0.999995
chr13.23084699.A.G	rs1984162	G	Severity	CAV	G	-	426.24	Atrioventricular block, complete	circulatory system	164	29557	3	0.0539131	49.3214	3.94644	0.119692	1.12715	0.129572	0.355617	1	0.999995
chr21.41508701.T.G	rs4283504	T	Possible functional consequences	FCP + IP	T	TMPRSS2	274.11	Gouty arthropathy	endocrine/metabolic	322	37120	3	0	0	0.0424859	-0.151295	0.859594	0.163784	0.35562	1	0.999995
chr2.162267541.C.T	rs1990760	T	Risk factor; Severity	CAV	T	IFIH1	350.3	Lack of coordination	neurological	135	21431	2	0	0	0.0369073	0.131752	1.14083	0.142632	0.35563	1	0.999995
chr17.9267091.C.T	rs34761447	C	Severity	CAV	T	STX8	381	Otitis media and Eustachian tube disorders	sense organs	384	35731	3	0.0291492	9.55652	2.21133	0.144399	1.15534	0.156324	0.355635	1	0.999995
chr7.117611595.T.G	rs150212784	G	Severity	CAV	G	CFTR	599	Other symptoms/disorders or the urinary system	genitourinary	3846	22077	2	0.162606	49.3248	1.97335	0.26419	1.30238	0.28601	0.355638	1	0.999995
chr10.28606315.C.T	rs12773860	T	Severity	CAV	T	WAC	443.9	Peripheral vascular disease, unspecified	circulatory system	1941	32976	3	0	0	0.238909	0.0664505	1.06871	0.0719393	0.355641	1	0.999995
chr6.6924962.A.C	rs6933436	C	Severity	CAV	C	-	244.1	Secondary hypothyroidism	endocrine/metabolic	899	30180	3	0.0152723	64.5419	5.64046	-0.0490664	0.952118	0.0531199	0.355647	1	0.999995
chrX.12889539.C.G	rs3853839	G	Severity; Risk factor	CAV-FE	G	TLR7	577.2	Chronic pancreatitis	digestive	106	36344	3	1.4574e-06	27.0782	2.74266	-0.184484	0.831533	0.199726	0.35565	1	0.999995
chr13.33129529.C.G	rs34425674	G	Risk factor	CAV	G	STARD13	350.2	Abnormality of gait	neurological	2649	33402	3	5.07452e-06	0	1.80159	0.121009	1.12864	0.131007	0.355651	1	0.999995
chr18.6461231.C.G	rs11659676	G	Severity	CAV-FE	G	RPL6P27	472	Chronic pharyngitis and nasopharyngitis	respiratory	1033	19740	2	0	0	0.757406	-0.0425827	0.958311	0.0461014	0.355656	1	0.999995
chr19.52830722.G.A	rs10411226	G	Severity	CAV	G	ZNF28	112	Candidiasis	infectious diseases	1067	26131	3	0.00439716	32.6177	2.96814	-0.0444354	0.956537	0.0481072	0.355656	1	0.999995
chr6.52200448.A.G	rs13192246	G	Severity	CAV	G	-	362.2	Degeneration of macula and posterior pole of retina	sense organs	190	7638	1	NA	NA	0	-0.128205	0.879673	0.1388	0.355658	1	0.999995
chr21.41473715.C.A	rs2298661	A	Protective	CAV-FE	A	TMPRSS2	555	Inflammatory bowel disease and other gastroenteritis and colitis	digestive	925	28112	3	0.00535902	18.7474	2.46146	0.056887	1.05854	0.061588	0.355658	1	0.999995
chr17.31410594.G.A	rs178840	G	Severity	CAV	G	RAB11FIP4	528	Diseases of the oral soft tissues, excluding lesions specific for gingiva and tongue	digestive	267	21758	2	0.0195591	50.1509	2.00605	-0.0842021	0.919245	0.0911609	0.355661	1	0.999995
chr2.112913801.G.T	rs3811046	T	Risk factor	CAV	T	IL37	357	Inflammatory and toxic neuropathy	neurological	367	8704	1	NA	NA	0	0.0836927	1.08729	0.0906096	0.355662	1	0.999995
chr10.51197961.C.A	rs7897633	A	Severity in European-Americans	CAV	C	PRKG1	731	Osteitis deformans and osteopathies associated with other disorders classified elsewhere	musculoskeletal	644	32135	3	0	0	1.19817	-0.0619754	0.939906	0.0670979	0.355665	1	0.999995
chr6.45737076.T.A	rs16873740	A	Severity	CAV	A	-	302	Sexual and gender identity disorders	mental disorders	278	24274	3	0	0	0.674338	0.105495	1.11126	0.114216	0.355673	1	0.999995
chr7.117587778.G.T	rs113993959	T	Severity	CAV	T	CFTR	687.4	Disturbance of skin sensation	dermatologic	1048	22442	2	0	0	0.00286268	0.96692	2.62983	1.04686	0.355674	1	0.999995
chr3.149000300.G.T	rs76488148	T	Severity	CAV	T	GYG1	655	Known or suspected fetal abnormality affecting management of mother	pregnancy complications	100	38715	3	0	0	0.361173	-0.270691	0.762852	0.293077	0.355686	1	0.999995
chr22.24011037.T.C	rs11090305	C	Severity	CAV	C	-	284.1	Pancytopenia	hematopoietic	266	27457	3	0	0	1.03188	-0.0968023	0.907735	0.104809	0.355693	1	0.999995
chr2.36677870.C.A	rs6714112	C	Severity	CAV	A	-	259	Other endocrine disorders	endocrine/metabolic	179	34831	3	0.0243749	20.9385	2.52967	-0.156603	0.855044	0.169558	0.355698	1	0.999995
chr7.107967457.C.T	rs2237698	T	Severity	CAV	T	LAMB1	574.2	Calculus of bile duct	digestive	181	37207	3	0	0	1.23084	0.144368	1.15531	0.156314	0.355708	1	0.999995
chr17.15965007.C.T	rs8081547	T	Risk factor	FCP + IP	T	ADORA2B	555.21	Ulcerative colitis (chronic)	digestive	257	26970	3	0.12498	77.0243	8.70484	0.100038	1.10521	0.108317	0.355714	1	0.999995
chr2.45584979.T.C	-	HLA-A*02:02	Protective	IP	C	HLA-A	317.11	Alcoholic liver damage	mental disorders	208	24753	2	0.00499538	13.2903	1.15327	0.100156	1.10534	0.108446	0.355717	1	0.999995
chr14.35401887.C.T	rs696	CC genotype	Severity	CAV	T	NFKBIA	573.7	Abnormal results of function study of liver	digestive	621	24686	2	0.0123952	57.7442	2.36654	-0.0563176	0.945239	0.0609805	0.355729	1	0.999995
chr2.191909428.G.A	rs147509469	A	Risk factor for females	CAV	A	CAVIN2-AS1	327.7	Sleep related movement disorders	neurological	299	30540	3	0.0205872	17.0316	2.41056	-0.384351	0.680892	0.416177	0.355732	1	0.999995
chrX.15564667.C.T	rs2074192	T	Severity (T allele); Severity for males > 50 y.o (T allele); Protective (C allele); Protective (CT genotype)	CAV	T	ACE2	512	Other symptoms of respiratory system	respiratory	9855	22923	3	0.000835848	36.9544	3.17231	-0.0193294	0.980856	0.0209303	0.35574	1	0.999995
chr20.23046984.T.C	rs1042580	C	Severity	CAV	C	THBD	626.14	Irregular menstrual bleeding	genitourinary	130	18963	2	0.108988	71.8672	3.55457	0.134302	1.14374	0.145426	0.355744	1	0.999995
chr10.76490426.T.C	rs114026383	C	Risk factor for European population	CAV	C	LRMDA	555.2	Ulcerative colitis	digestive	433	28378	3	0	0	0.498126	-0.469335	0.625418	0.508217	0.35575	1	0.999995
chr1.31151182.G.C	rs12083278	C	Severity	CAV	G	-	742.9	Other derangement of joint	musculoskeletal	114	33124	3	0.0392179	33.3911	3.0026	0.134108	1.14352	0.145219	0.355751	1	0.999995
chr1.27373964.C.T	rs141300199	T	Severity	CAV	T	FCN3	411.1	Unstable angina (intermediate coronary syndrome)	circulatory system	175	33157	3	0	0	0.00056222	0.929997	2.5345	1.00706	0.355759	1	0.999995
chrX.15603134.G.A	rs7885856	G;A	Possible functional consequences	FCP + IP	A	ACE2	110.11	Dermatophytosis of nail	infectious diseases	1906	31395	3	0	0	0.0728238	0.0779529	1.08107	0.084413	0.355762	1	0.999995
chr1.35908500.C.T	rs2765013	C	Severity	CAV	T	AGO1	580.2	Nephrotic syndrome without mention of glomerulonephritis	genitourinary	334	31393	3	0	0	0.717627	0.0827963	1.08632	0.0896595	0.355771	1	0.999995
chr13.41746691.T.A	rs10507497	A	Severity	CAV-FE	A	VWA8	286.2	Encounter for long-term (current) use of anticoagulants	hematopoietic	542	35906	3	0	0	1.08386	0.0670401	1.06934	0.0725975	0.355773	1	0.999995
chr22.49281538.G.A	rs62220604	G	Severity	CAV	A	-	110.11	Dermatophytosis of nail	infectious diseases	1862	29999	3	0	0	0.753969	0.045157	1.04619	0.0489004	0.355774	1	0.999995
chr9.117713024.A.G	rs4986790	G	Severity	CAV	G	TLR4	724.1	Disorders of sacrum	musculoskeletal	402	33352	3	0.0138842	20.9029	2.52854	0.128711	1.13736	0.139381	0.355776	1	0.999995
chr4.186082920.C.T	rs3775291	T	Risk factor; Severity	CAV-FE	T	TLR3	593.1	Gross hematuria	genitourinary	422	31983	3	0	0	1.32755	-0.0832911	0.920083	0.0901965	0.355777	1	0.999995
chr10.130802064.T.G	rs12253652	G	Severity	CAV	G	-	433.8	Late effects of cerebrovascular disease	circulatory system	193	35017	3	0	0	1.47846	0.125657	1.13389	0.136075	0.355779	1	0.999995
chr21.41473456.A.G	rs17854725	G	Severity	CAV	A	TMPRSS2	626.1	Irregular menstrual cycle/bleeding	genitourinary	328	11424	1	NA	NA	0	-0.0771752	0.925728	0.0835741	0.355781	1	0.999995
chr6.52200448.A.G	rs13192246	G	Severity	CAV	A	-	185	Cancer of prostate	neoplasms	402	26466	2	0	0	0.0180524	-0.0789495	0.924087	0.0854973	0.355791	1	0.999995
chr13.23084699.A.G	rs1984162	G	Severity	CAV	G	-	594.3	Calculus of ureter	genitourinary	109	27944	2	0	0	0.143197	0.143812	1.15467	0.155739	0.355792	1	0.999995
chr13.41746691.T.A	rs10507497	A	Severity	CAV-FE	A	VWA8	454.11	Varicose veins of lower extremity, symptomtic	circulatory system	1145	31870	3	0	0	0.674041	0.0489003	1.05012	0.0529565	0.355796	1	0.999995
chr6.52236941.T.C	rs763780	C	Protective	FCP	C	IL17F	411.1	Unstable angina (intermediate coronary syndrome)	circulatory system	175	33179	3	0.0624474	30.9804	2.89773	0.19056	1.20993	0.206366	0.355797	1	0.999995
chr2.162267541.C.T	rs1990760	T	Risk factor; Severity	CAV	T	IFIH1	396	Abnormal heart sounds	circulatory system	772	23049	2	0	0	0.21796	-0.0575255	0.944098	0.0622976	0.3558	1	0.999995
chr10.52771466.C.T	rs1800451	T	Potential functional effect on protein	FCP + IP	T	MBL2	429.2	Abnormal function study of cardiovascular system	circulatory system	344	33974	3	0.0211274	0	1.96028	0.117634	1.12483	0.127393	0.355802	1	0.999995
chr17.42362183.A.G	rs744166	G	Risk factor; Severity	CAV	G	STAT3	550.2	Diaphragmatic hernia	digestive	278	27548	2	0.0615298	76.0188	4.16993	0.0830833	1.08663	0.0899768	0.355806	1	0.999995
chr12.8058591.T.C	rs7842	C	Risk factor; Severity	CAV	C	C3AR1	696.42	Psoriatic arthropathy	dermatologic	149	23842	2	0.0587536	63.3297	2.727	0.115354	1.12227	0.124925	0.355806	1	0.999995
chr4.67910402.G.A	rs4860265	G	Possible functional consequences	FCP + IP	G	TMPRSS11A	411	Ischemic Heart Disease	circulatory system	4429	32341	3	5.20498e-06	2.81722	2.05798	0.0236874	1.02397	0.0256538	0.355825	1	0.999995
chrX.15599938.A.G	rs2106809	G	Severity	CAV	G	ACE2	706.1	Acne	dermatologic	760	33157	3	0.00896462	36.3976	3.14454	-0.0667604	0.935419	0.0723026	0.355826	1	0.999995
chr9.87725456.A.T	rs56952354	A;T	Possible functional consequences	FCP + IP	T	CTSL	735	Acquired foot deformities	musculoskeletal	543	27461	2	0	0	0.387396	-0.260986	0.770291	0.282656	0.355833	1	0.999995
chr4.5820150.T.C	rs3774881	T	Severity	CAV	C	CRMP1	625	Pain and other symptoms associated with female genital organs	genitourinary	101	26052	2	0.374811	71.5929	3.52025	0.158123	1.17131	0.171253	0.355836	1	0.999995
chr1.156125675.T.C	rs581342	C	Severity	CAV	T	LMNA	443.9	Peripheral vascular disease, unspecified	circulatory system	582	7887	1	NA	NA	0	-0.0620122	0.939871	0.0671619	0.355838	1	0.999995
chr20.23046984.T.C	rs1042580	C	Severity	CAV	C	THBD	593.1	Gross hematuria	genitourinary	231	19335	2	0.0149238	36.8576	1.58372	-0.0974189	0.907176	0.105509	0.355841	1	0.999995
chrX.15566297.A.G	rs4646179	G	Severity	CAV	G	ACE2	586.4	Stricture/obstruction of ureter	genitourinary	618	32074	3	0.142658	16.8463	2.40518	0.2309	1.25973	0.250076	0.355842	1	0.999995
chr13.112889041.C.T	rs9577175	T	Severity	CAV	T	ATP11A	008	Intestinal infection	infectious diseases	726	37256	3	0.0048234	3.55776	2.07378	0.0638036	1.06588	0.0691028	0.355844	1	0.999995
chr15.90866675.C.T	rs79742014	T	Protective	IP	T	FURIN	306.9	Tension headache	mental disorders	217	24242	3	0	0	0.122918	0.333403	1.39571	0.361096	0.355846	1	0.999995
chr5.180810828.C.T	rs113791144	T	Severity	CAV	T	-	300.1	Anxiety disorder	mental disorders	4655	24343	3	0	0	0.258315	0.0394595	1.04025	0.0427372	0.355848	1	0.999995
chr7.117611595.T.G	rs150212784	G	Severity	CAV	G	CFTR	290	Delirium dementia and amnestic and other cognitive disorders	mental disorders	530	26643	2	0	0	0.167072	0.692201	1.99811	0.7497	0.355849	1	0.999995
chr9.78543197.A.G	rs7027911	A	Severity	CAV	G	-	579	Other symptoms involving abdomen and pelvis	digestive	214	22122	2	0	0	0.752026	-0.104723	0.900574	0.113423	0.355851	1	0.999995
chr6.45737076.T.A	rs16873740	A	Severity	CAV	A	-	279.7	Other immunological findings	endocrine/metabolic	1650	36246	3	0.00238757	18.0977	2.44193	-0.0453977	0.955617	0.049169	0.355852	1	0.999995
chr19.39248147.C.T	rs12979860	C	Severity (C allele)*Conflicting; Risk factor (T allele)*Conflicting	CAV	C	IFNL4	586.2	Cyst of kidney, acquired	genitourinary	127	7234	1	NA	NA	0	0.121252	1.12891	0.131325	0.355853	1	0.999995
chr6.158608455.C.T	rs117665206	T	Severity	CAV	T	TMEM181	272.9	Unspecified disorder of lipoid metabolism	endocrine/metabolic	461	23081	3	0	0	0.00161606	-0.672364	0.5105	0.728226	0.355856	1	0.999995
chr16.3500977.C.G	rs2301762	G	Severity	CAV	G	CLUAP1	655	Known or suspected fetal abnormality affecting management of mother	pregnancy complications	102	38873	3	0	0	1.76563	0.330258	1.39133	0.357698	0.355858	1	0.999995
chr3.1052111.C.G	rs1504061	G	Severity	CAV	G	-	382	Otalgia	sense organs	308	35894	3	0	0	0.992574	-0.159868	0.852256	0.173152	0.355861	1	0.999995
chr19.35687796.G.A	rs77127536	A	Severity	CAV	A	TYMSP2	369	Infection of the eye	sense organs	849	33493	3	0.00394781	10.1467	2.22585	0.0636233	1.06569	0.0689114	0.35587	1	0.999995
chrX.15602217.T.C	rs190509934	C	Protective	CAV	C	ACE2	200	Myeloproliferative disease	neoplasms	190	38355	3	0	0	0.00119549	0.675355	1.96473	0.731495	0.355875	1	0.999995
chr12.57108399.C.T	rs324011	T	Risk factor; Severity	CAV	T	STAT6	447	Other disorders of arteries and arterioles	circulatory system	465	33074	3	0.0602459	74.4739	7.83512	0.0693971	1.07186	0.0751659	0.355875	1	0.999995
chr10.51197961.C.A	rs7897633	A	Severity in European-Americans	CAV	C	PRKG1	619	Noninflammatory female genital disorders	genitourinary	2055	34529	3	0.000915066	15.46	2.36574	-0.0354114	0.965208	0.0383551	0.355876	1	0.999995
chr14.35401887.C.T	rs696	CC genotype	Severity	CAV	C	NFKBIA	244.4	Hypothyroidism NOS	endocrine/metabolic	438	7835	1	NA	NA	0	-0.0682242	0.934051	0.0738957	0.355877	1	0.999995
chr8.124324323.T.C	rs72711165	C	Severity	CAV-FE	C	TMEM65	225.1	Benign neoplasm of brain, cranial nerves, meninges	neoplasms	168	38887	3	0	0	0.652809	0.31655	1.37239	0.342866	0.355877	1	0.999995
chr6.105878879.T.A	rs9386484	T	Severity	CAV	A	-	803	Fracture of upper limb	injuries & poisonings	350	29271	3	0.018719	46.869	3.76428	0.0763566	1.07935	0.0827045	0.355879	1	0.999995
chr4.71742666.T.G	rs2282679	G	Severity	CAV	G	GC	593	Hematuria	genitourinary	1146	32000	3	0.00145823	0	1.71069	-0.0525485	0.948808	0.0569173	0.35588	1	0.999995
chr9.81442264.TCAG.T	rs1826292621	T	Severity	CAV	T	-	255.1	Adrenal hyperfunction	endocrine/metabolic	138	35037	3	0	0	0.401583	0.162774	1.17677	0.176308	0.355884	1	0.999995
chr5.131995059.C.T	rs56162149	T	Severity	CAV-FE	C	ACSL6	280.2	Iron deficiency anemia secondary to blood loss (chronic)	hematopoietic	345	5882	1	NA	NA	0	0.0843483	1.08801	0.0913621	0.355887	1	0.999995
chr9.33426577.A.G	rs10813976	G	Severity	CAV	G	-	401.22	Hypertensive chronic kidney disease	circulatory system	159	21829	3	0	0	1.26562	-0.1525	0.858559	0.165185	0.355899	1	0.999995
chrX.12889539.C.G	rs3853839	G	Severity; Risk factor	CAV-FE	G	TLR7	345.1	Epilepsy	neurological	207	32892	3	0.00872266	7.85072	2.17039	0.116882	1.12399	0.126605	0.3559	1	0.999995
chr1.156125675.T.C	rs581342	C	Severity	CAV	T	LMNA	296.1	Bipolar	mental disorders	198	5763	1	NA	NA	0	0.100354	1.10556	0.108702	0.355902	1	0.999995
chrX.15566297.A.G	rs4646179	G	Severity	CAV	G	ACE2	590	Pyelonephritis	genitourinary	204	31962	3	0	0	0.52457	0.257206	1.29331	0.278603	0.355904	1	0.999995
chr8.38996464.C.A	rs7840270	C	Severity	CAV-FE	A	ADAM9	793.2	NA	NA	137	38099	3	0.036236	36.3267	3.14103	0.121201	1.12885	0.131285	0.355909	1	0.999995
chr2.112913801.G.T	rs3811046	T	Risk factor	CAV	G	IL37	275.51	Hypocalcemia	endocrine/metabolic	123	28340	2	0	0	0.372954	0.133392	1.1427	0.144491	0.355913	1	0.999995
chr2.6013310.G.A	rs73910904	A	Risk factor	CAV	A	-	528	Diseases of the oral soft tissues, excluding lesions specific for gingiva and tongue	digestive	376	37284	3	0	0	0.83848	-0.269843	0.7635	0.2923	0.355918	1	0.999995
chr10.8988345.A.T	rs71481792	A	Severity	CAV	T	-	706.2	Sebaceous cyst	dermatologic	453	32491	3	0	0	0.770438	-0.0765768	0.926282	0.0829498	0.355919	1	0.999995
chr9.87725456.A.T	rs56952354	A;T	Possible functional consequences	FCP + IP	T	CTSL	740.11	Osteoarthrosis, localized, primary	musculoskeletal	2459	23871	2	0	0	0.462792	-0.122792	0.884447	0.133012	0.355919	1	0.999995
chr10.52771466.C.T	rs1800451	T	Potential functional effect on protein	FCP + IP	T	MBL2	250.6	Polyneuropathy in diabetes	endocrine/metabolic	745	26814	3	0.0220686	27.6516	2.7644	-0.0838226	0.919594	0.0907992	0.355922	1	0.999995
chr16.85959043.C.T	rs12444486	C	Severity in African-Americans	CAV	C	-	262	Mineral deficiency NEC	endocrine/metabolic	505	24136	3	0	0	0.433727	0.0614514	1.06338	0.0665666	0.355925	1	0.999995
chr3.101705614.T.C	rs11919389	C	Risk factor	CAV	C	PDCL3P4	426.2	Atrioventricular [AV] block	circulatory system	278	29550	3	0.141067	80.5356	10.2752	-0.0904019	0.913564	0.0979276	0.355928	1	0.999995
chr17.8109899.C.T	rs151256885	T	Severity	CAV	T	ALOXE3	427.22	Atrial flutter	circulatory system	338	29379	3	0.337317	40.7018	3.37278	-0.288616	0.7493	0.312643	0.355928	1	0.999995
chr19.52830722.G.A	rs10411226	G	Severity	CAV	G	ZNF28	595	Hydronephrosis	genitourinary	184	31037	3	0	0	0.982915	0.102944	1.10843	0.111515	0.355935	1	0.999995
chr21.41470664.C.T	rs61735794	T	Risk factor	CAV	T	TMPRSS2	272.11	Hypercholesterolemia	endocrine/metabolic	4820	23061	3	0.0553417	64.8509	5.69005	0.0875077	1.09145	0.0947943	0.355938	1	0.999995
chr16.78590128.A.G	rs72803978	A	Severity	CAV	G	WWOX	300.12	Agorophobia, social phobia, and panic disorder	mental disorders	583	24245	3	0	0	0.887793	0.144587	1.15556	0.156627	0.35594	1	0.999995
chr15.33615902.C.T	rs12593288	C	Severity	CAV	T	RYR3	694	Dyschromia and Vitiligo	dermatologic	858	31996	3	0	0	0.811132	0.0637414	1.06582	0.0690498	0.355943	1	0.999995
chr3.61768231.T.A	rs672699	A	Severity	CAV	T	PTPRG	608	Other disorders of male genital organs	genitourinary	176	33789	3	0.049364	50.1046	4.00839	-0.113099	0.893062	0.12252	0.35595	1	0.999995
chr3.1052111.C.G	rs1504061	G	Severity	CAV	G	-	702.1	Actinic keratosis	dermatologic	379	27692	2	0	0	0.00830358	0.160592	1.17421	0.173969	0.35595	1	0.999995
chr17.31410594.G.A	rs178840	G	Severity	CAV	A	RAB11FIP4	260	Protein-calorie malnutrition	endocrine/metabolic	231	8048	1	NA	NA	0	-0.0995283	0.905264	0.107818	0.35595	1	0.999995
chr8.73355963.T.C	rs2010843	C	Severity	CAV	T	RDH10-AS1	530.13	Barrett's esophagus	digestive	147	10651	1	NA	NA	0	-0.109577	0.896213	0.118707	0.355958	1	0.999995
chr19.35687796.G.A	rs77127536	A	Severity	CAV	A	TYMSP2	359.2	Myopathy	neurological	157	36333	3	0	0	1.17029	-0.156771	0.8549	0.169832	0.355959	1	0.999995
chr7.117611595.T.G	rs150212784	G	Severity	CAV	G	CFTR	707.1	Decubitus ulcer	dermatologic	143	28719	2	0	0	0.000476601	0.953285	2.59422	1.03272	0.355967	1	0.999995
chr21.41465921.C.T	rs62217525	C	Possible functional consequences	FCP + IP	T	TMPRSS2	550	Abdominal hernia	digestive	1966	35996	3	0.00845437	0.0990951	2.00198	-0.0852759	0.918259	0.0923829	0.355971	1	0.999995
chr4.67910532.T.C	rs9998258	T	Possible functional consequences	FCP + IP	C	TMPRSS11A	172.22	Squamous cell carcinoma	neoplasms	149	27849	2	0	0	0.269582	-0.302951	0.738635	0.328205	0.355978	1	0.999995
chr5.157106730.T.C	rs35960726	C	Severity	CAV	C	HAVCR2	555	Inflammatory bowel disease and other gastroenteritis and colitis	digestive	937	28389	3	0	0	0.00181727	-0.549381	0.577307	0.595179	0.35598	1	0.999995
chr21.33252612.A.G	rs2236757	A	Severity	CAV-FE	A	IFNAR2	592	Cystitis and urethritis	genitourinary	740	30717	3	0	0	1.44513	0.0539191	1.0554	0.0584142	0.355982	1	0.999995
chr4.71762286.C.T	rs113574864	T	Severity	CAV	T	GC	502	Postinflammatory pulmonary fibrosis	respiratory	175	36617	3	0.0215208	10.8651	2.24379	0.163227	1.1773	0.176835	0.355983	1	0.999995
chr13.22495675.AG.A	rs10714879	A	Severity	CAV	AG	-	557	Intestinal malabsorption (non-celiac)	digestive	100	21158	2	0.155775	75.3267	4.05296	0.1473	1.1587	0.159585	0.355995	1	0.999995
chr21.33252612.A.G	rs2236757	A	Severity	CAV-FE	A	IFNAR2	443	Peripheral vascular disease	circulatory system	2592	32023	3	0	0	0.191738	0.0313564	1.03185	0.0339717	0.355999	1	0.999995
chr19.31533051.C.A	rs8105499	C	Severity	CAV	A	LINC02841	681.7	Cellulitis and abscess of trunk	dermatologic	212	33117	3	0	0	1.0686	0.106691	1.11259	0.11559	0.356002	1	0.999995
chr12.57108399.C.T	rs324011	T	Risk factor; Severity	CAV	T	STAT6	433.31	Transient cerebral ischemia	circulatory system	648	35611	3	0.0415423	73.8611	7.65143	0.0610097	1.06291	0.0660989	0.356004	1	0.999995
chr1.12207235.C.T	rs3397	T	Severity	CAV-FE	T	TNFRSF1B	695	Erythematous conditions	dermatologic	329	6687	1	NA	NA	0	-0.0988164	0.905909	0.107061	0.356012	1	0.999995
chr9.87726001.C.A	rs41307457	C;A	Possible functional consequences	FCP + IP	A	CTSL	366	Cataract	sense organs	2803	34127	3	0	0	0.0858986	-0.0479947	0.953139	0.0519993	0.356014	1	0.999995
chr8.124324323.T.C	rs72711165	C	Severity	CAV-FE	C	TMEM65	594	Urinary calculus	genitourinary	1308	37185	3	0	0	0.284469	-0.148362	0.862119	0.160743	0.35602	1	0.999995
chr11.2872637.A.G	rs10766439	A	Severity	CAV	A	-	741.4	Joint effusions	musculoskeletal	331	34642	3	0	0	0.148971	0.0836809	1.08728	0.0906643	0.35602	1	0.999995
chr13.23084699.A.G	rs1984162	G	Severity	CAV	G	-	429.1	Heart transplant/surgery	circulatory system	116	34066	3	0.0775832	51.2062	4.09888	0.142396	1.15303	0.154281	0.356024	1	0.999995
chr9.87726151.C.T	rs41312184	C;T	Possible functional consequences	FCP + IP	T	CTSL	394.2	Mitral valve disease	circulatory system	364	34861	3	0.279778	7.60397	2.1646	0.288448	1.33436	0.312526	0.356029	1	0.999995
chr4.143996657.T.C	rs6840234	C	Protective	FCP + IP	T	GYPB	345.12	Partial epilepsy	neurological	120	27130	3	0.0623397	50.8558	4.06966	0.1244	1.13247	0.134785	0.356032	1	0.999995
chr1.244873270.T.C	rs12130553	C	Severity	CAV	T	-	379	Other disorders of eye	sense organs	696	17815	2	0.0146468	54.9413	2.21933	-0.0603712	0.941415	0.0654113	0.356035	1	0.999995
chr2.6013310.G.A	rs73910904	A	Risk factor	CAV	A	-	306.9	Tension headache	mental disorders	215	24348	3	0.00333693	0	1.01379	0.298141	1.34735	0.323036	0.356041	1	0.999995
chr17.15965007.C.T	rs8081547	T	Risk factor	FCP + IP	T	ADORA2B	624.9	stress incontinence, female	genitourinary	543	35889	3	0	0	0.105329	0.0729334	1.07566	0.0790236	0.356043	1	0.999995
chr2.181488719.A.C	rs2034831	C	Severity	CAV	C	ITGA4	396	Abnormal heart sounds	circulatory system	965	34578	3	0.0429613	46.991	3.77294	-0.112799	0.893331	0.122218	0.356045	1	0.999995
chr11.1219991.G.T	rs35705950	T	Protective	CAV	T	MUC5B	198	Secondary malignant neoplasm	neoplasms	467	34880	3	0.0276835	22.7684	2.58961	0.116747	1.12383	0.126497	0.356048	1	0.999995
chr6.52236941.T.C	rs763780	C	Protective	FCP	C	IL17F	610.8	Other specified benign mammary dysplasias	genitourinary	111	33457	3	0	0	0.0216187	0.243963	1.2763	0.264338	0.356048	1	0.999995
chr21.41660268.A.T	rs2252109	A	Severity	CAV	T	-	428	Congestive heart failure; nonhypertensive	circulatory system	390	11037	1	NA	NA	0	-0.0704784	0.931948	0.0763649	0.356051	1	0.999995
chr2.36677870.C.A	rs6714112	C	Severity	CAV	A	-	618.1	Prolapse of vaginal walls	genitourinary	202	38364	3	0.153273	60.2833	5.03566	0.134692	1.14418	0.145943	0.356052	1	0.999995
chr14.74952741.A.G	rs2268616	G	Risk factor	CAV	G	PGF	401.1	Essential hypertension	circulatory system	15285	21535	3	0	0	0.648062	0.0417008	1.04258	0.0451841	0.356055	1	0.999995
chrX.15602217.T.C	rs190509934	C	Protective	CAV	C	ACE2	401	Hypertension	circulatory system	15576	21989	3	0	0	1.46204	0.125167	1.13334	0.135622	0.356055	1	0.999995
chr21.41464802.A.G	rs462574	A	Possible functional consequences	FCP + IP	A	TMPRSS2	723	Other disorders of cervical region	musculoskeletal	182	33125	3	0	0	0.0872318	-0.164662	0.848181	0.178417	0.356057	1	0.999995
chr16.57636629.G.A	rs7499679	A	Severity	CAV	A	ADGRG1	741.3	Difficulty in walking	musculoskeletal	153	22770	2	0	0	0.138076	-0.117247	0.889365	0.127043	0.356063	1	0.999995
chr21.41473715.C.A	rs2298661	A	Protective	CAV-FE	A	TMPRSS2	510	Other diseases of lung	respiratory	292	38361	3	0	0	0.153904	-0.0997644	0.905051	0.108102	0.356075	1	0.999995
chr11.114726432.A.T	rs1712779	T	Severity	CAV-FE	T	-	702.1	Actinic keratosis	dermatologic	382	27761	2	0.0157547	40.2249	1.67294	0.0717038	1.07434	0.0776965	0.356075	1	0.999995
chr19.52830722.G.A	rs10411226	G	Severity	CAV	G	ZNF28	561.2	NA	NA	777	30805	3	0	0	0.0438908	-0.0515013	0.949802	0.0558058	0.356077	1	0.999995
chr6.31572536.A.G	rs909253	G	Risk factor	CAV	G	TNF	340.1	Migrain with aura	neurological	103	12236	1	NA	NA	0	-0.159802	0.852313	0.17316	0.356082	1	0.999995
chr4.67963489.G.A	rs6552134	G	Possible functional consequences	FCP + IP	G	TMPRSS11A	619.4	Noninflammatory disorders of vagina	genitourinary	727	26055	2	0	0	0.100237	0.0530837	1.05452	0.0575217	0.356087	1	0.999995
chr11.784340.C.G	rs7104929	G	Severity	CAV-FE	G	-	276.14	Hypopotassemia	endocrine/metabolic	861	33923	3	0	0	0.188943	0.0532272	1.05467	0.0576773	0.356089	1	0.999995
chr1.35908500.C.T	rs2765013	C	Severity	CAV	T	AGO1	288	Diseases of white blood cells	hematopoietic	460	33829	3	0.0568132	75.6303	8.20691	0.070849	1.07342	0.0767734	0.356094	1	0.999995
chr8.124324323.T.C	rs72711165	C	Severity	CAV-FE	C	TMEM65	041	Bacterial infection NOS	infectious diseases	857	36106	3	0	0	0.834676	-0.16268	0.849863	0.176285	0.356098	1	0.999995
chr10.52340585.A.T	rs1441121	T	Severity	CAV	A	-	727.1	Synovitis and tenosynovitis	musculoskeletal	766	28177	3	0	0	1.0952	0.0565013	1.05813	0.0612265	0.356098	1	0.999995
chr2.191909428.G.A	rs147509469	A	Risk factor for females	CAV	A	CAVIN2-AS1	288	Diseases of white blood cells	hematopoietic	467	34499	3	0	0	0.502713	-0.297057	0.743002	0.321899	0.356099	1	0.999995
chr15.60810211.C.T	rs341419	T	Severity	CAV-FE	T	RORA	313.1	Attention deficit hyperactivity disorder	mental disorders	215	37436	3	0.0751762	54.9059	4.43517	-0.118418	0.888325	0.128321	0.356099	1	0.999995
chr17.63488670.G.A	rs4343	G	Severity; Risk factor	CAV	A	ACE	338.1	Acute pain	neurological	174	11231	1	NA	NA	0	-0.103632	0.901557	0.112299	0.356101	1	0.999995
chr21.41426103.C.A	rs17000900	A	Severity	CAV-FE	A	MX1	327.3	Sleep apnea	neurological	2808	30389	3	0	0	1.20365	-0.0377102	0.962992	0.0408643	0.356103	1	0.999995
chr11.34482745.G.A	rs61882275	G	Severity	CAV	A	ELF5	587	Kidney replaced by transpant	genitourinary	405	31914	3	0.00996882	36.7339	3.16125	0.0718076	1.07445	0.0778139	0.356105	1	0.999995
chr14.72467521.C.T	rs12587980	T	Severity	CAV	T	RGS6	735	Acquired foot deformities	musculoskeletal	885	35853	3	2.83174e-05	0	1.5905	-0.047286	0.953815	0.0512413	0.356106	1	0.999995
chr4.166008836.A.T	rs17047200	TT genotype	Severity (TT genotype)*Conflicting; Risk factor (AA genotype)*Conflicting	CAV	T	TLL1	561	Symptoms involving digestive system	digestive	3288	27677	3	0	0	1.0169	-0.0322378	0.968276	0.0349345	0.356107	1	0.999995
chr10.43519603.G.T	rs10793436	G	Severity	CAV	G	-	550	Abdominal hernia	digestive	457	8422	1	NA	NA	0	-0.0645938	0.937448	0.0699985	0.356117	1	0.999995
chr22.24011037.T.C	rs11090305	C	Severity	CAV	C	-	272.12	Hyperglyceridemia	endocrine/metabolic	864	21467	3	0.0233733	65.4866	5.79484	0.0561233	1.05773	0.0608197	0.356121	1	0.999995
chr4.67963489.G.A	rs6552134	G	Possible functional consequences	FCP + IP	G	TMPRSS11A	344	Other paralytic syndromes	neurological	119	26333	2	0	0	0.00257619	-0.131825	0.876494	0.142857	0.356122	1	0.999995
chr12.112919388.G.A	rs10774671	A	Severity (A allele); Protective (G allele)	CAV-FE	G	OAS1	604	Disorders of penis	genitourinary	180	25493	2	0	0	0.293394	0.104551	1.11021	0.1133	0.356123	1	0.999995
chr12.8058591.T.C	rs7842	C	Risk factor; Severity	CAV	C	C3AR1	259	Other endocrine disorders	endocrine/metabolic	180	35097	3	0	0	0.374058	0.103475	1.10902	0.112135	0.356124	1	0.999995
chrX.15587729.C.T	rs4646140	T	Severity	CAV	T	ACE2	286.8	Hypercoagulable state	hematopoietic	287	36002	3	0.0150179	0	1.12881	0.190297	1.20961	0.20623	0.356141	1	0.999995
chr9.87726151.C.T	rs41312184	C;T	Possible functional consequences	FCP + IP	T	CTSL	395.6	Heart valve replaced	circulatory system	400	34861	3	0	0	0.916482	0.258201	1.2946	0.279819	0.356142	1	0.999995
chr5.77379593.G.A	rs7715119	A	Severity	CAV-FE	A	PDE8B	686	Other local infections of skin and subcutaneous tissue	dermatologic	298	33511	3	0	0	0.243214	0.104204	1.10983	0.112928	0.356142	1	0.999995
chrX.15587729.C.T	rs4646140	T	Severity	CAV	T	ACE2	580.32	Nephritis and nephropathy with pathological lesion	genitourinary	154	32060	3	0	0	0.10821	-0.305484	0.736767	0.331063	0.356144	1	0.999995
chr8.38996464.C.A	rs7840270	C	Severity	CAV-FE	A	ADAM9	450	Noninfectious disorders of lymphatic channels	circulatory system	238	38040	3	0.00436217	13.017	2.2993	0.094732	1.09936	0.102664	0.356144	1	0.999995
chr1.161544752.A.C	rs396991	C	Severity	CAV-FE	C	FCGR3A	185	Cancer of prostate	neoplasms	571	33268	3	0.0023714	19.0891	2.47185	-0.0650305	0.937039	0.0704768	0.356152	1	0.999995
chr9.81442264.TCAG.T	rs1826292621	T	Severity	CAV	T	-	740.9	Osteoarthrosis NOS	musculoskeletal	2868	31032	3	0	0	0.917581	0.0409376	1.04179	0.0443665	0.356155	1	0.999995
chr1.87162490.C.T	rs10873821	C	Severity	CAV	T	LINC01140	531.2	Gastric ulcer	digestive	105	29065	2	0	0	0.0904159	0.13654	1.1463	0.14798	0.356168	1	0.999995
chr1.35908500.C.T	rs2765013	C	Severity	CAV	T	AGO1	175	Acquired absence of breast	neoplasms	174	32569	3	0	0	0.22948	-0.134025	0.874568	0.145258	0.35618	1	0.999995
chr3.157438240.A.G	rs1840680	AG genotype)	Protective	CAV	A	PTX3	286.81	Primary hypercoagulable state	hematopoietic	285	35981	3	0.00237203	13.3257	2.30749	0.081473	1.08488	0.0883019	0.356182	1	0.999995
chr11.320772.A.G	rs12252	G	Severity; Risk factor	CAV	G	IFITM3	374.3	Ptosis of eyelid	sense organs	149	32211	3	0	0	0.0809202	-0.164411	0.848393	0.178193	0.356186	1	0.999995
chr14.94566450.G.A	rs2093266	A	Risk factor for acute kidney injury	CAV	A	SERPINA4	110.12	Althete's foot	infectious diseases	865	31285	3	3.82075e-06	0	1.25452	-0.060658	0.941145	0.0657433	0.356191	1	0.999995
chr2.195519781.A.G	rs74417002	G	Severity	CAV	G	-	555	Inflammatory bowel disease and other gastroenteritis and colitis	digestive	936	28361	3	0.0341588	35.6653	3.10874	-0.128204	0.879673	0.138955	0.356199	1	0.999995
chr14.72467521.C.T	rs12587980	T	Severity	CAV	T	RGS6	772	Symptoms of the muscles	symptoms	216	36300	3	0	0	1.19415	-0.0956921	0.908744	0.103717	0.3562	1	0.999995
chr3.149000300.G.T	rs76488148	T	Severity	CAV	T	GYG1	420.3	Endocarditis	circulatory system	130	37330	3	8.32403e-07	24.6991	2.65601	0.195971	1.21649	0.212405	0.356201	1	0.999995
chrX.15603134.G.A	rs7885856	G;A	Possible functional consequences	FCP + IP	A	ACE2	411.8	Other chronic ischemic heart disease, unspecified	circulatory system	257	33175	3	0	0	0.00558739	0.237389	1.26793	0.257298	0.356203	1	0.999995
chr5.123497022.T.C	rs62377777	T	Severity	CAV	C	-	228.1	Hemangioma of skin and subcutaneous tissue	neoplasms	315	28410	2	0	0	0.369503	0.0862316	1.09006	0.0934634	0.356203	1	0.999995
chr1.205208489.G.A	rs11240388	G	Severity	CAV-FE	G	DSTYK	415.1	Acute pulmonary heart disease	circulatory system	113	13088	1	NA	NA	0	-0.129262	0.878744	0.140103	0.356204	1	0.999995
chr21.41473456.A.G	rs17854725	G	Severity	CAV	G	TMPRSS2	694.2	Other dyschromia	dermatologic	415	21039	2	0	0	0.10613	0.0664656	1.06872	0.0720408	0.356211	1	0.999995
chr5.1211624.A.G	rs76067074	G	Severity	CAV-FE	G	SLC6A19	071.1	HIV infection, symptomatic	infectious diseases	2586	27432	3	0.0262494	53.5394	4.30472	-0.0765694	0.926289	0.0829923	0.356212	1	0.999995
chr7.22548762.C.T	rs13227460	T	Severity	CAV	T	STEAP1B	447	Other disorders of arteries and arterioles	circulatory system	457	32550	3	0	0	0.203857	-0.0883951	0.915399	0.0958102	0.356212	1	0.999995
chr2.162267541.C.T	rs1990760	T	Risk factor; Severity	CAV	T	IFIH1	599.4	Urinary incontinence	genitourinary	1304	18157	2	0	0	0.493498	0.0448372	1.04586	0.0485988	0.356216	1	0.999995
chr1.169597075.C.T	rs6127	T	Severity in males	CAV	C	SELP	625	Pain and other symptoms associated with female genital organs	genitourinary	138	37710	3	0	0	0.531306	0.123449	1.13139	0.133807	0.35622	1	0.999995
chr7.107967457.C.T	rs2237698	T	Severity	CAV	T	LAMB1	579.8	Nonspecific abnormal findings in stool contents	digestive	247	34193	3	0	0	1.11322	-0.139684	0.869633	0.151405	0.356223	1	0.999995
chr6.52200448.A.G	rs13192246	G	Severity	CAV	G	-	367.4	NA	NA	174	8822	1	NA	NA	0	-0.132652	0.87577	0.143783	0.356226	1	0.999995
chr20.50172836.A.G	rs6122883	G	Severity	CAV-FE	G	LINC01273	348	Other conditions of brain	neurological	214	34570	3	0	0	1.00461	-0.105866	0.899545	0.114751	0.356229	1	0.999995
chr12.8058591.T.C	rs7842	C	Risk factor; Severity	CAV	C	C3AR1	578.2	Blood in stool	digestive	375	34249	3	0.0123736	33.8189	3.02201	0.0720281	1.07469	0.078073	0.356229	1	0.999995
chr4.186082920.C.T	rs3775291	T	Risk factor; Severity	CAV-FE	T	TLR3	348	Other conditions of brain	neurological	217	35062	3	0.015996	24.4822	2.64838	0.11043	1.11676	0.119698	0.356232	1	0.999995
chr21.41426103.C.A	rs17000900	A	Severity	CAV-FE	A	MX1	722.8	Postlaminectomy syndrome	musculoskeletal	172	33101	3	0	0	0.877546	-0.151923	0.859055	0.164675	0.356236	1	0.999995
chr10.43519603.G.T	rs10793436	G	Severity	CAV	G	-	272.12	Hyperglyceridemia	endocrine/metabolic	110	5292	1	NA	NA	0	0.12913	1.13784	0.139969	0.356236	1	0.999995
chr18.6461231.C.G	rs11659676	G	Severity	CAV-FE	C	RPL6P27	724	Other and unspecified disorders of back	musculoskeletal	181	7284	1	NA	NA	0	0.0988665	1.10392	0.107165	0.356237	1	0.999995
chr10.8988345.A.T	rs71481792	A	Severity	CAV	T	-	459	Other disorders of circulatory system	circulatory system	856	35565	3	0.00485813	25.343	2.67892	0.0545344	1.05605	0.0591122	0.356237	1	0.999995
chr21.33252612.A.G	rs2236757	A	Severity	CAV-FE	A	IFNAR2	250.23	Type 2 diabetes with ophthalmic manifestations	endocrine/metabolic	665	25840	3	0	0	1.24911	0.059541	1.06135	0.064539	0.356238	1	0.999995
chrX.15564142.G.A	rs147311723	A	Severity	CAV	A	ACE2	558	Noninfectious gastroenteritis	digestive	750	28401	3	0	0	0.740853	-0.542587	0.581243	0.588138	0.356241	1	0.999995
chr5.142872984.C.T	rs10039856	C	Severity	CAV	T	ARHGAP26	1004	NA	NA	155	38494	3	0.0850864	53.9567	4.34374	-0.140369	0.869037	0.152153	0.356241	1	0.999995
chr1.205208489.G.A	rs11240388	G	Severity	CAV-FE	G	DSTYK	300.1	Anxiety disorder	mental disorders	1558	9111	1	NA	NA	0	-0.0367435	0.963923	0.0398288	0.356249	1	0.999995
chr8.40324459.C.A	rs11779911	C	Severity	CAV	A	SIRLNT	250.41	Impaired fasting glucose	endocrine/metabolic	615	25411	3	0.0270596	62.9773	5.40209	-0.0629552	0.938986	0.068242	0.356253	1	0.999995
chr2.196087686.G.A	rs2176724	A	Severity	CAV	A	-	427.2	Atrial fibrillation and flutter	circulatory system	1690	29578	3	0.0273482	79.6454	9.82578	-0.0456962	0.955332	0.0495341	0.356258	1	0.999995
chr9.3320390.C.A	rs72699049	A	Severity	CAV	A	RFX3	585	Renal failure	genitourinary	3555	31961	3	1.4894e-06	0	1.54656	0.0716122	1.07424	0.0776284	0.356268	1	0.999995
chr17.8109899.C.T	rs151256885	T	Severity	CAV	T	ALOXE3	172	Skin cancer	neoplasms	674	36961	3	0	0	0.980822	0.222051	1.24863	0.240705	0.356268	1	0.999995
chr5.142872984.C.T	rs10039856	C	Severity	CAV	T	ARHGAP26	381.2	Eustachian tube disorders	sense organs	133	35864	3	0	0	0.654938	-0.149881	0.860811	0.162473	0.356269	1	0.999995
chr11.320772.A.G	rs12252	G	Severity; Risk factor	CAV	G	IFITM3	512	Other symptoms of respiratory system	respiratory	9549	22144	3	0.000368865	0	1.96509	-0.0246722	0.97563	0.0267453	0.356275	1	0.999995
chr9.133251249.A.G	rs7849280	G	Protective	CAV	G	ABO	252.1	Hyperparathyroidism	endocrine/metabolic	598	35076	3	9.90365e-07	0	1.98003	0.0751092	1.078	0.0814208	0.356277	1	0.999995
chr1.109740350.G.T	rs1332018	T	Risk factor; Severity	CAV	G	GSTM3	418	Nonspecific chest pain	circulatory system	4986	29381	3	0	0	0.360734	-0.0233017	0.976968	0.0252599	0.356278	1	0.999995
chr7.22728630.G.T	rs2066992	T	Protective	CAV-FE	T	IL6	703.1	Ingrowing nail	dermatologic	249	34538	3	0.0150463	0	1.86865	0.127945	1.13649	0.138697	0.356279	1	0.999995
chr1.161509955.A.G	rs1801274	G	Severity	CAV	A	FCGR2A	350.2	Abnormality of gait	neurological	1155	13291	1	NA	NA	0	-0.0424302	0.958457	0.0459961	0.356281	1	0.999995
chr2.112913801.G.T	rs3811046	T	Risk factor	CAV	G	IL37	180.3	Cervical intraepithelial neoplasia [CIN] [Cervical dysplasia]	neoplasms	251	26747	2	0	0	0.274158	-0.0945708	0.909763	0.10252	0.356285	1	0.999995
chr4.143996657.T.C	rs6840234	C	Protective	FCP + IP	T	GYPB	656	Other perinatal conditions of fetus or newborn	pregnancy complications	161	30058	3	1.5962e-06	18.4495	2.45247	0.109335	1.11554	0.118529	0.3563	1	0.999995
chr10.51197961.C.A	rs7897633	A	Severity in European-Americans	CAV	C	PRKG1	241.1	Nontoxic uninodular goiter	endocrine/metabolic	1441	31213	3	0	0	0.0858834	-0.0399986	0.960791	0.0433619	0.356301	1	0.999995
chr6.12216733.A.G	rs10755709	A	Severity	CAV	G	-	426.9	Cardiac pacemaker/device in situ	circulatory system	952	28326	3	0	0	0.743453	-0.0481459	0.952995	0.0521947	0.356305	1	0.999995
chrX.12886851.C.T	rs5743781	T	Severity; Severity for males	CAV-FE	T	TLR7	425.1	Primary/intrinsic cardiomyopathies	circulatory system	799	37739	3	0	0	0.00413184	0.547588	1.72908	0.593639	0.356306	1	0.999995
chr21.41494374.C.T	rs114363287	T	Risk factor	CAV	T	TMPRSS2	428.4	Heart failure with preserved EF [Diastolic heart failure]	circulatory system	619	21993	2	0	0	0.00226737	-0.932339	0.393632	1.01075	0.356309	1	0.999995
chr4.143999443.G.A	rs7683365	A	Risk factor	FCP + IP	A	GYPB	175	Acquired absence of breast	neoplasms	156	29211	3	0.195298	75.919	8.3053	0.120318	1.12786	0.130438	0.35631	1	0.999995
chr12.132489230.GC.G	rs56106917	G	Severity	CAV	G	FBRSL1	721.1	Spondylosis without myelopathy	musculoskeletal	2112	33264	3	0	0	1.22742	0.0315625	1.03207	0.0342174	0.356315	1	0.999995
chr21.41507982.C.A	rs75603675	A	Protective*Conflicting; Risk factor*Conflicting; Severity*Conflicting	CAV	A	TMPRSS2	535	Gastritis and duodenitis	digestive	1087	34767	3	0.0149575	60.7912	5.10089	-0.044254	0.956711	0.047977	0.356319	1	0.999995
chr17.27660155.T.C	rs117217714	C	Severity	CAV	C	NOS2P1	561.1	NA	NA	2306	34453	3	0	0	0.0142462	0.21078	1.23464	0.228514	0.356325	1	0.999995
chr5.77379593.G.A	rs7715119	A	Severity	CAV-FE	A	PDE8B	555	Inflammatory bowel disease and other gastroenteritis and colitis	digestive	929	28118	3	0	0	1.4698	0.0661975	1.06844	0.0717673	0.356325	1	0.999995
chr1.87162490.C.T	rs10873821	C	Severity	CAV	C	LINC01140	272.1	Hyperlipidemia	endocrine/metabolic	3274	5575	1	NA	NA	0	0.0327496	1.03329	0.0355053	0.356328	1	0.999995
chr21.41464802.A.G	rs462574	A	Possible functional consequences	FCP + IP	A	TMPRSS2	153.3	Malignant neoplasm of rectum, rectosigmoid junction, and anus	neoplasms	720	34363	3	0	0	0.259412	-0.0749647	0.927776	0.0812728	0.356328	1	0.999995
chr2.196087686.G.A	rs2176724	A	Severity	CAV	A	-	805	Fracture of vertebral column without mention of spinal cord injury	injuries & poisonings	116	26685	2	0	0	0.109348	-0.195462	0.822454	0.21191	0.35633	1	0.999995
chr10.36988942.A.G	rs2091431	G	Severity	CAV	A	-	352.2	Facial nerve disorders [CN7]	neurological	181	34944	3	0	0	0.414574	0.106602	1.11249	0.115574	0.356332	1	0.999995
chr13.22495675.AG.A	rs10714879	A	Severity	CAV	AG	-	296	Mood disorders	mental disorders	5017	18208	2	0.00101062	37.8206	1.60825	0.024655	1.02496	0.02673	0.356335	1	0.999995
chr2.127137039.A.G	rs744373	G	Severity	CAV	G	-	721.2	Spondylosis with myelopathy	musculoskeletal	241	33303	3	0	0	0.778017	-0.0880076	0.915754	0.0954147	0.356336	1	0.999995
chr12.6845711.C.T	rs5443	T	protective	CAV	T	CDCA3	531.4	Peptic ulcer, site unspecified	digestive	216	29127	2	0	0	0.354674	-0.0932371	0.910978	0.101087	0.356349	1	0.999995
chrX.15600857.A.G	rs73635825	G	Risk factor*Conflicting; Protective*Conflicting	FCP + IP	G	ACE2	638	NA	NA	303	25509	2	0	0	4.30983e-06	0.991038	2.69403	1.07449	0.356355	1	0.999995
chr12.8058591.T.C	rs7842	C	Risk factor; Severity	CAV	C	C3AR1	389.4	Tinnitus	sense organs	405	34979	3	0	0	0.127766	-0.0713623	0.931124	0.0773736	0.356368	1	0.999995
chr17.49863303.C.T	rs77534576	T	Severity	CAV	T	-	472	Chronic pharyngitis and nasopharyngitis	respiratory	1378	26662	3	2.36133e-06	0	1.40318	0.106149	1.11199	0.115091	0.356369	1	0.999995
chr1.109740350.G.T	rs1332018	T	Risk factor; Severity	CAV	G	GSTM3	740.9	Osteoarthrosis NOS	musculoskeletal	2876	31130	3	0	0	1.32988	-0.0311448	0.969335	0.0337684	0.356369	1	0.999995
chr4.67910402.G.A	rs4860265	G	Possible functional consequences	FCP + IP	G	TMPRSS11A	478	Throat pain	respiratory	152	26071	3	0	0	0.405117	-0.112252	0.893819	0.12171	0.356375	1	0.999995
chr9.87726001.C.A	rs41307457	C;A	Possible functional consequences	FCP + IP	A	CTSL	149	Cancer of larynx, pharynx, nasal cavities	neoplasms	113	38744	3	0	0	1.01889	0.216257	1.24142	0.234481	0.356384	1	0.999995
chr7.117642566.G.A	rs77010898	A	Severity	CAV	A	CFTR	577.3	Cyst and pseudocyst of pancreas	digestive	151	29274	2	0	0	0.000264044	0.683716	1.98123	0.741336	0.356385	1	0.999995
chr6.32623820.T.C	rs9271609	T	Severity	CAV	C	HLA-DQA1	871	Open wounds of extremities	injuries & poisonings	227	37603	3	0	0	0.498613	0.0979701	1.10293	0.106227	0.356386	1	0.999995
chr10.51197961.C.A	rs7897633	A	Severity in European-Americans	CAV	C	PRKG1	303	Psychogenic and somatoform disorders	mental disorders	105	24330	3	0.00422676	0.256826	2.00515	0.139917	1.15018	0.15171	0.356389	1	0.999995
chr11.71456403.G.T	rs12785878	G	Severity	CAV	T	NADSYN1	420	Carditis	circulatory system	227	24795	2	0	0	0.447778	0.0971076	1.10198	0.105293	0.356391	1	0.999995
chrX.15600835.T.C	rs4646116	C	Risk factor	FCP + IP	C	ACE2	571.5	Other chronic nonalcoholic liver disease	digestive	2571	32881	3	9.01821e-07	0	1.63253	-0.387579	0.678698	0.420248	0.356391	1	0.999995
chr9.133251249.A.G	rs7849280	G	Protective	CAV	G	ABO	327	Sleep disorders	neurological	3885	30558	3	0.0057091	59.313	4.91557	0.0332895	1.03385	0.0360954	0.356392	1	0.999995
chr1.3081749.G.A	rs12745140	A	Severity	CAV	A	PRDM16	742.9	Other derangement of joint	musculoskeletal	119	35143	3	0	0	0.667863	0.243314	1.27547	0.263826	0.356398	1	0.999995
chr4.166008836.A.T	rs17047200	TT genotype	Severity (TT genotype)*Conflicting; Risk factor (AA genotype)*Conflicting	CAV	T	TLL1	459	Other disorders of circulatory system	circulatory system	857	35378	3	0.00303026	6.29567	2.13437	-0.0598215	0.941933	0.0648658	0.356406	1	0.999995
chr21.33287378.C.T	rs8178521	T	Severity	CAV-FE	T	IL10RB	697	Sarcoidosis	dermatologic	534	31743	3	0	0	0.119491	-0.089234	0.914632	0.0967587	0.356408	1	0.999995
chr8.73355963.T.C	rs2010843	C	Severity	CAV	C	RDH10-AS1	704	Diseases of hair and hair follicles	dermatologic	905	22118	2	0	0	0.976634	-0.0546802	0.946788	0.0592914	0.356409	1	0.999995
chr10.130802064.T.G	rs12253652	G	Severity	CAV	G	-	428.4	Heart failure with preserved EF [Diastolic heart failure]	circulatory system	750	33267	3	0.00868519	28.2515	2.78751	0.0680955	1.07047	0.0738384	0.356412	1	0.999995
chr9.87725456.A.T	rs56952354	A;T	Possible functional consequences	FCP + IP	T	CTSL	292.2	Mild cognitive impairment	mental disorders	173	26591	2	0	0	0.0614328	-0.541086	0.582116	0.586726	0.356418	1	0.999995
chr2.127137039.A.G	rs744373	G	Severity	CAV	G	-	709.2	Sicca syndrome	dermatologic	253	31891	3	0.0450813	63.6507	5.50217	0.0864404	1.09029	0.0937322	0.356421	1	0.999995
chr14.72467521.C.T	rs12587980	T	Severity	CAV	T	RGS6	189.21	Malignant neoplasm of bladder	neoplasms	119	38766	3	0.135882	66.0627	5.89321	0.128031	1.13659	0.138832	0.356424	1	0.999995
chr14.35401887.C.T	rs696	CC genotype	Severity	CAV	T	NFKBIA	722	Intervertebral disc disorders	musculoskeletal	1100	25237	2	0	0	0.651973	0.0416291	1.04251	0.0451411	0.356425	1	0.999995
chr3.146517122.G.A	rs343320	A	Severity	CAV-FE	A	PLSCR1	381	Otitis media and Eustachian tube disorders	sense organs	387	35929	3	0	0	0.354782	0.138294	1.14831	0.149961	0.356426	1	0.999995
chr12.112919388.G.A	rs10774671	A	Severity (A allele); Protective (G allele)	CAV-FE	G	OAS1	427.6	Premature beats	circulatory system	266	22305	2	0.0115658	40.4856	1.68027	-0.0843299	0.919128	0.0914454	0.35643	1	0.999995
chrX.12889539.C.G	rs3853839	G	Severity; Risk factor	CAV-FE	G	TLR7	367.1	Myopia	sense organs	358	32572	3	0	0	1.8258	0.0884985	1.09253	0.0959661	0.356432	1	0.999995
chr9.33426577.A.G	rs10813976	G	Severity	CAV	G	-	225	Benign neoplasm of brain and other parts of nervous system	neoplasms	172	38640	3	2.20716e-07	0	1.6979	0.128755	1.13741	0.139621	0.35644	1	0.999995
chr9.133449836.G.A	rs139951127	A	Severity	CAV-FE	A	ADAMTS13	340	Migraine	neurological	1426	25574	2	0	0	0.797154	0.674299	1.96266	0.731211	0.356441	1	0.999995
chr8.97128242.T.C	rs7817272	C	Severity	CAV	C	CPQ	573.2	Liver replaced by transplant	digestive	215	32838	3	0.0248813	34.2296	3.04088	-0.103031	0.902099	0.111728	0.356443	1	0.999995
chr5.1211624.A.G	rs76067074	G	Severity	CAV-FE	G	SLC6A19	420	Carditis	circulatory system	323	37000	3	0	0	1.13534	0.182565	1.20029	0.197975	0.356443	1	0.999995
chr18.69541156.T.C	rs12958013	T	Severity	CAV	C	DOK6	578	Gastrointestinal hemorrhage	digestive	1692	33191	3	0.0270772	63.1944	5.43396	0.0605194	1.06239	0.0656282	0.356447	1	0.999995
chr5.21768177.G.A	-	HLA-A*02:02	Protective	IP	A	HLA-A	619.4	Noninflammatory disorders of vagina	genitourinary	998	33260	3	0	0	0.955644	0.0505151	1.05181	0.0547806	0.356458	1	0.999995
chr15.60902209.A.G	rs4774377	G	Risk factor	CAV-FE	G	RORA	425.1	Primary/intrinsic cardiomyopathies	circulatory system	785	36795	3	0.000838467	9.49211	2.20975	0.0504683	1.05176	0.0547303	0.356462	1	0.999995
chr15.90866675.C.T	rs79742014	T	Protective	IP	T	FURIN	285.2	Anemia of chronic disease	hematopoietic	748	29165	3	0	0	0.43986	0.178246	1.19512	0.1933	0.356466	1	0.999995
chr4.44416575.T.C	rs35540967	C	Severity	CAV	C	KCTD8	241	Nontoxic nodular goiter	endocrine/metabolic	2138	31094	3	0	0	0.765247	-0.0646591	0.937387	0.0701206	0.35647	1	0.999995
chr5.131995059.C.T	rs56162149	T	Severity	CAV-FE	T	ACSL6	519.8	Other diseases of respiratory system, NEC	respiratory	150	28609	2	0	0	0.172816	0.128594	1.13723	0.139456	0.356471	1	0.999995
chr5.21768177.G.A	-	HLA-A*02:02	Protective	IP	A	HLA-A	612	Breast conditions, congenital or relating to hormones	genitourinary	330	32173	3	0	0	0.175942	0.0852136	1.08895	0.0924123	0.356475	1	0.999995
chr17.45714244.T.C	rs113661667	C	Risk factor	CAV-FE	C	LINC02210-CRHR1	216	Benign neoplasm of skin	neoplasms	1002	34802	3	6.00557e-07	30.5026	2.8778	-0.0556718	0.94585	0.060375	0.356477	1	0.999995
chr15.100233816.G.A	rs143434383	A	Risk factor	CAV	A	ADAMTS17	704	Diseases of hair and hair follicles	dermatologic	1229	34551	3	0	0	0.537565	0.245362	1.27808	0.266091	0.356477	1	0.999995
chr8.40324459.C.A	rs11779911	C	Severity	CAV	A	SIRLNT	771	Musculoskeletal symptoms referable to limbs	symptoms	1271	32988	3	2.36759e-07	0	1.91627	-0.0437915	0.957154	0.0474912	0.356478	1	0.999995
chr2.162267541.C.T	rs1990760	T	Risk factor; Severity	CAV	T	IFIH1	155	Cancer of liver and intrahepatic bile duct	neoplasms	253	24110	2	0	0	0.0707887	-0.0997375	0.905075	0.108165	0.356482	1	0.999995
chr2.60480453.A.G	rs1123573	A	Severity	CAV-FE	G	BCL11A	1002	NA	NA	1502	36263	3	0	0	1.3371	0.0365613	1.03724	0.0396507	0.356485	1	0.999995
chr7.22728630.G.T	rs2066992	T	Protective	CAV-FE	T	IL6	427.1	Paroxysmal tachycardia, unspecified	circulatory system	700	29584	3	0.0162642	33.0608	2.98778	0.0843369	1.088	0.0914635	0.356485	1	0.999995
chr9.33426577.A.G	rs10813976	G	Severity	CAV	G	-	626.11	Absent or infrequent menstruation	genitourinary	575	31182	3	0	0	1.61446	-0.0780551	0.924913	0.0846516	0.356489	1	0.999995
chr12.106231175.T.A	rs12823094	A	Severity	CAV	A	-	172.2	Other non-epithelial cancer of skin	neoplasms	493	25976	2	0	0	0.97862	-0.0715214	0.930976	0.077568	0.356503	1	0.999995
chr4.67963885.A.G	rs17088850	G	Possible functional consequences	FCP + IP	G	TMPRSS11A	244	Hypothyroidism	endocrine/metabolic	528	7801	1	NA	NA	0	0.0764972	1.0795	0.0829647	0.356506	1	0.999995
chr7.22728408.A.G	rs2069837	G	Severity	CAV-FE	G	IL6	290.1	Dementias	mental disorders	626	35135	3	0.0192653	31.8538	2.93487	0.0913257	1.09563	0.0990475	0.356508	1	0.999995
chr2.191909428.G.A	rs147509469	A	Risk factor for females	CAV	A	CAVIN2-AS1	715	Other inflammatory spondylopathies	musculoskeletal	400	36119	3	0	0	0.438172	-0.331075	0.718151	0.359069	0.35651	1	0.999995
chr4.111691870.C.T	rs112641600	C	Severity	CAV	T	-	257	Testicular dysfunction	endocrine/metabolic	572	34604	3	0	0	0.811787	-0.115121	0.891259	0.124855	0.356511	1	0.999995
chr4.25613313.G.A	-	HLA-A*02:02	Protective	IP	A	HLA-A	442.1	Aortic aneurysm	circulatory system	737	33350	3	0.0153502	46.9784	3.77205	0.0676454	1.06999	0.0733655	0.356512	1	0.999995
chr18.6461231.C.G	rs11659676	G	Severity	CAV-FE	G	RPL6P27	286.2	Encounter for long-term (current) use of anticoagulants	hematopoietic	340	26403	2	0	0	0.0045913	0.0724252	1.07511	0.0785497	0.356513	1	0.999995
chr10.98166813.G.T	rs10786398	T	Severity	CAV	T	R3HCC1L	327.71	Restless legs syndrome	neurological	206	30335	3	0	0	1.23855	0.107785	1.11381	0.1169	0.356516	1	0.999995
chr3.61768231.T.A	rs672699	A	Severity	CAV	T	PTPRG	580.32	Nephritis and nephropathy with pathological lesion	genitourinary	154	31935	3	4.87344e-07	22.4639	2.57944	-0.118923	0.887876	0.128982	0.356521	1	0.999995
chr1.155175305.G.A	rs7528026	A	Severity	CAV	A	TRIM46	530.13	Barrett's esophagus	digestive	287	28373	3	0.245658	1.74809	2.03558	0.280036	1.32318	0.303723	0.356523	1	0.999995
chr13.22495675.AG.A	rs10714879	A	Severity	CAV	AG	-	362.27	Drusen (degenerative) of retina	sense organs	108	25521	2	0	0	0.0099005	0.144478	1.15544	0.156702	0.356532	1	0.999995
chr21.41660268.A.T	rs2252109	A	Severity	CAV	A	-	296.1	Bipolar	mental disorders	538	13976	2	0	0	0.477013	0.061094	1.063	0.0662642	0.356541	1	0.999995
chr17.35880776.C.T	rs2107538	T	Risk factor; Severity	FCP	T	CCL5	726	Peripheral enthesopathies and allied syndromes	musculoskeletal	2608	29248	3	2.98298e-07	0	1.7134	-0.0310093	0.969467	0.0336339	0.356547	1	0.999995
chr5.157106730.T.C	rs35960726	C	Severity	CAV	C	HAVCR2	173	Neoplasm of uncertain behavior of skin	neoplasms	415	37278	3	3.27339	51.3828	4.11377	0.668212	1.95075	0.724775	0.356551	1	0.999995
chr17.16948873.A.G	rs34557412	G	Severity	CAV	G	TNFRSF13B	473.3	Paralysis/spasm of vocal cords or larynx	respiratory	115	26674	3	0	0	0.00102243	0.948824	2.58267	1.02914	0.356551	1	0.999995
chr4.71762286.C.T	rs113574864	T	Severity	CAV	T	GC	793.2	NA	NA	137	38839	3	0.0653258	41.31	3.40774	0.190739	1.21014	0.206888	0.356558	1	0.999995
chr17.42362183.A.G	rs744166	G	Risk factor; Severity	CAV	G	STAT3	496.2	Chronic bronchitis	respiratory	548	22677	2	0.0148015	60.7202	2.54584	0.0592081	1.061	0.0642211	0.35656	1	0.999995
chr2.162044379.C.T	rs3788979	T	Risk factor	CAV	T	DPP4	287.3	Thrombocytopenia	hematopoietic	786	35272	3	0	0	0.0521498	-0.0754512	0.927325	0.0818435	0.356582	1	0.999995
chr13.41746691.T.A	rs10507497	A	Severity	CAV-FE	A	VWA8	580.1	Glomerulonephritis	genitourinary	180	31969	3	0	0	0.935044	0.117341	1.1245	0.127283	0.356585	1	0.999995
chr2.162044379.C.T	rs3788979	T	Risk factor	CAV	T	DPP4	290.16	Vascular dementia	mental disorders	123	22343	2	0	0	0.5438	-0.207118	0.812924	0.224667	0.356586	1	0.999995
chr9.3320390.C.A	rs72699049	A	Severity	CAV	A	RFX3	276.1	Electrolyte imbalance	endocrine/metabolic	2412	34130	3	6.34141e-06	6.67775	2.14311	0.0810355	1.08441	0.0879016	0.356587	1	0.999995
chrX.12885540.A.T	rs179008	T	Severity; Risk factor	CAV	T	TLR7	686.1	Carbuncle and furuncle	dermatologic	140	21028	2	0	0	0.876718	0.163027	1.17707	0.176842	0.356591	1	0.999995
chr17.27263807.T.C	rs60811869	C	Severity	CAV	C	-	530.2	Esophageal bleeding (varices/hemorrhage)	digestive	249	28341	3	0	0	1.25514	0.222277	1.24892	0.241117	0.356598	1	0.999995
chr1.161509955.A.G	rs1801274	G	Severity	CAV	A	FCGR2A	110.12	Althete's foot	infectious diseases	501	11944	1	NA	NA	0	-0.0606125	0.941188	0.0657498	0.356598	1	0.999995
chr6.158608455.C.T	rs117665206	T	Severity	CAV	T	TMEM181	271	Disorders of carbohydrate transport and metabolism	endocrine/metabolic	4272	33385	3	0	0	0.85575	-0.179967	0.835298	0.195221	0.356601	1	0.999995
chr19.52830722.G.A	rs10411226	G	Severity	CAV	G	ZNF28	246	Other disorders of thyroid	endocrine/metabolic	831	25990	3	0	0	1.55409	0.0501197	1.0514	0.0543682	0.356603	1	0.999995
chr6.52200448.A.G	rs13192246	G	Severity	CAV	A	-	569.2	Gastrointestinal complications	digestive	234	26900	2	0.0924195	78.6402	4.6817	-0.0964839	0.908025	0.104666	0.356618	1	0.999995
chr11.611919.C.G	rs702966	C	Severity in African-Americans	CAV	G	PHRF1	587	Kidney replaced by transpant	genitourinary	262	24870	2	0	0	0.11292	0.0847691	1.08847	0.0919586	0.356623	1	0.999995
chr7.22548762.C.T	rs13227460	T	Severity	CAV	T	STEAP1B	569.2	Gastrointestinal complications	digestive	344	34950	3	5.35455e-06	7.61922	2.16495	0.100798	1.10605	0.10935	0.356633	1	0.999995
chr9.87725456.A.T	rs56952354	A;T	Possible functional consequences	FCP + IP	T	CTSL	840	Sprains and strains	injuries & poisonings	300	27714	2	0	0	0.889858	0.273296	1.31429	0.296484	0.356637	1	0.999995
chr2.112913801.G.T	rs3811046	T	Risk factor	CAV	G	IL37	260.6	Anorexia	endocrine/metabolic	236	19289	2	0	0	0.0310161	0.0950215	1.09968	0.103084	0.356638	1	0.999995
chr4.5820150.T.C	rs3774881	T	Severity	CAV	C	CRMP1	426.24	Atrioventricular block, complete	circulatory system	126	20540	2	0.0910917	64.8008	2.84097	0.143169	1.15392	0.155317	0.356641	1	0.999995
chr17.45714244.T.C	rs113661667	C	Risk factor	CAV-FE	C	LINC02210-CRHR1	747.1	Cardiac congenital anomalies	congenital anomalies	320	38627	3	0.00934371	30.4911	2.87733	0.0992352	1.10433	0.107657	0.356649	1	0.999995
chr13.23084699.A.G	rs1984162	G	Severity	CAV	G	-	367.4	NA	NA	536	37434	3	0	0	1.04943	-0.0701978	0.932209	0.0761557	0.356651	1	0.999995
chr13.102695866.A.G	rs599976	G	Severity	CAV-FE	G	METTL21C	433.31	Transient cerebral ischemia	circulatory system	649	35875	3	0	0	1.24567	0.0757268	1.07867	0.0821556	0.35666	1	0.999995
chrX.15581269.T.C	rs138390800	C	May destabilize ACE2 protein structure	FCP + IP	C	ACE2	452	Other venous embolism and thrombosis	circulatory system	971	32006	3	0	0	0.658838	0.436279	1.54694	0.473318	0.356661	1	0.999995
chr4.166008836.A.T	rs17047200	TT genotype	Severity (TT genotype)*Conflicting; Risk factor (AA genotype)*Conflicting	CAV	T	TLL1	415	Pulmonary heart disease	circulatory system	732	36995	3	0	0	1.14059	-0.0620722	0.939815	0.0673426	0.356665	1	0.999995
chr7.117559590.ATCT.A	rs113993960	A	Severity	CAV	A	CFTR	411	Ischemic Heart Disease	circulatory system	4475	33047	3	0.108729	45.9702	3.70166	-0.183273	0.832541	0.198834	0.356666	1	0.999995
chr11.320836.C.T	rs34481144	T	Severity	CAV	T	IFITM3	555.2	Ulcerative colitis	digestive	410	27141	3	0	0	1.21349	0.0723131	1.07499	0.078453	0.356666	1	0.999995
chr10.52340585.A.T	rs1441121	T	Severity	CAV	A	-	580.14	Chronic glomerulonephritis, NOS	genitourinary	118	30803	3	0	0	0.639833	0.141784	1.15233	0.153824	0.356671	1	0.999995
chr14.35401887.C.T	rs696	CC genotype	Severity	CAV	T	NFKBIA	345.3	Convulsions	neurological	406	26591	2	0	0	0.0907909	-0.0680765	0.934189	0.0738579	0.356673	1	0.999995
chr6.41534945.A.C	rs1886814	C	Severity	CAV-FE	C	FOXP4-AS1	345.3	Convulsions	neurological	621	34923	3	0	0	1.26855	0.0894374	1.09356	0.0970347	0.356682	1	0.999995
chr1.3081749.G.A	rs12745140	A	Severity	CAV	A	PRDM16	580.3	Nephritis and nephropathy without mention of glomerulonephritis	genitourinary	248	31524	3	0	0	0.82832	0.189282	1.20838	0.205361	0.356683	1	0.999995
chr3.148742201.A.C	rs5186	C	Severity	CAV	C	AGTR1	327	Sleep disorders	neurological	3893	30606	3	0	0	0.378738	-0.0291375	0.971283	0.0316135	0.356696	1	0.999995
chr2.60480453.A.G	rs1123573	A	Severity	CAV-FE	G	BCL11A	256.4	Polycystic ovaries	endocrine/metabolic	416	35128	3	0	0	0.405325	-0.0719937	0.930537	0.0781129	0.356704	1	0.999995
chr5.174562335.T.A	rs2220543	T	Severity	CAV	A	SUMO2P6	350.1	Abnormal involuntary movements	neurological	866	33163	3	0.0351855	76.3609	8.46054	-0.0489385	0.95224	0.0530986	0.35671	1	0.999995
chr7.22728630.G.T	rs2066992	T	Protective	CAV-FE	T	IL6	296.2	Depression	mental disorders	6116	24314	3	0	0	1.59038	0.0316655	1.03217	0.0343576	0.356714	1	0.999995
chr7.54580201.A.C	rs622568	C	Severity; Risk factor	CAV-FE	C	-	277.7	Dysmetabolic syndrome X	endocrine/metabolic	227	36609	3	0.0251195	36.3943	3.14437	0.106784	1.11269	0.115864	0.35672	1	0.999995
chr4.67910532.T.C	rs9998258	T	Possible functional consequences	FCP + IP	C	TMPRSS11A	612	Breast conditions, congenital or relating to hormones	genitourinary	340	33428	3	3.50326e-08	0	1.8861	-0.198107	0.820282	0.214953	0.356722	1	0.999995
chr4.67964168.T.A	rs720009	A	Possible functional consequences	FCP + IP	A	TMPRSS11A	574.3	Cholecystitis without cholelithiasis	digestive	184	37029	3	0.0223523	0	1.17612	-0.226225	0.797538	0.245464	0.356725	1	0.999995
chr9.21131628.G.C	rs12236000	G	Severity	CAV	C	-	395.1	Nonrheumatic mitral valve disorders	circulatory system	845	34640	3	0	0	1.61814	0.0783876	1.08154	0.085054	0.356726	1	0.999995
chr2.36677870.C.A	rs6714112	C	Severity	CAV	A	-	600	Hyperplasia of prostate	genitourinary	1973	35120	3	0.00480875	36.7243	3.16077	0.0510365	1.05236	0.0553773	0.35673	1	0.999995
chr17.42362183.A.G	rs744166	G	Risk factor; Severity	CAV	G	STAT3	459	Other disorders of circulatory system	circulatory system	636	27524	2	0	0	0.120133	-0.0547179	0.946752	0.0593723	0.356734	1	0.999995
chr3.149000300.G.T	rs76488148	T	Severity	CAV	T	GYG1	257.1	Testicular hypofunction	endocrine/metabolic	571	34751	3	0.0121055	26.1639	2.7087	0.101866	1.10724	0.110532	0.356736	1	0.999995
chr9.30504351.C.T	rs17775810	TT genotype	Protective	CAV	T	LINC01242	743.9	Osteopenia or other disorder of bone and cartilage	musculoskeletal	223	34405	3	4.15887e-07	34.5755	3.05696	0.129284	1.13801	0.140281	0.356737	1	0.999995
chr1.161544752.A.C	rs396991	C	Severity	CAV-FE	C	FCGR3A	153.2	Colon cancer	neoplasms	215	32484	3	0	0	0.57006	-0.0987169	0.905999	0.107115	0.356737	1	0.999995
chr19.50379362.T.C	rs1405655	C	Severity	CAV-FE	C	NR1H2	440	Atherosclerosis	circulatory system	440	25370	2	0	0	0.278588	-0.0672272	0.934983	0.0729462	0.356737	1	0.999995
chr4.44416575.T.C	rs35540967	C	Severity	CAV	C	KCTD8	300.4	Dysthymic disorder	mental disorders	611	24230	3	0.0433182	35.6554	3.10826	0.116295	1.12333	0.126189	0.356743	1	0.999995
chr10.22439346.T.C	-	HLA-A*02:02	Protective	IP	C	HLA-A	773	NA	NA	4482	28700	3	0	0	0.154513	-0.0557258	0.945798	0.0604673	0.356745	1	0.999995
chr15.34253720.A.G	rs2705343	G	Severity	CAV-FE	G	SLC12A6	721	Spondylosis and allied disorders	musculoskeletal	2235	32629	3	0.000566027	4.94006	2.10394	0.0391573	1.03993	0.0424898	0.356754	1	0.999995
chr11.320772.A.G	rs12252	G	Severity; Risk factor	CAV	G	IFITM3	550.1	Inguinal hernia	digestive	680	34905	3	0.0436107	68.3225	6.31364	0.0777172	1.08082	0.0843318	0.356755	1	0.999995
chr3.38894643.C.T	rs33985936	T	Severity	CAV	T	SCN11A	189.1	Cancer of kidney and renal pelvis	neoplasms	163	38976	3	0	0	1.29834	-0.141898	0.86771	0.153975	0.356758	1	0.999995
chr2.6013310.G.A	rs73910904	A	Risk factor	CAV	A	-	695.7	Prurigo and Lichen	dermatologic	300	32344	3	0	0	1.32274	0.228319	1.25649	0.247754	0.356761	1	0.999995
chr1.230710048.A.G	rs699	G	Severity	CAV	A	AGT	366	Cataract	sense organs	2167	22241	2	0.00441913	52.8067	2.11894	0.0367955	1.03748	0.0399278	0.356763	1	0.999995
chr9.78543197.A.G	rs7027911	A	Severity	CAV	A	-	702.1	Actinic keratosis	dermatologic	327	12122	1	NA	NA	0	-0.0751427	0.927611	0.0815418	0.356777	1	0.999995
chr1.90742957.A.C	rs2166172	C	Severity	CAV-FE	C	-	765	Cervical radiculitis	symptoms	1077	31852	3	0	0	1.30497	0.0462442	1.04733	0.0501833	0.356786	1	0.999995
chr21.41509390.C.G	rs12626358	G	Possible functional consequences	FCP + IP	G	TMPRSS2	454.1	Varicose veins of lower extremity	circulatory system	1458	31385	3	0.00801704	41.8417	3.43889	-0.0445216	0.956455	0.0483142	0.356788	1	0.999995
chr1.31151182.G.C	rs12083278	C	Severity	CAV	G	-	253.1	Pituitary hyperfunction	endocrine/metabolic	107	32596	3	3.79749e-06	0	1.58303	-0.148148	0.862303	0.160768	0.356789	1	0.999995
chr10.98166813.G.T	rs10786398	T	Severity	CAV	T	R3HCC1L	214.1	Lipoma of skin and subcutaneous tissue	neoplasms	184	37120	3	0.0202008	22.1456	2.5689	0.122489	1.13031	0.132924	0.35679	1	0.999995
chr9.78543197.A.G	rs7027911	A	Severity	CAV	A	-	496.2	Chronic bronchitis	respiratory	168	10921	1	NA	NA	0	-0.104566	0.900715	0.113475	0.356793	1	0.999995
chr9.87724615.A.G	rs3128509	A;G	Possible functional consequences	FCP + IP	A	CTSL	724	Other and unspecified disorders of back	musculoskeletal	664	32619	3	0.00373036	13.8809	2.32236	0.0569114	1.05856	0.0617604	0.356797	1	0.999995
chr11.34482745.G.A	rs61882275	G	Severity	CAV	A	ELF5	348	Other conditions of brain	neurological	215	34872	3	0.0543505	56.4173	4.58898	0.0972403	1.10213	0.105526	0.356798	1	0.999995
chr6.31575324.G.A	rs361525	G	Severity	CAV-FE	A	TNF	242.1	Graves' disease	endocrine/metabolic	458	31253	3	0	0	0.369725	-0.150234	0.860506	0.163036	0.356801	1	0.999995
chr11.784340.C.G	rs7104929	G	Severity	CAV-FE	G	-	287	Purpura and other hemorrhagic conditions	hematopoietic	867	35691	3	0.00850873	45.3718	3.66111	0.0496748	1.05093	0.0539078	0.356802	1	0.999995
chr20.23046984.T.C	rs1042580	C	Severity	CAV	C	THBD	720	Spinal stenosis	musculoskeletal	351	19611	2	0	0	0.0379168	-0.0803891	0.922757	0.08724	0.356804	1	0.999995
chr19.50259161.A.G	rs1651553	G	Severity	CAV	A	MYH14	790.6	Other abnormal blood chemistry	symptoms	3012	32155	3	0	0	0.432526	-0.0282674	0.972128	0.0306767	0.356809	1	0.999995
chr9.87726001.C.A	rs41307457	C;A	Possible functional consequences	FCP + IP	A	CTSL	1015	NA	NA	288	38097	3	0.00525633	0	1.69986	0.134681	1.14417	0.14616	0.356809	1	0.999995
chr6.105878879.T.A	rs9386484	T	Severity	CAV	A	-	695.4	Lupus (localized and systemic)	dermatologic	438	26669	3	0	0	0.615324	0.0675271	1.06986	0.0732828	0.356811	1	0.999995
chr6.41534945.A.C	rs1886814	C	Severity	CAV-FE	C	FOXP4-AS1	580.2	Nephrotic syndrome without mention of glomerulonephritis	genitourinary	335	31959	3	0	0	0.0275305	-0.12676	0.880945	0.137565	0.356814	1	0.999995
chr17.45714244.T.C	rs113661667	C	Risk factor	CAV-FE	C	LINC02210-CRHR1	285.21	Anemia in chronic kidney disease	hematopoietic	510	29232	3	0	0	0.539949	0.0886015	1.09265	0.0961547	0.356817	1	0.999995
chr11.126292948.C.T	rs8177374	T	Protective	CAV	T	TIRAP	189.11	Malignant neoplasm of kidney, except pelvis	neoplasms	152	38981	3	0	0	0.435431	0.195473	1.21589	0.212137	0.356818	1	0.999995
chr4.67963489.G.A	rs6552134	G	Possible functional consequences	FCP + IP	A	TMPRSS11A	599.3	Dysuria	genitourinary	389	6725	1	NA	NA	0	0.0829306	1.08647	0.0900008	0.356819	1	0.999995
chr1.12207235.C.T	rs3397	T	Severity	CAV-FE	C	TNFRSF1B	588.2	Secondary hyperparathyroidism (of renal origin)	genitourinary	255	18752	2	0	0	0.194059	-0.0895339	0.914357	0.0971677	0.356823	1	0.999995
chr9.21131628.G.C	rs12236000	G	Severity	CAV	C	-	646	Other complications of pregnancy NEC	pregnancy complications	129	38705	3	0	0	1.12539	-0.220993	0.801722	0.239836	0.356823	1	0.999995
chr9.87725456.A.T	rs56952354	A;T	Possible functional consequences	FCP + IP	T	CTSL	295	Schizophrenia and other psychotic disorders	mental disorders	383	18446	2	0	0	0.0980609	-0.315397	0.729499	0.342291	0.356827	1	0.999995
chr12.8058591.T.C	rs7842	C	Risk factor; Severity	CAV	C	C3AR1	573.7	Abnormal results of function study of liver	digestive	772	32839	3	0.00162523	16.5349	2.39621	-0.051758	0.949559	0.0561719	0.356831	1	0.999995
chr19.52830722.G.A	rs10411226	G	Severity	CAV	G	ZNF28	250.3	Insulin pump user	endocrine/metabolic	1840	22226	3	0.011406	72.3666	7.23762	0.035245	1.03587	0.0382513	0.356838	1	0.999995
chr5.132485305.G.A	rs17622656	A	Risk factor	FCP + IP	A	IRF1	613.7	Other signs and symptoms in breast	genitourinary	112	24256	2	0	0	0.602529	-0.176504	0.838195	0.19156	0.356841	1	0.999995
chr2.191909428.G.A	rs147509469	A	Risk factor for females	CAV	A	CAVIN2-AS1	938	Dermatitis due to solar radiation	dermatologic	118	23501	2	0	0	0.104071	0.333738	1.39618	0.362209	0.356844	1	0.999995
chr2.191909428.G.A	rs147509469	A	Risk factor for females	CAV	A	CAVIN2-AS1	560.4	Other intestinal obstruction	digestive	118	28330	3	0	0	0.00103776	0.465005	1.59202	0.504679	0.356848	1	0.999995
chr1.90742957.A.C	rs2166172	C	Severity	CAV-FE	C	-	172.11	Melanomas of skin	neoplasms	119	27702	2	0.0220085	27.5327	1.37993	0.124808	1.13293	0.135457	0.356848	1	0.999995
chr11.784340.C.G	rs7104929	G	Severity	CAV-FE	G	-	480.1	Bacterial pneumonia	respiratory	220	33909	3	0	0	1.43074	-0.100363	0.904509	0.108926	0.35685	1	0.999995
chr4.71762286.C.T	rs113574864	T	Severity	CAV	T	GC	613.5	Mastodynia	genitourinary	454	37155	3	0	0	1.12961	-0.106056	0.899375	0.115106	0.356854	1	0.999995
chr15.60845514.G.A	rs17303202	A	Risk factor; Severity	CAV-FE	A	RORA	386	Vertiginous syndromes and other disorders of vestibular system	sense organs	512	32969	3	0	0	0.632388	-0.0675448	0.934686	0.0733087	0.356855	1	0.999995
chr5.32750877.T.C	rs1173773	C	Protective	CAV	T	NPR3	155	Cancer of liver and intrahepatic bile duct	neoplasms	100	8732	1	NA	NA	0	-0.141592	0.867976	0.153675	0.356858	1	0.999995
chrX.15600835.T.C	rs4646116	C	Risk factor	FCP + IP	C	ACE2	379	Other disorders of eye	sense organs	1077	33679	3	0	0	0.229238	0.341009	1.40637	0.370114	0.356861	1	0.999995
chr1.46309111.A.G	rs41292543	G	Severity	CAV-FE	G	UQCRH	189	Cancer of urinary organs (incl. kidney and bladder)	neoplasms	302	38982	3	0	0	0.0117082	-0.164389	0.848412	0.17842	0.356865	1	0.999995
chr1.161509955.A.G	rs1801274	G	Severity	CAV	A	FCGR2A	244	Hypothyroidism	endocrine/metabolic	1599	12866	1	NA	NA	0	0.0357848	1.03643	0.0388394	0.356867	1	0.999995
chr12.47879112.A.G	rs2228570	AG genotype	Severity	CAV	A	VDR	656	Other perinatal conditions of fetus or newborn	pregnancy complications	204	34191	3	0	0	0.993403	-0.107042	0.898488	0.11618	0.356868	1	0.999995
chr21.41465040.G.A	rs17001042	A	Possible functional consequences	FCP + IP	A	TMPRSS2	427.21	Atrial fibrillation	circulatory system	1588	29619	3	0	0	0.18397	-0.098284	0.906391	0.106674	0.356869	1	0.999995
chr12.47902438.G.T	rs11574024	T	Severity	CAV	T	VDR	038	Septicemia	infectious diseases	360	35997	3	1.88793e-06	1.25735	2.02547	0.165071	1.17948	0.179163	0.35687	1	0.999995
chr7.22548762.C.T	rs13227460	T	Severity	CAV	T	STEAP1B	345.12	Partial epilepsy	neurological	150	34210	3	0.0109679	5.84558	2.12417	-0.162715	0.849833	0.176606	0.356871	1	0.999995
chr12.57108399.C.T	rs324011	T	Risk factor; Severity	CAV	T	STAT6	580.32	Nephritis and nephropathy with pathological lesion	genitourinary	154	31815	3	0	0	1.18283	-0.124018	0.883364	0.134608	0.356879	1	0.999995
chr11.126292948.C.T	rs8177374	T	Protective	CAV	T	TIRAP	741.2	Stiffness of joint	musculoskeletal	1263	35780	3	0	0	0.594476	0.0688583	1.07128	0.0747383	0.356881	1	0.999995
chr1.31151182.G.C	rs12083278	C	Severity	CAV	G	-	275	Disorders of mineral metabolism	endocrine/metabolic	1107	34603	3	0	0	0.0587891	-0.0453945	0.95562	0.0492727	0.356898	1	0.999995
chrX.12886851.C.T	rs5743781	T	Severity; Severity for males	CAV-FE	T	TLR7	476	Allergic rhinitis	respiratory	4307	26698	3	0	0	0.259413	-0.317819	0.727734	0.344972	0.356899	1	0.999995
chr12.6845711.C.T	rs5443	T	protective	CAV	T	CDCA3	782.3	Edema	symptoms	1434	26625	2	0	0	0.0255889	0.0377677	1.03849	0.0409946	0.356901	1	0.999995
chr6.52200448.A.G	rs13192246	G	Severity	CAV	G	-	496.2	Chronic bronchitis	respiratory	263	6821	1	NA	NA	0	0.105318	1.11106	0.114316	0.356902	1	0.999995
chr6.32623820.T.C	rs9271609	T	Severity	CAV	C	HLA-DQA1	480	Pneumonia	respiratory	1310	34257	3	0.00554283	45.0549	3.64	-0.0428626	0.958043	0.0465249	0.356903	1	0.999995
chr21.41507982.C.A	rs75603675	A	Protective*Conflicting; Risk factor*Conflicting; Severity*Conflicting	CAV	A	TMPRSS2	433	Cerebrovascular disease	circulatory system	2135	34624	3	0.00175127	28.7951	2.8088	0.0315617	1.03207	0.0342586	0.356906	1	0.999995
chr5.180810828.C.T	rs113791144	T	Severity	CAV	T	-	681.2	Cellulitis and abscess of face/neck	dermatologic	113	33797	3	0	0	0.50159	0.211476	1.2355	0.229548	0.35691	1	0.999995
chr2.195994321.C.T	rs191631470	T	Severity	CAV	T	DNAH7	369.5	Conjunctivitis, infectious	sense organs	767	33565	3	1.85306	73.5389	7.55827	0.4325	1.54111	0.469472	0.35692	1	0.999995
chr18.6461231.C.G	rs11659676	G	Severity	CAV-FE	C	RPL6P27	613	Other nonmalignant breast conditions	genitourinary	170	8249	1	NA	NA	0	-0.10309	0.902046	0.111903	0.356925	1	0.999995
chr12.132489230.GC.G	rs56106917	G	Severity	CAV	G	FBRSL1	365	Glaucoma	sense organs	2273	33994	3	0	0	1.03645	0.0318584	1.03237	0.0345828	0.356936	1	0.999995
chr2.6013310.G.A	rs73910904	A	Risk factor	CAV	A	-	250.7	Diabetic retinopathy	endocrine/metabolic	635	33658	3	0.129114	44.166	3.58205	0.172491	1.18826	0.187244	0.356941	1	0.999995
chr21.41426103.C.A	rs17000900	A	Severity	CAV-FE	A	MX1	272.11	Hypercholesterolemia	endocrine/metabolic	4792	22895	3	0	0	0.198522	-0.0330875	0.967454	0.0359179	0.356947	1	0.999995
chr7.107967457.C.T	rs2237698	T	Severity	CAV	T	LAMB1	276.4	Acid-base balance disorder	endocrine/metabolic	200	34176	3	0.0727297	49.0862	3.92821	0.141672	1.1522	0.153792	0.356951	1	0.999995
chrX.15561454.T.C	rs142017934	C	Severity	CAV	C	ACE2	735.21	Hammer toe (acquired)	musculoskeletal	386	36045	3	0	0	0.182827	0.381604	1.46463	0.414254	0.356955	1	0.999995
chr2.112913801.G.T	rs3811046	T	Risk factor	CAV	T	IL37	594	Urinary calculus	genitourinary	223	9191	1	NA	NA	0	0.104758	1.11044	0.113722	0.356957	1	0.999995
chr17.27660155.T.C	rs117217714	C	Severity	CAV	C	NOS2P1	792.1	Papanicolaou smear of cervix or vagina with atypical squamous cells	genitourinary	365	34978	3	0.737115	0	1.95036	0.542087	1.71959	0.588475	0.356961	1	0.999995
chr7.128954129.T.C	rs10488631	TCTA haplotype	Severity in European-Americans	CAV	C	IRF5	196	Radiotherapy	neoplasms	124	8514	1	NA	NA	0	-0.542884	0.58107	0.589344	0.356963	1	0.999995
chr13.33129529.C.G	rs34425674	G	Risk factor	CAV	G	STARD13	735.1	Flat foot	musculoskeletal	208	23385	2	0	0	0.00104661	0.541552	1.71867	0.587908	0.356972	1	0.999995
chr1.161517662.T.C	rs72717040	C	Risk factor	FCP + IP	C	FCGR2A	704.1	Alopecia	dermatologic	204	8271	1	NA	NA	0	-0.478688	0.619596	0.519664	0.356973	1	0.999995
chr1.90742957.A.C	rs2166172	C	Severity	CAV-FE	C	-	355.1	Chronic pain syndrome	neurological	598	35206	3	0.0211085	55.3887	4.48317	0.0629425	1.06497	0.0683306	0.356974	1	0.999995
chr2.167953627.G.A	rs7595310	A	Severity	CAV-FE	G	STK39	289.4	Lymphadenitis	hematopoietic	151	8042	1	NA	NA	0	0.120693	1.12828	0.131025	0.356976	1	0.999995
chr8.16932640.T.C	rs118072448	T	Severity	CAV	C	-	578.2	Blood in stool	digestive	373	33810	3	0.00501568	0	1.05223	0.180701	1.19806	0.196171	0.356977	1	0.999995
chr6.6924962.A.C	rs6933436	C	Severity	CAV	C	-	509.1	Respiratory failure	respiratory	210	35612	3	0	0	1.55734	-0.102408	0.902661	0.111178	0.356988	1	0.999995
chr11.784340.C.G	rs7104929	G	Severity	CAV-FE	G	-	741	Symptoms and disorders of the joints	musculoskeletal	1784	35410	3	0.00111614	23.6637	2.61999	0.0364526	1.03713	0.0395746	0.356992	1	0.999995
chr1.161544752.A.C	rs396991	C	Severity	CAV-FE	C	FCGR3A	740.12	Osteoarthrosis, localized, secondary	musculoskeletal	144	29178	3	0	0	0.332362	0.115868	1.12285	0.125793	0.356998	1	0.999995
chr12.112919388.G.A	rs10774671	A	Severity (A allele); Protective (G allele)	CAV-FE	G	OAS1	335	Multiple sclerosis	neurological	267	26362	2	0	0	0.0174764	0.0825301	1.08603	0.0896002	0.357002	1	0.999995
chr17.45714244.T.C	rs113661667	C	Risk factor	CAV-FE	C	LINC02210-CRHR1	747	Cardiac and circulatory congenital anomalies	congenital anomalies	401	38627	3	0.0131169	30.5488	2.87972	0.0892237	1.09333	0.096868	0.357006	1	0.999995
chr9.133251249.A.G	rs7849280	G	Protective	CAV	G	ABO	949	Allergies, other	injuries & poisonings	1023	31048	3	0	0	0.576587	0.0595665	1.06138	0.06467	0.357006	1	0.999995
chr4.186082920.C.T	rs3775291	T	Risk factor; Severity	CAV-FE	T	TLR3	564.9	Personal history of diseases of digestive system	digestive	294	28385	3	1.63379e-07	46.3205	3.72582	-0.100052	0.90479	0.108625	0.357011	1	0.999995
chr12.52726315.TC.T	rs5798227	T	Risk factor	CAV	TC	-	250.14	Type 1 diabetes with neurological manifestations	endocrine/metabolic	123	26933	3	0	0	0.539463	0.192397	1.21215	0.208884	0.357013	1	0.999995
chrX.15566297.A.G	rs4646179	G	Severity	CAV	G	ACE2	365.1	Open-angle glaucoma	sense organs	290	34054	3	0	0	0.780369	0.210154	1.23387	0.228164	0.357015	1	0.999995
chr12.8058591.T.C	rs7842	C	Risk factor; Severity	CAV	C	C3AR1	327.7	Sleep related movement disorders	neurological	301	30574	3	0.0288154	53.4709	4.29839	0.0814904	1.0849	0.0884741	0.357017	1	0.999995
chr12.57108399.C.T	rs324011	T	Risk factor; Severity	CAV	T	STAT6	338.1	Acute pain	neurological	941	28528	3	0.0159419	60.3217	5.04054	-0.050918	0.950357	0.0552822	0.357022	1	0.999995
chr14.74952741.A.G	rs2268616	G	Risk factor	CAV	G	PGF	550.1	Inguinal hernia	digestive	689	35797	3	0.121633	69.9586	6.65748	0.12227	1.13006	0.13275	0.357022	1	0.999995
chr17.45422978.G.C	rs1230082	G	Severity	CAV	C	ARHGAP27	054	Herpes simplex	infectious diseases	337	5978	1	NA	NA	0	0.0742916	1.07712	0.0806594	0.357023	1	0.999995
chr9.3320390.C.A	rs72699049	A	Severity	CAV	A	RFX3	578.8	Hemorrhage of rectum and anus	digestive	1051	34139	3	0	0	0.869184	-0.120473	0.886501	0.130801	0.357027	1	0.999995
chrX.15599938.A.G	rs2106809	G	Severity	CAV	G	ACE2	536	Disorders of function of stomach	digestive	421	36053	3	0	0	0.737659	0.0860911	1.08991	0.0934727	0.357035	1	0.999995
chr11.71456403.G.T	rs12785878	G	Severity	CAV	T	NADSYN1	735	Acquired foot deformities	musculoskeletal	729	23408	2	0	0	0.177997	-0.055958	0.945579	0.0607562	0.357038	1	0.999995
chr3.146517122.G.A	rs343320	A	Severity	CAV-FE	A	PLSCR1	627	Menopausal and postmenopausal disorders	genitourinary	1757	31205	3	0	0	0.813572	0.071439	1.07405	0.0775651	0.35704	1	0.999995
chr5.21768177.G.A	-	HLA-A*02:02	Protective	IP	A	HLA-A	471	Nasal polyps	respiratory	108	25663	3	0	0	0.952067	-0.146062	0.864104	0.158591	0.357051	1	0.999995
chr6.31575254.G.A	rs1800629	A	Risk factor*Conflicting; Severity*Conflicting; Protective*Conflicting	CAV-FE	A	TNF	619.4	Noninflammatory disorders of vagina	genitourinary	1023	34568	3	0.028511	58.0685	4.76968	0.0713001	1.0739	0.0774161	0.357052	1	0.999995
chr4.67963489.G.A	rs6552134	G	Possible functional consequences	FCP + IP	A	TMPRSS11A	473.4	Voice disturbance	respiratory	208	6173	1	NA	NA	0	0.112766	1.11937	0.12244	0.357054	1	0.999995
chr14.80203237.T.C	rs225014	C	Severity	CAV	C	DIO2	496.1	Emphysema	respiratory	682	28853	3	0	0	1.48385	0.051915	1.05329	0.0563699	0.357067	1	0.999995
chr12.106231175.T.A	rs12823094	A	Severity	CAV	A	-	516.1	Hemoptysis	respiratory	147	36625	3	0	0	0.479039	-0.172757	0.841342	0.187585	0.357073	1	0.999995
chr12.8058591.T.C	rs7842	C	Risk factor; Severity	CAV	C	C3AR1	394	Rheumatic disease of the heart valves	circulatory system	512	34826	3	0.0229285	61.7971	5.2352	0.0625824	1.06458	0.0679543	0.357078	1	0.999995
chr10.89010241.T.C	rs982764	T	Severity	CAV-FE	C	FAS	450	Noninfectious disorders of lymphatic channels	circulatory system	239	38750	3	0	0	0.154509	-0.0953132	0.909088	0.103495	0.357079	1	0.999995
chr7.54580201.A.C	rs622568	C	Severity; Risk factor	CAV-FE	C	-	280.2	Iron deficiency anemia secondary to blood loss (chronic)	hematopoietic	1115	29174	3	0	0	0.211957	-0.0463198	0.954737	0.0502963	0.357082	1	0.999995
chr2.6013310.G.A	rs73910904	A	Risk factor	CAV	A	-	355.1	Chronic pain syndrome	neurological	602	35384	3	0	0	1.07385	0.170107	1.18543	0.184711	0.357083	1	0.999995
chr1.161509955.A.G	rs1801274	G	Severity	CAV	G	FCGR2A	573	Other disorders of liver	digestive	100	11228	1	NA	NA	0	-0.135375	0.873388	0.146997	0.357084	1	0.999995
chr21.41660268.A.T	rs2252109	A	Severity	CAV	T	-	593.1	Gross hematuria	genitourinary	118	10618	1	NA	NA	0	-0.121844	0.885286	0.132305	0.357085	1	0.999995
chr6.160716758.G.A	rs4252187	A	Potential functional effect on protein	FCP + IP	A	PLG	573.9	Abnormal serum enzyme levels	digestive	1235	32868	3	0	0	0.00442212	1.01468	2.75849	1.10181	0.357087	1	0.999995
chr9.87726151.C.T	rs41312184	C;T	Possible functional consequences	FCP + IP	T	CTSL	580.14	Chronic glomerulonephritis, NOS	genitourinary	123	32090	3	0	0	0.60314	0.47929	1.61493	0.520447	0.357092	1	0.999995
chr19.39248147.C.T	rs12979860	C	Severity (C allele)*Conflicting; Risk factor (T allele)*Conflicting	CAV	T	IFNL4	288.2	Elevated white blood cell count	hematopoietic	344	26371	2	0.0115884	41.2368	1.70175	-0.0738331	0.928827	0.0801734	0.357093	1	0.999995
chr19.50259161.A.G	rs1651553	G	Severity	CAV	A	MYH14	260	Protein-calorie malnutrition	endocrine/metabolic	651	24765	3	0	0	1.28189	-0.059087	0.942625	0.0641618	0.357099	1	0.999995
chr17.34252769.A.G	rs1024611	G	Risk factor	CAV	G	CCL2	342	Hemiplegia	neurological	154	35001	3	0	0	0.0982483	0.120064	1.12757	0.130376	0.357101	1	0.999995
chr9.78543197.A.G	rs7027911	A	Severity	CAV	A	-	250.1	Type 1 diabetes	endocrine/metabolic	200	10555	1	NA	NA	0	-0.0952523	0.909144	0.103434	0.357103	1	0.999995
chr13.73984368.C.T	rs12871414	C	Severity	CAV	T	KLF12	870	Open wounds of head; neck; and trunk	injuries & poisonings	107	36895	3	0.000677455	0.562318	2.01131	0.161845	1.17568	0.175749	0.35711	1	0.999995
chr15.33615902.C.T	rs12593288	C	Severity	CAV	T	RYR3	282	Hereditary hemolytic anemias	hematopoietic	311	28968	3	0.000643151	0	1.79203	0.126711	1.13509	0.137599	0.357117	1	0.999995
chr9.133257521.T.TC	rs8176719	TC	Severity; Risk factor	CAV-FE	TC	ABO	306.9	Tension headache	mental disorders	217	24292	3	0.0894246	64.0985	5.5708	0.0969583	1.10181	0.105291	0.357122	1	0.999995
chr18.69541156.T.C	rs12958013	T	Severity	CAV	C	DOK6	681.3	Cellulitis and abscess of arm/hand	dermatologic	103	32740	3	0	0	0.00203697	0.238834	1.26977	0.259359	0.357122	1	0.999995
chr9.133251249.A.G	rs7849280	G	Protective	CAV	G	ABO	286.9	Abnormal coagulation profile	hematopoietic	207	35987	3	0.0935385	58.1301	4.7767	0.128634	1.13727	0.13969	0.357125	1	0.999995
chr17.15965007.C.T	rs8081547	T	Risk factor	FCP + IP	T	ADORA2B	071	Human immunodeficiency virus [HIV] disease	infectious diseases	2741	26593	3	0	0	0.914447	0.0365005	1.03717	0.0396376	0.357126	1	0.999995
chr9.4329170.T.C	rs3895472	C	Severity	CAV	T	GLIS3	575	Other biliary tract disease	digestive	348	36370	3	0	0	0.991864	0.107796	1.11382	0.11706	0.357126	1	0.999995
chr10.52771466.C.T	rs1800451	T	Potential functional effect on protein	FCP + IP	T	MBL2	395	Heart valve disorders	circulatory system	1815	34673	3	0	0	1.15291	0.061319	1.06324	0.0665897	0.35713	1	0.999995
chr1.20166359.C.T	rs72663004	T	Severity	CAV	T	PLA2G2C	617	NA	NA	1042	36755	3	0	0	0.668647	-0.107689	0.897907	0.116946	0.357132	1	0.999995
chr11.88824823.A.G	rs10831496	G	Severity	CAV-FE	A	GRM5	558	Noninfectious gastroenteritis	digestive	548	18145	2	0	0	0.166009	-0.0642083	0.93781	0.0697281	0.357134	1	0.999995
chr5.132485305.G.A	rs17622656	A	Risk factor	FCP + IP	A	IRF1	994	Sepsis and SIRS	injuries & poisonings	281	38159	3	0	0	0.449513	-0.0996788	0.905128	0.108249	0.357138	1	0.999995
chr8.37849759.C.T	rs138763430	T	Severity	CAV	T	BRF2	244	Hypothyroidism	endocrine/metabolic	3831	31235	3	0	0	0.322085	0.230677	1.25945	0.250511	0.357142	1	0.999995
chr15.60902209.A.G	rs4774377	G	Risk factor	CAV-FE	G	RORA	654	Other and unspecified complications of birth; puerperium affecting management of mother	pregnancy complications	467	37530	3	0	0	0.510599	-0.0662426	0.935904	0.0719387	0.357145	1	0.999995
chr14.55263686.C.T	rs10140801	T	Severity	CAV-FE	C	FBXO34-AS1	709	Diffuse diseases of connective tissue	dermatologic	139	7686	1	NA	NA	0	-0.163997	0.848744	0.1781	0.357145	1	0.999995
chr11.88436431.C.T	rs72953026	T	Severity	CAV-FE	T	-	394.7	Disease of tricuspid valve	circulatory system	149	34465	3	0	0	0.520029	-0.162354	0.85014	0.176317	0.357151	1	0.999995
chrX.15581269.T.C	rs138390800	C	May destabilize ACE2 protein structure	FCP + IP	C	ACE2	496.3	Bronchiectasis	respiratory	276	29667	3	0	0	0.000675473	0.96137	2.61528	1.04406	0.357154	1	0.999995
chr21.41660268.A.T	rs2252109	A	Severity	CAV	A	-	622.1	Polyp of corpus uteri	genitourinary	172	23083	2	0	0	0.00572985	0.103694	1.10926	0.112613	0.357157	1	0.999995
chr8.73355963.T.C	rs2010843	C	Severity	CAV	T	RDH10-AS1	426.9	Cardiac pacemaker/device in situ	circulatory system	329	10328	1	NA	NA	0	-0.0763841	0.92646	0.0829546	0.357158	1	0.999995
chr16.57636629.G.A	rs7499679	A	Severity	CAV	A	ADGRG1	793.2	NA	NA	136	38478	3	0.0497778	45.7566	3.68709	0.127361	1.13583	0.138317	0.35716	1	0.999995
chr21.41426103.C.A	rs17000900	A	Severity	CAV-FE	A	MX1	362.29	Macular degeneration (senile) of retina NOS	sense organs	228	33439	3	1.66228e-07	0	1.83892	0.128823	1.13749	0.139911	0.357181	1	0.999995
chr1.20166359.C.T	rs72663004	T	Severity	CAV	T	PLA2G2C	686.1	Carbuncle and furuncle	dermatologic	141	21632	2	0	0	0.00560526	-0.333807	0.716192	0.362541	0.357184	1	0.999995
chrX.15596127.G.T	rs146598386	T	Severity	CAV	T	ACE2	614.52	Vaginitis and vulvovaginitis	genitourinary	761	36537	3	0	0	0.114582	-0.661447	0.516104	0.718384	0.357185	1	0.999995
chr3.101705614.T.C	rs11919389	C	Risk factor	CAV	C	PDCL3P4	705.8	Hyperhidrosis	dermatologic	225	33051	3	0	0	0.338692	-0.0989127	0.905822	0.107428	0.357189	1	0.999995
chr14.72467521.C.T	rs12587980	T	Severity	CAV	T	RGS6	737.3	Kyphoscoliosis and scoliosis	musculoskeletal	272	35853	3	0	0	0.0891976	0.0828939	1.08643	0.0900308	0.357192	1	0.999995
chr15.60902209.A.G	rs4774377	G	Risk factor	CAV-FE	G	RORA	452	Other venous embolism and thrombosis	circulatory system	952	31167	3	0	0	0.573477	-0.0471403	0.953954	0.051199	0.357193	1	0.999995
chrX.15599938.A.G	rs2106809	G	Severity	CAV	G	ACE2	427.3	Other specified cardiac dysrhythmias	circulatory system	537	29650	3	5.80023e-06	0	1.89107	0.0789774	1.08218	0.0857773	0.357194	1	0.999995
chr1.196673103.G.A	rs800292	A	Severity	CAV	A	CFH	619	Noninflammatory female genital disorders	genitourinary	1435	26343	2	0	0	0.771195	0.0396172	1.04041	0.0430284	0.357195	1	0.999995
chr14.102356233.A.G	rs11160678	G	Severity	CAV	G	CINP	227.1	Benign neoplasm of adrenal gland	neoplasms	105	37722	3	0	0	0.925442	0.135501	1.14511	0.147174	0.357215	1	0.999995
chr3.101705614.T.C	rs11919389	C	Risk factor	CAV	C	PDCL3P4	738.4	Acquired spondylolisthesis	musculoskeletal	192	35934	3	0	0	0.691543	0.103155	1.10866	0.112042	0.357217	1	0.999995
chr22.41925447.G.A	rs61756766	A	Severity	CAV	A	TNFRSF13C	427.3	Other specified cardiac dysrhythmias	circulatory system	537	29652	3	0	0	0.755816	0.275359	1.317	0.29909	0.357231	1	0.999995
chr1.173115604.T.G	rs17300100	G	Severity	CAV	G	-	550.5	Ventral hernia	digestive	626	35790	3	0	0	0.034889	0.104743	1.11042	0.113771	0.357235	1	0.999995
chr13.102695866.A.G	rs599976	G	Severity	CAV-FE	G	METTL21C	367.9	Blindness and low vision	sense organs	307	34647	3	0	0	0.666854	-0.119167	0.88766	0.12944	0.35724	1	0.999995
chr5.96909661.C.T	rs150892504	T	Severity	CAV	T	ERAP2	278.11	Morbid obesity	endocrine/metabolic	3095	25873	3	0	0	0.00356112	-0.277536	0.757649	0.301464	0.357245	1	0.999995
chr5.77379593.G.A	rs7715119	A	Severity	CAV-FE	A	PDE8B	416	Cardiomegaly	circulatory system	247	37571	3	0	0	1.18735	-0.121319	0.885752	0.131779	0.357246	1	0.999995
chr3.27146807.G.A	rs17317135	G	Severity	CAV	A	NEK10	727.1	Synovitis and tenosynovitis	musculoskeletal	779	28743	3	0	0	1.58368	0.141661	1.15219	0.153875	0.357248	1	0.999995
chr7.117559590.ATCT.A	rs113993960	A	Severity	CAV	A	CFTR	153.2	Colon cancer	neoplasms	225	34485	3	0	0	1.80829	0.55227	1.73719	0.59989	0.35725	1	0.999995
chr9.87725456.A.T	rs56952354	A;T	Possible functional consequences	FCP + IP	T	CTSL	580.3	Nephritis and nephropathy without mention of glomerulonephritis	genitourinary	159	24810	2	0	0	0.0384449	-0.535327	0.585478	0.58149	0.357253	1	0.999995
chr6.31575254.G.A	rs1800629	A	Risk factor*Conflicting; Severity*Conflicting; Protective*Conflicting	CAV-FE	A	TNF	345.12	Partial epilepsy	neurological	151	35073	3	0.0851433	42.8995	3.5026	0.17353	1.1895	0.188495	0.357254	1	0.999995
chr3.61768231.T.A	rs672699	A	Severity	CAV	T	PTPRG	286	Coagulation defects	hematopoietic	620	35847	3	0	0	0.0317356	-0.0587904	0.942904	0.0638616	0.357264	1	0.999995
chr5.96909661.C.T	rs150892504	T	Severity	CAV	T	ERAP2	735.21	Hammer toe (acquired)	musculoskeletal	386	36036	3	0	0	0.00251779	0.555267	1.74241	0.603164	0.357265	1	0.999995
chr9.87726151.C.T	rs41312184	C;T	Possible functional consequences	FCP + IP	T	CTSL	649.1	Diabetes or abnormal glucose tolerance complicating pregnancy	pregnancy complications	224	38522	3	0	0	0.0931973	-0.543903	0.580478	0.590839	0.35728	1	0.999995
chr21.41465040.G.A	rs17001042	A	Possible functional consequences	FCP + IP	A	TMPRSS2	618	Genital prolapse	genitourinary	332	38681	3	0	0	0.345878	-0.212669	0.808424	0.231023	0.357284	1	0.999995
chr2.196087686.G.A	rs2176724	A	Severity	CAV	A	-	257	Testicular dysfunction	endocrine/metabolic	576	35069	3	1.35617e-06	8.58951	2.18793	-0.0777909	0.925158	0.0845055	0.357289	1	0.999995
chr1.155066988.C.T	rs114301457	T	Severity	CAV	T	EFNA4	300.1	Anxiety disorder	mental disorders	4653	24348	3	0	0	0.657642	0.23823	1.269	0.258793	0.357289	1	0.999995
chr7.117642566.G.A	rs77010898	A	Severity	CAV	A	CFTR	687.2	NA	NA	223	28950	2	0	0	0.000570799	0.954535	2.59746	1.03693	0.357292	1	0.999995
chr21.33287378.C.T	rs8178521	T	Severity	CAV-FE	T	IL10RB	338.1	Acute pain	neurological	937	28208	3	2.42733e-07	0	1.81368	-0.0631013	0.938848	0.0685487	0.357295	1	0.999995
chr7.117652877.C.G	rs80034486	G	Severity	CAV	G	CFTR	367	Disorders of refraction and accommodation; blindness and low vision	sense organs	1061	26554	2	0	0	0.002387	0.964463	2.62338	1.04773	0.357296	1	0.999995
chr14.72467521.C.T	rs12587980	T	Severity	CAV	T	RGS6	474	Acute and chronic tonsillitis	respiratory	145	26560	3	0.00815654	0	1.97548	0.113039	1.11968	0.122799	0.357299	1	0.999995
chr13.19647239.G.A	rs191299359	A	Severity	CAV	A	MPHOSPH8	614.5	Inflammatory disease of cervix, vagina, and vulva	genitourinary	873	36566	3	0	0	0.000990054	0.994439	2.70321	1.08031	0.357303	1	0.999995
chr15.60902209.A.G	rs4774377	G	Risk factor	CAV-FE	G	RORA	747	Cardiac and circulatory congenital anomalies	congenital anomalies	396	37770	3	0	0	1.06544	-0.0703001	0.932114	0.0763703	0.357303	1	0.999995
chr9.87726151.C.T	rs41312184	C;T	Possible functional consequences	FCP + IP	T	CTSL	565	Anal and rectal conditions	digestive	1244	35828	3	0.0320835	36.7746	3.16328	-0.173719	0.840533	0.188721	0.35731	1	0.999995
chr4.67963489.G.A	rs6552134	G	Possible functional consequences	FCP + IP	A	TMPRSS11A	316	Substance addiction and disorders	mental disorders	565	7002	1	NA	NA	0	-0.0723796	0.930178	0.0786315	0.357316	1	0.999995
chr1.87162490.C.T	rs10873821	C	Severity	CAV	T	LINC01140	704.2	Hirsutism	dermatologic	119	26192	2	0	0	0.173681	-0.140687	0.868761	0.15284	0.357318	1	0.999995
chr17.42362183.A.G	rs744166	G	Risk factor; Severity	CAV	A	STAT3	452.2	Deep vein thrombosis [DVT]	circulatory system	305	7735	1	NA	NA	0	-0.0863021	0.917317	0.0937582	0.357325	1	0.999995
chr3.146517122.G.A	rs343320	A	Severity	CAV-FE	A	PLSCR1	804	Fracture of hand or wrist	injuries & poisonings	109	35032	3	0	0	0.00549107	0.24931	1.28314	0.270849	0.357326	1	0.999995
chr11.88824823.A.G	rs10831496	G	Severity	CAV-FE	A	GRM5	282	Hereditary hemolytic anemias	hematopoietic	273	18062	2	0	0	0.104481	0.0951708	1.09985	0.103393	0.357326	1	0.999995
chr1.161517662.T.C	rs72717040	C	Risk factor	FCP + IP	C	FCGR2A	496	Chronic airway obstruction	respiratory	621	6896	1	NA	NA	0	-0.238821	0.787556	0.25946	0.357336	1	0.999995
chr13.112889041.C.T	rs9577175	T	Severity	CAV	T	ATP11A	695.3	Rosacea	dermatologic	290	24337	2	0	0	0.0928005	0.091812	1.09616	0.0997473	0.35734	1	0.999995
chr20.1135233.C.T	rs141024057	T	Severity	CAV	T	PSMF1	530.13	Barrett's esophagus	digestive	255	21616	2	0	0	0.00049162	0.970637	2.63962	1.05454	0.357346	1	0.999995
chr7.54580201.A.C	rs622568	C	Severity; Risk factor	CAV-FE	C	-	362.9	Retinal edema	sense organs	342	33526	3	0	0	1.12317	-0.0813098	0.921908	0.088339	0.357349	1	0.999995
chr4.67963489.G.A	rs6552134	G	Possible functional consequences	FCP + IP	G	TMPRSS11A	592.11	Acute cystitis	genitourinary	453	24019	2	0	0	0.145082	0.0657814	1.06799	0.0714686	0.357352	1	0.999995
chr8.40324459.C.A	rs11779911	C	Severity	CAV	A	SIRLNT	686	Other local infections of skin and subcutaneous tissue	dermatologic	297	31994	3	0	0	1.34942	-0.0892695	0.914599	0.0969884	0.357356	1	0.999995
chr1.169597075.C.T	rs6127	T	Severity in males	CAV	C	SELP	573.7	Abnormal results of function study of liver	digestive	774	32875	3	0.035236	70.1137	6.69203	0.0545117	1.05602	0.0592258	0.357362	1	0.999995
chr8.97128242.T.C	rs7817272	C	Severity	CAV	C	CPQ	479	Other upper respiratory disease	respiratory	1432	26666	3	0	0	0.895128	0.039441	1.04023	0.0428521	0.357366	1	0.999995
chr10.52771466.C.T	rs1800451	T	Potential functional effect on protein	FCP + IP	T	MBL2	695.41	Cutaneous lupus erythematosus	dermatologic	121	21050	2	0	0	0.0728391	0.16602	1.1806	0.18038	0.357368	1	0.999995
chr4.67910532.T.C	rs9998258	T	Possible functional consequences	FCP + IP	C	TMPRSS11A	316	Substance addiction and disorders	mental disorders	1481	32038	3	0	0	0.0821575	-0.0899868	0.913943	0.0977713	0.357374	1	0.999995
chr9.21131628.G.C	rs12236000	G	Severity	CAV	C	-	348.8	Encephalopathy, not elsewhere classified	neurological	123	34838	3	0	0	0.675387	-0.221481	0.801331	0.240642	0.357376	1	0.999995
chr6.105878879.T.A	rs9386484	T	Severity	CAV	A	-	395	Heart valve disorders	circulatory system	1596	28983	3	0	0	0.722838	0.0384662	1.03922	0.041794	0.357377	1	0.999995
chr4.143996657.T.C	rs6840234	C	Protective	FCP + IP	T	GYPB	276.1	Electrolyte imbalance	endocrine/metabolic	1792	26550	3	0	0	1.06696	-0.0341882	0.96639	0.037146	0.357378	1	0.999995
chr14.80203237.T.C	rs225014	C	Severity	CAV	C	DIO2	592	Cystitis and urethritis	genitourinary	747	31136	3	0	0	1.42955	0.0493266	1.05056	0.0535944	0.357381	1	0.999995
chrX.15581269.T.C	rs138390800	C	May destabilize ACE2 protein structure	FCP + IP	C	ACE2	367.1	Myopia	sense organs	384	34707	3	0	0	0.00100143	0.946101	2.57565	1.02797	0.357387	1	0.999995
chr4.71742666.T.G	rs2282679	G	Severity	CAV	G	GC	500	Lung disease due to external agents	respiratory	126	36847	3	0	0	1.86616	-0.154012	0.857262	0.167342	0.357394	1	0.999995
chr9.33426577.A.G	rs10813976	G	Severity	CAV	G	-	277.51	Lipoprotein disorders	endocrine/metabolic	195	36525	3	0.0635575	52.0769	4.17336	0.120355	1.1279	0.130773	0.357398	1	0.999995
chr7.107967457.C.T	rs2237698	T	Severity	CAV	T	LAMB1	706	Diseases of sebaceous glands	dermatologic	2394	33064	3	0.0204856	67.0504	6.06988	-0.0451444	0.955859	0.0490524	0.3574	1	0.999995
chr1.155066988.C.T	rs114301457	T	Severity	CAV	T	EFNA4	427.1	Paroxysmal tachycardia, unspecified	circulatory system	701	29627	3	0	0	0.15695	0.551495	1.73585	0.599236	0.357401	1	0.999995
chr13.33129529.C.G	rs34425674	G	Risk factor	CAV	G	STARD13	296	Mood disorders	mental disorders	6650	24296	3	0	0	0.418697	0.0785471	1.08171	0.0853477	0.357406	1	0.999995
chr7.22548762.C.T	rs13227460	T	Severity	CAV	T	STEAP1B	195.1	Malignant neoplasm, other	neoplasms	152	34374	3	0	0	0.467232	0.145839	1.15701	0.158466	0.357407	1	0.999995
chr1.205208489.G.A	rs11240388	G	Severity	CAV-FE	A	DSTYK	241.1	Nontoxic uninodular goiter	endocrine/metabolic	964	21136	2	0	0	0.318354	-0.0497162	0.951499	0.0540209	0.357408	1	0.999995
chr14.80203237.T.C	rs225014	C	Severity	CAV	C	DIO2	155	Cancer of liver and intrahepatic bile duct	neoplasms	318	35808	3	0	0	0.349225	-0.0755334	0.927249	0.0820735	0.357409	1	0.999995
chr11.26675470.T.G	rs10835056	G	Severity	CAV	T	SLC5A12	256	Ovarian dysfunction	endocrine/metabolic	440	34784	3	0.00814776	32.9623	2.9834	0.0669828	1.06928	0.0727829	0.357411	1	0.999995
chr1.206773552.T.C	rs1800896	C	Severity	FCP	C	IL10	427.5	Arrhythmia (cardiac) NOS	circulatory system	146	29633	3	0.161341	78.4592	9.2847	0.114094	1.12086	0.123974	0.357411	1	0.999995
chrX.15602217.T.C	rs190509934	C	Protective	CAV	C	ACE2	722.6	Degeneration of intervertebral disc	musculoskeletal	436	33341	3	0	0	0.584127	0.422305	1.52547	0.458875	0.357413	1	0.999995
chr9.33426577.A.G	rs10813976	G	Severity	CAV	G	-	736	Other acquired deformities of limbs	musculoskeletal	125	35799	3	0	0	0.209437	-0.165837	0.847185	0.180198	0.357415	1	0.999995
chr6.41534945.A.C	rs1886814	C	Severity	CAV-FE	C	FOXP4-AS1	710.19	Unspecified osteomyelitis	musculoskeletal	179	36455	3	0	0	1.40509	0.164355	1.17863	0.178591	0.357423	1	0.999995
chr9.4329170.T.C	rs3895472	C	Severity	CAV	T	GLIS3	272.9	Unspecified disorder of lipoid metabolism	endocrine/metabolic	454	22486	3	0.0177087	32.937	2.98227	-0.108217	0.897433	0.117591	0.357423	1	0.999995
chr1.109740350.G.T	rs1332018	T	Risk factor; Severity	CAV	G	GSTM3	204.4	Multiple myeloma	neoplasms	169	38366	3	1.00626e-07	13.208	2.30436	0.115353	1.12227	0.125346	0.357426	1	0.999995
chr17.27660155.T.C	rs117217714	C	Severity	CAV	C	NOS2P1	079	Viral infection	infectious diseases	820	27967	3	0	0	0.0502895	0.335991	1.39933	0.365096	0.357427	1	0.999995
chr17.63488670.G.A	rs4343	G	Severity; Risk factor	CAV	G	ACE	225.1	Benign neoplasm of brain, cranial nerves, meninges	neoplasms	115	25690	2	0	0	0.233818	-0.134572	0.87409	0.14623	0.35743	1	0.999995
chr1.90742957.A.C	rs2166172	C	Severity	CAV-FE	C	-	562.2	Diverticulitis	digestive	352	28226	3	2.81362e-06	49.3475	3.94847	0.0782401	1.08138	0.0850183	0.35743	1	0.999995
chr5.132485305.G.A	rs17622656	A	Risk factor	FCP + IP	A	IRF1	477	Epistaxis or throat hemorrhage	respiratory	373	26580	3	0	0	1.29576	0.0863116	1.09015	0.0937893	0.357431	1	0.999995
chr3.126118894.C.T	rs1868132	T	Severity	CAV	T	ALDH1L1	136	Other infectious and parasitic diseases	infectious diseases	369	28258	2	0	0	0.535758	0.104975	1.11068	0.11407	0.357432	1	0.999995
chr10.98166813.G.T	rs10786398	T	Severity	CAV	T	R3HCC1L	426.3	Bundle branch block	circulatory system	286	29368	3	0	0	0.567023	0.0945522	1.09917	0.102745	0.357435	1	0.999995
chr10.130802064.T.G	rs12253652	G	Severity	CAV	G	-	038	Septicemia	infectious diseases	356	35198	3	0.132806	78.0131	9.09634	0.0969147	1.10177	0.105312	0.357437	1	0.999995
chr1.31151182.G.C	rs12083278	C	Severity	CAV	G	-	277.7	Dysmetabolic syndrome X	endocrine/metabolic	218	34087	3	0	0	1.3179	0.0946878	1.09932	0.102893	0.357441	1	0.999995
chr21.33287378.C.T	rs8178521	T	Severity	CAV-FE	T	IL10RB	189.1	Cancer of kidney and renal pelvis	neoplasms	160	38227	3	0.105889	56.1249	4.55839	0.139196	1.14935	0.151261	0.357447	1	0.999995
chr1.206773552.T.C	rs1800896	C	Severity	FCP	C	IL10	562	Diverticulosis and diverticulitis	digestive	794	28388	3	0	0	0.783696	0.0505058	1.0518	0.0548841	0.357454	1	0.999995
chr16.3500977.C.G	rs2301762	G	Severity	CAV	G	CLUAP1	361	Retinal detachments and defects	sense organs	186	33839	3	0.410997	47.8944	3.83836	-0.354343	0.701634	0.385065	0.357459	1	0.999995
chr2.191909428.G.A	rs147509469	A	Risk factor for females	CAV	A	CAVIN2-AS1	155.1	Malignant neoplasm of liver, primary	neoplasms	306	36684	3	0	0	0.124913	0.287368	1.33291	0.312285	0.357462	1	0.999995
chr7.117587778.G.T	rs113993959	T	Severity	CAV	T	CFTR	389	Hearing loss	sense organs	1533	26470	2	0	0	0.00370399	1.00025	2.71896	1.08698	0.357466	1	0.999995
chr10.89010241.T.C	rs982764	T	Severity	CAV-FE	C	FAS	580.3	Nephritis and nephropathy without mention of glomerulonephritis	genitourinary	253	31881	3	0.0258764	44.6691	3.61461	-0.0914987	0.912563	0.0994341	0.357471	1	0.999995
chr19.52830722.G.A	rs10411226	G	Severity	CAV	G	ZNF28	338.2	Chronic pain	neurological	5161	23818	3	0.00309236	62.6479	5.35446	-0.0223043	0.977943	0.0242387	0.357473	1	0.999995
chr2.195499753.A.C	rs73060484	C	Severity	CAV	C	-	250.14	Type 1 diabetes with neurological manifestations	endocrine/metabolic	122	26726	3	0	0	1.10597	-0.207975	0.812228	0.226013	0.357475	1	0.999995
chr10.52340585.A.T	rs1441121	T	Severity	CAV	A	-	395	Heart valve disorders	circulatory system	1759	33518	3	0.00310181	28.411	2.79372	0.0370587	1.03775	0.0402737	0.357483	1	0.999995
chr7.117642566.G.A	rs77010898	A	Severity	CAV	A	CFTR	228.1	Hemangioma of skin and subcutaneous tissue	neoplasms	316	28509	2	0	0	0.000207608	-0.930533	0.394343	1.01128	0.357492	1	0.999995
chr10.22439346.T.C	-	HLA-A*02:02	Protective	IP	C	HLA-A	585.1	Acute renal failure	genitourinary	1461	31741	3	0	0	1.22512	0.0874635	1.0914	0.0950543	0.357498	1	0.999995
chr10.130802064.T.G	rs12253652	G	Severity	CAV	G	-	628	Ovarian cyst	genitourinary	359	30587	3	8.00475e-07	46.2602	3.72164	-0.103519	0.901659	0.112504	0.357502	1	0.999995
chr17.45422978.G.C	rs1230082	G	Severity	CAV	G	ARHGAP27	440	Atherosclerosis	circulatory system	436	25097	2	0	0	0.252856	-0.0679791	0.93428	0.0738805	0.357509	1	0.999995
chr17.45422978.G.C	rs1230082	G	Severity	CAV	C	ARHGAP27	695.4	Lupus (localized and systemic)	dermatologic	163	7572	1	NA	NA	0	0.106441	1.11231	0.115681	0.35751	1	0.999995
chr11.88824823.A.G	rs10831496	G	Severity	CAV-FE	A	GRM5	290.11	Alzheimer's disease	mental disorders	142	22747	2	0	0	0.508835	-0.137064	0.871915	0.148963	0.357511	1	0.999995
chr19.24134099.G.A	rs10407383	A	Severity	CAV-FE	A	ZNF254	619.1	Noninflammatory disorders of ovary, fallopian tube, and broad ligament	genitourinary	110	34476	3	0	0	1.36018	0.138713	1.14879	0.150757	0.357516	1	0.999995
chr5.1211624.A.G	rs76067074	G	Severity	CAV-FE	G	SLC6A19	562.1	Diverticulosis	digestive	518	27822	3	9.36449e-06	0	1.85727	0.147443	1.15887	0.160248	0.357524	1	0.999995
chr3.148742201.A.C	rs5186	C	Severity	CAV	C	AGTR1	280	Iron deficiency anemias	hematopoietic	2788	29294	3	3.25072e-08	0	1.8619	0.0356442	1.03629	0.0387405	0.357532	1	0.999995
chr1.156125675.T.C	rs581342	C	Severity	CAV	C	LMNA	687	Symptoms affecting skin	dermatologic	382	22338	2	0.130165	75.9424	4.15668	0.0961329	1.10091	0.104485	0.357539	1	0.999995
chr6.32623820.T.C	rs9271609	T	Severity	CAV	C	HLA-DQA1	781.2	Abnormal posture	symptoms	179	38183	3	0.0195302	32.0486	2.94328	-0.114214	0.892067	0.124137	0.35754	1	0.999995
chr9.87726001.C.A	rs41307457	C;A	Possible functional consequences	FCP + IP	A	CTSL	136	Other infectious and parasitic diseases	infectious diseases	501	36929	3	0	0	0.397399	0.102831	1.1083	0.111766	0.357544	1	0.999995
chr5.1211624.A.G	rs76067074	G	Severity	CAV-FE	G	SLC6A19	628	Ovarian cyst	genitourinary	367	30762	3	0	0	0.116169	0.173327	1.18925	0.188388	0.357545	1	0.999995
chr7.128938247.T.G	rs10488631	TCTA haplotype	Severity in European-Americans	CAV	T	IRF5	771.1	Swelling of limb	symptoms	967	22115	2	0.00282407	37.1352	1.59071	-0.0443047	0.956662	0.0481546	0.357547	1	0.999995
chr1.20166359.C.T	rs72663004	T	Severity	CAV	T	PLA2G2C	276.4	Acid-base balance disorder	endocrine/metabolic	200	34274	3	0	0	0.895899	0.20366	1.22588	0.221358	0.357547	1	0.999995
chr14.74952741.A.G	rs2268616	G	Risk factor	CAV	G	PGF	333.4	Torsion dystonia	neurological	129	26163	2	0.439781	56.3941	2.29327	0.31839	1.37491	0.346071	0.357566	1	0.999995
chr13.102695866.A.G	rs599976	G	Severity	CAV-FE	G	METTL21C	796	Elevated prostate specific antigen [PSA]	genitourinary	626	35380	3	0	0	0.710665	0.0822795	1.08576	0.0894369	0.357587	1	0.999995
chr4.5820150.T.C	rs3774881	T	Severity	CAV	T	CRMP1	771.1	Swelling of limb	symptoms	359	6534	1	NA	NA	0	-0.0819208	0.921345	0.0890474	0.357589	1	0.999995
chr5.123497022.T.C	rs62377777	T	Severity	CAV	C	-	470	Septal Deviations/Turbinate Hypertrophy	respiratory	548	26571	3	0	0	0.449309	-0.068408	0.933879	0.0743591	0.357589	1	0.999995
chr21.41465040.G.A	rs17001042	A	Possible functional consequences	FCP + IP	A	TMPRSS2	259	Other endocrine disorders	endocrine/metabolic	181	35115	3	0.165527	0	1.73044	0.263925	1.30203	0.286885	0.357589	1	0.999995
chr1.206773552.T.C	rs1800896	C	Severity	FCP	C	IL10	286	Coagulation defects	hematopoietic	620	36037	3	0.00958563	46.5811	3.74399	-0.0558285	0.945701	0.0606863	0.357598	1	0.999995
chr13.19647239.G.A	rs191299359	A	Severity	CAV	A	MPHOSPH8	261.4	Vitamin D deficiency	endocrine/metabolic	6396	19296	2	0	0	0.638232	-0.582261	0.558634	0.632925	0.357598	1	0.999995
chr21.41660268.A.T	rs2252109	A	Severity	CAV	A	-	252	Disorders of parathyroid gland	endocrine/metabolic	445	21388	2	0	0	0.581748	-0.0675607	0.934671	0.0734394	0.357598	1	0.999995
chr4.143996657.T.C	rs6840234	C	Protective	FCP + IP	T	GYPB	394	Rheumatic disease of the heart valves	circulatory system	400	26890	3	0	0	1.46242	0.0679242	1.07028	0.0738348	0.3576	1	0.999995
chr17.16948873.A.G	rs34557412	G	Severity	CAV	G	TNFRSF13B	738	Other acquired musculoskeletal deformity	musculoskeletal	286	36017	3	0	0	0.00168347	0.664634	1.94378	0.722478	0.357606	1	0.999995
chr6.12216733.A.G	rs10755709	A	Severity	CAV	G	-	560.2	Impaction of intestine	digestive	205	27112	3	0	0	1.17343	0.0979429	1.1029	0.106467	0.357607	1	0.999995
chr2.162044379.C.T	rs3788979	T	Risk factor	CAV	T	DPP4	596.5	Functional disorders of bladder	genitourinary	490	37055	3	0	0	1.19328	0.0909928	1.09526	0.098913	0.357611	1	0.999995
chr9.132278286.T.C	rs11243705	C	Severity	CAV	C	SETX	716	Other arthropathies	musculoskeletal	195	35931	3	0	0	0.266985	-0.143439	0.866374	0.155927	0.35762	1	0.999995
chr15.90879313.T.C	rs8039305	C	Risk factor	CAV-FE	C	FURIN	464	Acute sinusitis	respiratory	388	20964	2	0	0	0.55159	0.0691111	1.07156	0.0751287	0.357624	1	0.999995
chr2.196087686.G.A	rs2176724	A	Severity	CAV	A	-	507	Pleurisy; pleural effusion	respiratory	294	36758	3	0	0	0.259766	0.0984975	1.10351	0.107076	0.357632	1	0.999995
chr5.1211624.A.G	rs76067074	G	Severity	CAV-FE	G	SLC6A19	327.71	Restless legs syndrome	neurological	206	29994	3	3.46324e-06	40.8331	3.38027	-0.246473	0.781553	0.26794	0.357636	1	0.999995
chr2.136948486.A.G	rs7605851	G	Severity	CAV-FE	G	THSD7B	741	Symptoms and disorders of the joints	musculoskeletal	1795	35648	3	0.00409226	38.1522	3.23374	0.0539043	1.05538	0.0585996	0.357638	1	0.999995
chr4.5820150.T.C	rs3774881	T	Severity	CAV	C	CRMP1	475.9	Postnasal drip	respiratory	492	18646	2	0.0251313	61.3301	2.58599	0.0738704	1.07667	0.0803059	0.357645	1	0.999995
chr17.45714244.T.C	rs113661667	C	Risk factor	CAV-FE	C	LINC02210-CRHR1	519	Other diseases of respiratory system, not elsewhere classified	respiratory	308	38190	3	0	0	0.692442	-0.112214	0.893853	0.121993	0.357654	1	0.999995
chr10.52771466.C.T	rs1800451	T	Potential functional effect on protein	FCP + IP	T	MBL2	300.11	Generalized anxiety disorder	mental disorders	1124	24224	3	0	0	0.194639	0.0719266	1.07458	0.0781944	0.357654	1	0.999995
chr5.132485305.G.A	rs17622656	A	Risk factor	FCP + IP	A	IRF1	242.1	Graves' disease	endocrine/metabolic	456	31108	3	0.0626736	72.1787	7.18874	0.0742157	1.07704	0.0806832	0.357656	1	0.999995
chr12.6845711.C.T	rs5443	T	protective	CAV	C	CDCA3	250.42	Other abnormal glucose	endocrine/metabolic	564	5988	1	NA	NA	0	-0.0701726	0.932233	0.0762881	0.357658	1	0.999995
chr1.214663607.G.A	rs143976001	A	Severity	CAV	A	CENPF	272.1	Hyperlipidemia	endocrine/metabolic	9625	14488	2	0	0	0.454167	0.340737	1.40598	0.370442	0.35767	1	0.999995
chr14.102356233.A.G	rs11160678	G	Severity	CAV	G	CINP	809	Fracture of unspecified bones	injuries & poisonings	461	34701	3	0	0	1.08269	0.0661958	1.06844	0.0719684	0.357683	1	0.999995
chr20.23046984.T.C	rs1042580	C	Severity	CAV	C	THBD	425	Cardiomyopathy	circulatory system	493	22007	2	0	0	0.583579	-0.0667688	0.935411	0.0725913	0.357683	1	0.999995
chr1.244873270.T.C	rs12130553	C	Severity	CAV	T	-	429	Ill-defined descriptions and complications of heart disease	circulatory system	686	18119	2	0	0	0.3388	0.0578552	1.05956	0.0629008	0.357686	1	0.999995
chr10.8988345.A.T	rs71481792	A	Severity	CAV	T	-	1005	NA	NA	522	36617	3	0	0	1.60705	-0.0717264	0.930785	0.0779823	0.357688	1	0.999995
chr1.244873270.T.C	rs12130553	C	Severity	CAV	T	-	585.3	Chronic renal failure [CKD]	genitourinary	1824	16699	2	0	0	0.188028	0.0394568	1.04025	0.0428994	0.357703	1	0.999995
chr9.87726151.C.T	rs41312184	C;T	Possible functional consequences	FCP + IP	T	CTSL	300.9	Posttraumatic stress disorder	mental disorders	509	24354	3	0	0	1.26595	0.215856	1.24092	0.23469	0.357704	1	0.999995
chr4.69615987.C.T	rs7688383	T	Loss of smell and taste	CAV	T	UGT2A1	564.8	NA	NA	170	37865	3	0.0993426	65.8718	5.86025	-0.109803	0.896011	0.119385	0.357709	1	0.999995
chr14.35401887.C.T	rs696	CC genotype	Severity	CAV	C	NFKBIA	275.6	Hypercalcemia	endocrine/metabolic	237	8860	1	NA	NA	0	-0.0910385	0.912983	0.0989834	0.357711	1	0.999995
chr11.2872637.A.G	rs10766439	A	Severity	CAV	A	-	649	Other conditions or status of the mother complicating pregnancy, childbirth, or the puerperium	pregnancy complications	276	37362	3	0	0	0.0830918	0.0906166	1.09485	0.0985251	0.357713	1	0.999995
chr14.74952741.A.G	rs2268616	G	Risk factor	CAV	G	PGF	426.7	Abnormal electrocardiogram [ECG] [EKG]	circulatory system	823	29057	3	0.0189381	31.4551	2.9178	0.106591	1.11248	0.115894	0.357716	1	0.999995
chr2.113129630.T.C	rs419598	C	Risk factor	CAV	C	IL1RN	476	Allergic rhinitis	respiratory	4284	26499	3	2.0422e-06	0	1.67464	-0.028436	0.971964	0.030918	0.357717	1	0.999995
chr4.71762286.C.T	rs113574864	T	Severity	CAV	T	GC	257.1	Testicular hypofunction	endocrine/metabolic	572	34928	3	0	0	1.41299	-0.10483	0.900477	0.11398	0.357717	1	0.999995
chr2.60480453.A.G	rs1123573	A	Severity	CAV-FE	G	BCL11A	277.5	Other disorders of lipoid metabolism	endocrine/metabolic	224	36763	3	0.0275879	47.0772	3.77909	0.0918094	1.09616	0.0998238	0.357722	1	0.999995
chr1.90742957.A.C	rs2166172	C	Severity	CAV-FE	C	-	053	Herpes zoster	infectious diseases	665	27821	3	0	0	0.34823	-0.0596001	0.942141	0.0648037	0.357729	1	0.999995
chr19.50379362.T.C	rs1405655	C	Severity	CAV-FE	C	NR1H2	426	Cardiac conduction disorders	circulatory system	1558	22579	2	0	0	0.649008	0.0365478	1.03722	0.039739	0.357731	1	0.999995
chr1.87162490.C.T	rs10873821	C	Severity	CAV	T	LINC01140	599	Other symptoms/disorders or the urinary system	genitourinary	3841	22039	2	0	0	0.671893	0.0261249	1.02647	0.028406	0.357732	1	0.999995
chr8.124324323.T.C	rs72711165	C	Severity	CAV-FE	C	TMEM65	362.27	Drusen (degenerative) of retina	sense organs	158	33668	3	0	0	1.14854	0.320403	1.37768	0.348381	0.357734	1	0.999995
chr6.160731787.C.T	rs4252128	T	Potential functional effect on protein	FCP + IP	T	PLG	555.2	Ulcerative colitis	digestive	432	28363	3	0	0	0.262607	0.189852	1.20907	0.206431	0.357736	1	0.999995
chr12.47844974.A.G	rs731236	AG and AA genotype	Severity	CAV	G	VDR	284	Aplastic anemia	hematopoietic	314	29290	3	0	0	0.871045	0.080242	1.08355	0.0872498	0.35774	1	0.999995
chr9.78543197.A.G	rs7027911	A	Severity	CAV	G	-	281.11	Pernicious anemia	hematopoietic	105	18033	2	0.511105	85.9043	7.09434	0.138608	1.14867	0.150714	0.357744	1	0.999995
chr20.50172836.A.G	rs6122883	G	Severity	CAV-FE	G	LINC01273	585.33	Chronic Kidney Disease, Stage III	genitourinary	319	31653	3	0.00792047	13.7992	2.32016	0.0890131	1.09309	0.0967882	0.357746	1	0.999995
chr16.3500977.C.G	rs2301762	G	Severity	CAV	G	CLUAP1	613.5	Mastodynia	genitourinary	450	37122	3	0.0206465	0	1.69919	0.158103	1.17129	0.171915	0.357753	1	0.999995
chr9.78543197.A.G	rs7027911	A	Severity	CAV	G	-	250.42	Other abnormal glucose	endocrine/metabolic	1411	16297	2	0	0	0.930272	0.0420581	1.04296	0.0457324	0.357753	1	0.999995
chr16.3500977.C.G	rs2301762	G	Severity	CAV	G	CLUAP1	626.11	Absent or infrequent menstruation	genitourinary	573	31181	3	0	0	1.14387	0.140297	1.15062	0.152555	0.357757	1	0.999995
chr14.74952741.A.G	rs2268616	G	Risk factor	CAV	G	PGF	301.2	Antisocial/borderline personality disorder	mental disorders	164	23857	3	0	0	1.16385	0.259076	1.29573	0.281713	0.357758	1	0.999995
chr22.49281538.G.A	rs62220604	G	Severity	CAV	A	-	793.2	NA	NA	132	37465	3	7.15809e-06	0	1.83536	0.14351	1.15432	0.156049	0.357758	1	0.999995
chr5.180810828.C.T	rs113791144	T	Severity	CAV	T	-	743.1	Osteoporosis	musculoskeletal	2450	34769	3	0	0	0.0871441	-0.0567569	0.944824	0.0617168	0.357764	1	0.999995
chr3.126118894.C.T	rs1868132	T	Severity	CAV	T	ALDH1L1	627.3	Postmenopausal atrophic vaginitis	genitourinary	534	23975	2	0	0	0.572521	-0.100537	0.904352	0.109322	0.357764	1	0.999995
chr1.161509955.A.G	rs1801274	G	Severity	CAV	A	FCGR2A	411.2	Myocardial infarction	circulatory system	259	13021	1	NA	NA	0	-0.0836788	0.919727	0.0909933	0.357774	1	0.999995
chr9.132278286.T.C	rs11243705	C	Severity	CAV	C	SETX	612	Breast conditions, congenital or relating to hormones	genitourinary	332	32824	3	0.000814394	22.7401	2.58866	0.104036	1.10964	0.113131	0.357775	1	0.999995
chr21.41426103.C.A	rs17000900	A	Severity	CAV-FE	A	MX1	433.2	Occlusion of cerebral arteries	circulatory system	1137	35656	3	0.0114586	48.4925	3.88293	0.054668	1.05619	0.059447	0.357777	1	0.999995
chr9.87724615.A.G	rs3128509	A;G	Possible functional consequences	FCP + IP	A	CTSL	569.2	Gastrointestinal complications	digestive	347	35077	3	7.38502e-07	8.58111	2.18773	0.0789913	1.08219	0.085897	0.357779	1	0.999995
chrX.15564142.G.A	rs147311723	A	Severity	CAV	A	ACE2	442	Other aneurysm	circulatory system	877	33395	3	0	0	0.407152	0.387651	1.47352	0.421556	0.357797	1	0.999995
chr2.162044379.C.T	rs3788979	T	Risk factor	CAV	T	DPP4	427.5	Arrhythmia (cardiac) NOS	circulatory system	145	28966	3	0.450688	81.1338	10.6009	0.1761	1.19256	0.191504	0.3578	1	0.999995
chr14.35401887.C.T	rs696	CC genotype	Severity	CAV	T	NFKBIA	792.1	Papanicolaou smear of cervix or vagina with atypical squamous cells	genitourinary	244	26664	2	0	0	0.256204	-0.0880965	0.915673	0.0958026	0.357801	1	0.999995
chr2.167953627.G.A	rs7595310	A	Severity	CAV-FE	G	STK39	401.2	Hypertensive heart and/or renal disease	circulatory system	160	4069	1	NA	NA	0	0.12585	1.13411	0.13686	0.357807	1	0.999995
chr11.784340.C.G	rs7104929	G	Severity	CAV-FE	G	-	429.3	Symptoms involving cardiovascular system	circulatory system	664	33797	3	0.0250752	64.3574	5.61126	-0.058154	0.943505	0.0632427	0.357815	1	0.999995
chr6.30887474.G.A	rs4618569	AG genotype	Severity	CAV	A	DDR1	446	Polyarteritis nodosa and allied conditions	circulatory system	206	33385	3	0	0	0.909128	0.101631	1.10697	0.110524	0.357815	1	0.999995
chr4.71762286.C.T	rs113574864	T	Severity	CAV	T	GC	782.3	Edema	symptoms	2159	34495	3	0.00820967	41.0954	3.39532	-0.0502731	0.95097	0.0546724	0.357816	1	0.999995
chr2.181488719.A.C	rs2034831	C	Severity	CAV	C	ITGA4	610	Benign mammary dysplasias	genitourinary	550	33150	3	0.174288	59.7232	4.96564	0.136711	1.1465	0.148675	0.357819	1	0.999995
chr6.160716758.G.A	rs4252187	A	Potential functional effect on protein	FCP + IP	A	PLG	338	Pain	neurological	6420	28792	3	4.34729e-06	0	1.66094	0.312059	1.36624	0.339371	0.357822	1	0.999995
chr7.22728630.G.T	rs2066992	T	Protective	CAV-FE	T	IL6	286	Coagulation defects	hematopoietic	621	35975	3	0.010788	23.0218	2.59814	-0.09291	0.911275	0.101042	0.357825	1	0.999995
chr5.86011821.T.G	rs4424029	G	Severity	CAV	G	-	110.11	Dermatophytosis of nail	infectious diseases	1892	31127	3	0.00422329	45.4163	3.6641	-0.0339846	0.966586	0.0369593	0.357826	1	0.999995
chr6.52236941.T.C	rs763780	C	Protective	FCP	C	IL17F	722.6	Degeneration of intervertebral disc	musculoskeletal	436	33361	3	0.0521969	37.6671	3.20858	-0.144961	0.865056	0.15765	0.357828	1	0.999995
chr2.112913801.G.T	rs3811046	T	Risk factor	CAV	T	IL37	594.1	Calculus of kidney	genitourinary	208	9191	1	NA	NA	0	0.108146	1.11421	0.117616	0.357841	1	0.999995
chr9.87725456.A.T	rs56952354	A;T	Possible functional consequences	FCP + IP	T	CTSL	792	Abnormal Papanicolaou smear of cervix and cervical HPV	genitourinary	321	26689	2	0	0	0.0869442	-0.382136	0.682402	0.415599	0.357843	1	0.999995
chr10.28606315.C.T	rs12773860	T	Severity	CAV	T	WAC	090.2	Gonococcal infections	infectious diseases	224	37359	3	9.52201e-07	0	1.85063	0.16825	1.18323	0.182985	0.357848	1	0.999995
chrX.15602217.T.C	rs190509934	C	Protective	CAV	C	ACE2	364.4	Corneal degenerations	sense organs	261	34070	3	0	0	0.00160589	0.558242	1.7476	0.607134	0.357849	1	0.999995
chr12.47844974.A.G	rs731236	AG and AA genotype	Severity	CAV	G	VDR	447.7	Aortic ectasia	circulatory system	161	33364	3	0	0	0.918288	0.108901	1.11505	0.11844	0.357853	1	0.999995
chr11.114726432.A.T	rs1712779	T	Severity	CAV-FE	T	-	783	Fever of unknown origin	symptoms	645	37116	3	0.0490838	79.986	9.99299	-0.0591348	0.94258	0.0643148	0.357856	1	0.999995
chr5.32750877.T.C	rs1173773	C	Protective	CAV	T	NPR3	809	Fracture of unspecified bones	injuries & poisonings	128	8386	1	NA	NA	0	0.121073	1.12871	0.131679	0.357858	1	0.999995
chr11.2872637.A.G	rs10766439	A	Severity	CAV	A	-	513	Respiratory abnormalities	respiratory	196	37569	3	0	0	1.73352	-0.11196	0.89408	0.121771	0.35787	1	0.999995
chr2.127137039.A.G	rs744373	G	Severity	CAV	G	-	295.3	Psychosis	mental disorders	144	15210	2	0	0	0.196834	-0.112458	0.893635	0.122313	0.357875	1	0.999995
chr15.90879313.T.C	rs8039305	C	Risk factor	CAV-FE	C	FURIN	401.3	Other hypertensive complications	circulatory system	284	17139	2	0.00640275	25.6523	1.34503	0.0823113	1.08579	0.0895282	0.357892	1	0.999995
chr6.160716758.G.A	rs4252187	A	Potential functional effect on protein	FCP + IP	A	PLG	367	Disorders of refraction and accommodation; blindness and low vision	sense organs	1514	34687	3	0.389227	0	1.47831	0.570261	1.76873	0.620266	0.357897	1	0.999995
chr8.16932640.T.C	rs118072448	T	Severity	CAV	C	-	572	Ascites (non malignant)	digestive	327	32433	3	0.100562	36.594	3.15428	0.17688	1.19349	0.192392	0.357901	1	0.999995
chrX.15561454.T.C	rs142017934	C	Severity	CAV	C	ACE2	038	Septicemia	infectious diseases	360	36121	3	8.63985	70.7965	6.84849	0.748977	2.11484	0.814663	0.357902	1	0.999995
chr1.90742957.A.C	rs2166172	C	Severity	CAV-FE	C	-	418.1	Precordial pain	circulatory system	364	29199	3	0.0913211	72.775	7.3462	0.0746937	1.07755	0.0812448	0.357904	1	0.999995
chr17.63488670.G.A	rs4343	G	Severity; Risk factor	CAV	A	ACE	396	Abnormal heart sounds	circulatory system	197	11744	1	NA	NA	0	-0.0974039	0.907189	0.10595	0.357917	1	0.999995
chr5.131995059.C.T	rs56162149	T	Severity	CAV-FE	T	ACSL6	747.11	Cardiac shunt/ heart septal defect	congenital anomalies	108	28907	2	0.0245986	26.5334	1.36116	-0.16067	0.851573	0.174766	0.357917	1	0.999995
chr11.114726432.A.T	rs1712779	T	Severity	CAV-FE	T	-	735.2	Acquired toe deformities	musculoskeletal	473	36013	3	0.017713	48.7951	3.90588	-0.0711607	0.931312	0.0774042	0.357918	1	0.999995
chr5.132485305.G.A	rs17622656	A	Risk factor	FCP + IP	A	IRF1	285	Other anemias	hematopoietic	4987	29168	3	0	0	0.494385	-0.0271041	0.97326	0.0294824	0.357922	1	0.999995
chrX.15564142.G.A	rs147311723	A	Severity	CAV	A	ACE2	479	Other upper respiratory disease	respiratory	1056	16890	2	0	0	0.0563014	-0.299169	0.741434	0.325421	0.357923	1	0.999995
chr21.41509390.C.G	rs12626358	G	Possible functional consequences	FCP + IP	G	TMPRSS2	681.5	Cellulitis and abscess of leg, except foot	dermatologic	615	33208	3	4.29755e-06	11.7592	2.26653	-0.0686571	0.933647	0.0746834	0.357934	1	0.999995
chr11.114726432.A.T	rs1712779	T	Severity	CAV-FE	T	-	1010	NA	NA	21394	12037	3	0.00550165	84.7305	13.098	-0.0169769	0.983166	0.0184671	0.357937	1	0.999995
chr15.100233816.G.A	rs143434383	A	Risk factor	CAV	A	ADAMTS17	525	Other diseases of the teeth and supporting structures	digestive	217	36771	3	0	0	0.00174113	0.940728	2.56184	1.02332	0.357942	1	0.999995
chr20.1135233.C.T	rs141024057	T	Severity	CAV	T	PSMF1	626	Disorders of menstruation and other abnormal bleeding from female genital tract	genitourinary	1754	24010	2	0	0	9.48976e-07	-0.972395	0.378176	1.05777	0.357943	1	0.999995
chr6.45737076.T.A	rs16873740	A	Severity	CAV	A	-	287.3	Thrombocytopenia	hematopoietic	803	35915	3	0.0038053	23.0293	2.59839	0.0615217	1.06345	0.066923	0.357943	1	0.999995
chr12.112919388.G.A	rs10774671	A	Severity (A allele); Protective (G allele)	CAV-FE	G	OAS1	180.3	Cervical intraepithelial neoplasia [CIN] [Cervical dysplasia]	neoplasms	250	26439	2	0.00963348	24.6237	1.32668	0.0873152	1.09124	0.0949811	0.357944	1	0.999995
chr21.33252612.A.G	rs2236757	A	Severity	CAV-FE	A	IFNAR2	291.4	Specific nonpsychotic mental disorders due to brain damage	mental disorders	198	33730	3	0	0	1.60947	-0.106203	0.899242	0.115528	0.357948	1	0.999995
chr1.230710048.A.G	rs699	G	Severity	CAV	A	AGT	726	Peripheral enthesopathies and allied syndromes	musculoskeletal	1987	18406	2	0.0350226	88.3978	8.61909	-0.0373017	0.963385	0.0405779	0.357959	1	0.999995
chr12.52726315.TC.T	rs5798227	T	Risk factor	CAV	TC	-	389	Hearing loss	sense organs	2023	34995	3	0.0160568	63.1327	5.42486	0.0517505	1.05311	0.0562961	0.357962	1	0.999995
chr12.47879112.A.G	rs2228570	AG genotype	Severity	CAV	A	VDR	402	NA	NA	699	32835	3	0	0	0.201433	-0.0553135	0.946188	0.0601732	0.357971	1	0.999995
chrX.15599938.A.G	rs2106809	G	Severity	CAV	G	ACE2	603	Other disorders of testis	genitourinary	105	33981	3	0.329838	56.6942	4.61832	-0.25096	0.778053	0.273012	0.357976	1	0.999995
chr12.52726315.TC.T	rs5798227	T	Risk factor	CAV	TC	-	199	Neoplasm of uncertain behavior	neoplasms	372	35204	3	0	0	0.396416	-0.123415	0.883897	0.134259	0.357977	1	0.999995
chr4.69615987.C.T	rs7688383	T	Loss of smell and taste	CAV	T	UGT2A1	433	Cerebrovascular disease	circulatory system	2128	35058	3	0.00327011	46.9453	3.76969	0.0316776	1.03218	0.0344615	0.357982	1	0.999995
chrX.15586459.TAAATC.T	rs755766792	T	Severity	CAV	T	ACE2	426	Cardiac conduction disorders	circulatory system	2057	29646	3	0	0	0.0047618	-0.945674	0.388418	1.02878	0.357983	1	0.999995
chr2.127137039.A.G	rs744373	G	Severity	CAV	G	-	286.2	Encounter for long-term (current) use of anticoagulants	hematopoietic	547	35996	3	0	0	0.461779	-0.0585033	0.943175	0.0636449	0.357984	1	0.999995
chr11.320836.C.T	rs34481144	T	Severity	CAV	T	IFITM3	241.2	Nontoxic multinodular goiter	endocrine/metabolic	798	29934	3	0.0323906	72.7802	7.34759	0.0598268	1.06165	0.0650848	0.357984	1	0.999995
chr17.42362183.A.G	rs744166	G	Risk factor; Severity	CAV	A	STAT3	054	Herpes simplex	infectious diseases	340	6156	1	NA	NA	0	0.0791856	1.08241	0.0861466	0.357993	1	0.999995
chr2.45584979.T.C	-	HLA-A*02:02	Protective	IP	T	HLA-A	366	Cataract	sense organs	858	8069	1	NA	NA	0	0.0513587	1.0527	0.0558737	0.357995	1	0.999995
chr11.88436431.C.T	rs72953026	T	Severity	CAV-FE	T	-	577	Diseases of pancreas	digestive	434	38248	3	0	0	0.31801	-0.0974906	0.907111	0.106062	0.357997	1	0.999995
chr1.87162490.C.T	rs10873821	C	Severity	CAV	T	LINC01140	608	Other disorders of male genital organs	genitourinary	118	25719	2	0	0	0.100039	0.133927	1.14331	0.145703	0.358002	1	0.999995
chr11.88436431.C.T	rs72953026	T	Severity	CAV-FE	T	-	726	Peripheral enthesopathies and allied syndromes	musculoskeletal	2608	29058	3	0.00559475	39.0596	3.28189	-0.0417956	0.959066	0.045471	0.358007	1	0.999995
chr22.49281538.G.A	rs62220604	G	Severity	CAV	A	-	599.5	Frequency of urination and polyuria	genitourinary	2317	27694	3	4.4821e-07	0	1.71395	-0.0386946	0.962045	0.0420975	0.358009	1	0.999995
chr9.3320390.C.A	rs72699049	A	Severity	CAV	A	RFX3	279	Disorders involving the immune mechanism	endocrine/metabolic	281	36236	3	0	0	0.0065418	0.203414	1.22558	0.221306	0.358014	1	0.999995
chr5.124614711.G.T	rs4240376	G	Severity	CAV	T	-	381.1	Otitis media	sense organs	251	36137	3	0	0	0.194377	0.098141	1.10312	0.106773	0.358016	1	0.999995
chr4.153687301.A.G	rs1898830	G	Severity; Risk factor	CAV	G	TLR2	246.7	Abnormal results of function study of thyroid	endocrine/metabolic	128	31050	3	0	0	0.0649207	0.129699	1.13849	0.141109	0.358021	1	0.999995
chr1.244873270.T.C	rs12130553	C	Severity	CAV	C	-	402	NA	NA	245	10453	1	NA	NA	0	0.0862341	1.09006	0.093821	0.358025	1	0.999995
chr12.52726315.TC.T	rs5798227	T	Risk factor	CAV	TC	-	696.42	Psoriatic arthropathy	dermatologic	149	23853	2	0.0680685	36.5727	1.57661	-0.219305	0.803077	0.2386	0.358027	1	0.999995
chr4.143999443.G.A	rs7683365	A	Risk factor	FCP + IP	A	GYPB	250.14	Type 1 diabetes with neurological manifestations	endocrine/metabolic	110	23691	3	6.15477e-06	41.5801	3.42349	-0.157537	0.854245	0.171398	0.358029	1	0.999995
chr1.35908500.C.T	rs2765013	C	Severity	CAV	T	AGO1	256.4	Polycystic ovaries	endocrine/metabolic	410	34376	3	7.23402e-06	0	1.78251	0.0777209	1.08082	0.0845596	0.35803	1	0.999995
chr22.24011037.T.C	rs11090305	C	Severity	CAV	C	-	531	Peptic ulcer (excl. esophageal)	digestive	482	36096	3	0	0	0.323804	-0.0697757	0.932603	0.0759162	0.358036	1	0.999995
chrX.15564142.G.A	rs147311723	A	Severity	CAV	A	ACE2	272	Disorders of lipoid metabolism	endocrine/metabolic	13498	23081	3	0	0	0.274979	0.123879	1.13188	0.134781	0.358038	1	0.999995
chr4.67964168.T.A	rs720009	A	Possible functional consequences	FCP + IP	A	TMPRSS11A	313.1	Attention deficit hyperactivity disorder	mental disorders	220	38089	3	0	0	0.731279	-0.25389	0.775777	0.276237	0.358041	1	0.999995
chr9.21206606.C.G	rs28368148	G	Severity	CAV-FE	G	IFNA10	613	Other nonmalignant breast conditions	genitourinary	679	37321	3	0	0	1.58335	0.338085	1.40226	0.367842	0.358042	1	0.999995
chr2.60480453.A.G	rs1123573	A	Severity	CAV-FE	G	BCL11A	253	Disorders of the pituitary gland and its hypothalamic control	endocrine/metabolic	390	35128	3	0.00250451	22.2856	2.57353	-0.0712019	0.931274	0.0774692	0.358043	1	0.999995
chr6.147217556.A.G	rs116898161	G	Severity	CAV	G	STXBP5	573.9	Abnormal serum enzyme levels	digestive	1236	32870	3	2.11337e-06	0	1.48914	-0.15617	0.855414	0.169917	0.358045	1	0.999995
chr21.41464802.A.G	rs462574	A	Possible functional consequences	FCP + IP	A	TMPRSS2	110	Dermatophytosis / Dermatomycosis	infectious diseases	2921	31167	3	0	0	0.914877	0.0348963	1.03551	0.0379681	0.358046	1	0.999995
chr5.132485305.G.A	rs17622656	A	Risk factor	FCP + IP	A	IRF1	626.14	Irregular menstrual bleeding	genitourinary	301	31257	3	2.18195e-06	0	1.56994	0.0973894	1.10229	0.105963	0.358049	1	0.999995
chr14.76832814.C.CT	rs34279101	CT	Severity	CAV	CT	LRRC74A	585.32	End stage renal disease	genitourinary	1130	31689	3	0	0	0.239506	0.0524727	1.05387	0.0570925	0.358053	1	0.999995
chr21.41426103.C.A	rs17000900	A	Severity	CAV-FE	A	MX1	450	Noninfectious disorders of lymphatic channels	circulatory system	239	38721	3	0	0	0.903132	-0.123385	0.883924	0.134249	0.358058	1	0.999995
chrX.15602217.T.C	rs190509934	C	Protective	CAV	C	ACE2	474	Acute and chronic tonsillitis	respiratory	145	26694	3	0	0	0.000538765	0.675256	1.96454	0.734719	0.358061	1	0.999995
chr3.38894643.C.T	rs33985936	T	Severity	CAV	T	SCN11A	601	Inflammatory diseases of prostate	genitourinary	339	35439	3	0.0178286	34.136	3.03656	-0.0920347	0.912073	0.10014	0.358062	1	0.999995
chr2.162267541.C.T	rs1990760	T	Risk factor; Severity	CAV	T	IFIH1	261	Vitamin deficiency	endocrine/metabolic	6797	16033	2	0	0	0.0254666	-0.0226199	0.977634	0.0246119	0.358062	1	0.999995
chr5.21768177.G.A	-	HLA-A*02:02	Protective	IP	A	HLA-A	402	NA	NA	816	35936	3	0.0138746	55.1548	4.45979	0.052935	1.05436	0.0575968	0.358063	1	0.999995
chr1.12207235.C.T	rs3397	T	Severity	CAV-FE	C	TNFRSF1B	276.5	Hypovolemia	endocrine/metabolic	130	19868	2	0	0	0.299746	-0.122781	0.884457	0.133596	0.35807	1	0.999995
chr9.117713024.A.G	rs4986790	G	Severity	CAV	G	TLR4	590	Pyelonephritis	genitourinary	205	31993	3	0	0	1.41529	-0.213169	0.80802	0.231949	0.358079	1	0.999995
chr12.47902438.G.T	rs11574024	T	Severity	CAV	T	VDR	628	Ovarian cyst	genitourinary	366	31287	3	0.180297	49.4078	3.95318	-0.205553	0.814197	0.223664	0.358081	1	0.999995
chrX.15566297.A.G	rs4646179	G	Severity	CAV	G	ACE2	578.9	Hemorrhage of gastrointestinal tract	digestive	471	34253	3	0.996282	74.0088	7.69491	0.188509	1.20745	0.205119	0.358082	1	0.999995
chr17.63488670.G.A	rs4343	G	Severity; Risk factor	CAV	A	ACE	599.9	Other abnormality of urination	genitourinary	180	10740	1	NA	NA	0	0.102435	1.10787	0.111463	0.358094	1	0.999995
chr13.102695866.A.G	rs599976	G	Severity	CAV-FE	G	METTL21C	411.8	Other chronic ischemic heart disease, unspecified	circulatory system	257	33116	3	0.00334542	12.6005	2.28834	-0.132153	0.876207	0.143802	0.358097	1	0.999995
chr12.47879112.A.G	rs2228570	AG genotype	Severity	CAV	A	VDR	939	Atopic/contact dermatitis due to other or unspecified	dermatologic	2092	27169	3	0	0	0.202332	0.0328313	1.03338	0.0357253	0.358099	1	0.999995
chr12.8608014.A.G	rs11613792	A	Severity	CAV	G	AICDA	459.9	Circulatory disease NEC	circulatory system	521	33716	3	0	0	0.236433	0.0723618	1.07504	0.0787404	0.3581	1	0.999995
chr17.45422978.G.C	rs1230082	G	Severity	CAV	G	ARHGAP27	250.7	Diabetic retinopathy	endocrine/metabolic	432	25634	2	0	0	0.132379	0.0658804	1.0681	0.071688	0.358102	1	0.999995
chr4.71762286.C.T	rs113574864	T	Severity	CAV	T	GC	571.51	Cirrhosis of liver without mention of alcohol	digestive	1253	32698	3	0.0238361	57.9183	4.75266	0.0624418	1.06443	0.0679467	0.358105	1	0.999995
chr5.86011821.T.G	rs4424029	G	Severity	CAV	G	-	528.1	Stomatitis and mucositis	digestive	123	37005	3	0	0	0.621522	0.123383	1.13132	0.134262	0.35811	1	0.999995
chr3.146517122.G.A	rs343320	A	Severity	CAV-FE	A	PLSCR1	402	NA	NA	828	37102	3	0	0	0.267812	0.0954362	1.10014	0.103851	0.358112	1	0.999995
chr19.50379362.T.C	rs1405655	C	Severity	CAV-FE	T	NR1H2	250.2	Type 2 diabetes	endocrine/metabolic	2612	5986	1	NA	NA	0	0.0325207	1.03306	0.0353883	0.358112	1	0.999995
chr11.88436431.C.T	rs72953026	T	Severity	CAV-FE	T	-	707	Chronic ulcer of skin	dermatologic	937	37361	3	0.0146402	44.7266	3.61837	0.068726	1.07114	0.0747864	0.358114	1	0.999995
chr3.157438240.A.G	rs1840680	AG genotype)	Protective	CAV	A	PTX3	428.3	Heart failure with reduced EF [Systolic or combined heart failure]	circulatory system	1257	34097	3	0.00813432	55.2768	4.47195	0.0407097	1.04155	0.0443	0.358119	1	0.999995
chr17.45422978.G.C	rs1230082	G	Severity	CAV	G	ARHGAP27	195.1	Malignant neoplasm, other	neoplasms	109	26451	2	0	0	0.421966	-0.134583	0.874081	0.146452	0.35812	1	0.999995
chr1.155066988.C.T	rs114301457	T	Severity	CAV	T	EFNA4	306.9	Tension headache	mental disorders	217	24348	3	0	0	0.000566656	0.952758	2.59285	1.0368	0.358125	1	0.999995
chrX.15603134.G.A	rs7885856	G;A	Possible functional consequences	FCP + IP	A	ACE2	173	Neoplasm of uncertain behavior of skin	neoplasms	415	37291	3	0	0	0.739805	0.305806	1.35772	0.332781	0.358128	1	0.999995
chrX.15599938.A.G	rs2106809	G	Severity	CAV	G	ACE2	733.4	Aseptic necrosis of bone	musculoskeletal	171	32182	3	0	0	1.11579	0.146019	1.15722	0.158901	0.358129	1	0.999995
chr10.43519603.G.T	rs10793436	G	Severity	CAV	G	-	614	Inflammatory diseases of female pelvic organs	genitourinary	326	8188	1	NA	NA	0	0.0786887	1.08187	0.0856306	0.358131	1	0.999995
chr1.205208489.G.A	rs11240388	G	Severity	CAV-FE	G	DSTYK	724	Other and unspecified disorders of back	musculoskeletal	189	11597	1	NA	NA	0	0.0970171	1.10188	0.105577	0.358137	1	0.999995
chr13.41746691.T.A	rs10507497	A	Severity	CAV-FE	A	VWA8	612.2	Hypertrophy of breast (Gynecomastia)	genitourinary	279	33311	3	0.0202083	31.5754	2.92292	0.0934175	1.09792	0.101662	0.358146	1	0.999995
chr3.126118894.C.T	rs1868132	T	Severity	CAV	T	ALDH1L1	110.13	Dermatophytosis of the body	infectious diseases	237	24230	2	0.00983597	4.97925	1.0524	-0.144171	0.86574	0.156896	0.358148	1	0.999995
chr11.114726432.A.T	rs1712779	T	Severity	CAV-FE	T	-	495	Asthma	respiratory	5565	29632	3	0	0	1.3292	-0.0221561	0.978087	0.0241117	0.358149	1	0.999995
chr1.154454494.A.C	rs2228145	A	Risk factor	CAV	C	IL6R	513	Respiratory abnormalities	respiratory	200	38655	3	0	0	1.54652	-0.111695	0.894317	0.121554	0.358153	1	0.999995
chr6.52236941.T.C	rs763780	C	Protective	FCP	C	IL17F	705.8	Hyperhidrosis	dermatologic	227	33157	3	0	0	1.05515	-0.198519	0.819944	0.216042	0.358153	1	0.999995
chr15.60902209.A.G	rs4774377	G	Risk factor	CAV-FE	G	RORA	172.22	Squamous cell carcinoma	neoplasms	147	27177	2	0.00981933	16.7321	1.20094	0.10941	1.11562	0.119068	0.358154	1	0.999995
chr6.18015216.C.T	rs140247774	T	Severity	CAV	T	-	155.1	Malignant neoplasm of liver, primary	neoplasms	303	36444	3	0	0	1.1644	0.205634	1.2283	0.223786	0.358154	1	0.999995
chr12.47844974.A.G	rs731236	AG and AA genotype	Severity	CAV	G	VDR	304	Adjustment reaction	mental disorders	1063	24339	3	0.0034726	27.4477	2.75663	0.0442617	1.04526	0.0481694	0.358161	1	0.999995
chr15.90876959.G.A	rs201551785	A	Potential functional effect on protein	FCP + IP	A	FURIN	619	Noninflammatory female genital disorders	genitourinary	2058	34563	3	0	0	0.000756671	1.0695	2.91391	1.16393	0.358166	1	0.999995
chr21.41494374.C.T	rs114363287	T	Risk factor	CAV	T	TMPRSS2	706	Diseases of sebaceous glands	dermatologic	1971	21144	2	0	0	0.00566199	-0.42682	0.652581	0.464507	0.358166	1	0.999995
chr3.27146807.G.A	rs17317135	G	Severity	CAV	A	NEK10	592	Cystitis and urethritis	genitourinary	747	31306	3	0	0	0.850016	0.138866	1.14897	0.151131	0.358176	1	0.999995
chr7.22548762.C.T	rs13227460	T	Severity	CAV	T	STEAP1B	562.1	Diverticulosis	digestive	514	27690	3	0.00359828	21.0565	2.53346	0.0816118	1.08503	0.08882	0.358177	1	0.999995
chr3.141689849.A.G	rs6440031	G	Severity	CAV	A	LINC02618	209	Neuroendocrine tumors	neoplasms	166	34910	3	0	0	0.0743477	-0.20142	0.817569	0.219216	0.358188	1	0.999995
chr4.111691870.C.T	rs112641600	C	Severity	CAV	T	-	574.1	Cholelithiasis	digestive	719	36759	3	0	0	1.31964	-0.102562	0.902522	0.111624	0.35819	1	0.999995
chr1.109740350.G.T	rs1332018	T	Risk factor; Severity	CAV	G	GSTM3	611.1	Abnormal mammogram	genitourinary	1510	33449	3	0.00529041	46.2648	3.72196	0.0398686	1.04067	0.0433913	0.358192	1	0.999995
chr2.195499753.A.C	rs73060484	C	Severity	CAV	C	-	550.2	Diaphragmatic hernia	digestive	341	36182	3	0	0	0.980092	-0.117475	0.889163	0.127856	0.358197	1	0.999995
chr17.31410594.G.A	rs178840	G	Severity	CAV	A	RAB11FIP4	426.7	Abnormal electrocardiogram [ECG] [EKG]	circulatory system	175	9212	1	NA	NA	0	0.109216	1.1154	0.118869	0.358203	1	0.999995
chr7.107967457.C.T	rs2237698	T	Severity	CAV	T	LAMB1	626.12	Excessive or frequent menstruation	genitourinary	721	31320	3	0.00563332	3.35032	2.06933	0.0796719	1.08293	0.0867141	0.358206	1	0.999995
chr5.132485305.G.A	rs17622656	A	Risk factor	FCP + IP	A	IRF1	279	Disorders involving the immune mechanism	endocrine/metabolic	281	36221	3	0.161958	76.2646	8.42625	0.090689	1.09493	0.0987064	0.358214	1	0.999995
chr1.12207235.C.T	rs3397	T	Severity	CAV-FE	C	TNFRSF1B	452.2	Deep vein thrombosis [DVT]	circulatory system	389	18359	2	0	0	0.521928	0.0707386	1.0733	0.0769925	0.358215	1	0.999995
chr19.50379362.T.C	rs1405655	C	Severity	CAV-FE	C	NR1H2	189.1	Cancer of kidney and renal pelvis	neoplasms	106	29485	2	0	0	0.0101243	-0.134422	0.874221	0.146308	0.35822	1	0.999995
chr17.31410594.G.A	rs178840	G	Severity	CAV	G	RAB11FIP4	418.1	Precordial pain	circulatory system	274	15752	2	0	0	0.692101	0.0838635	1.08748	0.0912798	0.358225	1	0.999995
chr16.57636629.G.A	rs7499679	A	Severity	CAV	A	ADGRG1	260.6	Anorexia	endocrine/metabolic	359	24836	3	0	0	1.7931	-0.0775175	0.925411	0.0843727	0.358226	1	0.999995
chr1.156125675.T.C	rs581342	C	Severity	CAV	C	LMNA	367	Disorders of refraction and accommodation; blindness and low vision	sense organs	1058	26433	2	0	0	0.0435779	-0.0595979	0.942143	0.0648695	0.358234	1	0.999995
chr21.41464802.A.G	rs462574	A	Possible functional consequences	FCP + IP	A	TMPRSS2	193	Thyroid cancer	neoplasms	438	38050	3	0	0	0.829367	-0.10989	0.895933	0.119611	0.358237	1	0.999995
chr16.85959043.C.T	rs12444486	C	Severity in African-Americans	CAV	C	-	741.2	Stiffness of joint	musculoskeletal	1225	34240	3	0	0	0.475581	-0.0392896	0.961472	0.0427659	0.358245	1	0.999995
chr12.47903511.T.C	rs11574018	C	Severity	CAV	C	VDR	452.2	Deep vein thrombosis [DVT]	circulatory system	771	32008	3	0	0	0.00140389	0.985298	2.67861	1.07251	0.358261	1	0.999995
chr5.132485305.G.A	rs17622656	A	Risk factor	FCP + IP	A	IRF1	728.7	Fasciitis	musculoskeletal	810	29288	3	0	0	1.05575	-0.0591591	0.942557	0.0643957	0.358263	1	0.999995
chr17.35880776.C.T	rs2107538	T	Risk factor; Severity	FCP	T	CCL5	842	Other sprains and strains	injuries & poisonings	139	36337	3	0	0	1.12289	-0.133401	0.875114	0.14521	0.358264	1	0.999995
chr13.19647239.G.A	rs191299359	A	Severity	CAV	A	MPHOSPH8	250	Diabetes mellitus	endocrine/metabolic	8327	26967	3	0	0	0.209424	0.472207	1.60353	0.514009	0.358265	1	0.999995
chr1.46309111.A.G	rs41292543	G	Severity	CAV-FE	G	UQCRH	276.5	Hypovolemia	endocrine/metabolic	204	34282	3	0	0	0.356668	-0.204987	0.814658	0.223136	0.358272	1	0.999995
chr4.106022043.T.C	rs11729561	T	Severity	CAV	C	-	272.1	Hyperlipidemia	endocrine/metabolic	13012	22560	3	0	0	0.118314	-0.0323932	0.968126	0.0352614	0.358274	1	0.999995
chr5.86011821.T.G	rs4424029	G	Severity	CAV	G	-	250.3	Insulin pump user	endocrine/metabolic	2086	26715	3	1.50217e-06	28.2616	2.78791	0.0331723	1.03373	0.0361096	0.358276	1	0.999995
chr4.106022043.T.C	rs11729561	T	Severity	CAV	C	-	257.1	Testicular hypofunction	endocrine/metabolic	569	34324	3	0.224352	64.7782	5.6783	0.104798	1.11049	0.114078	0.358277	1	0.999995
chr19.50259161.A.G	rs1651553	G	Severity	CAV	A	MYH14	290	Delirium dementia and amnestic and other cognitive disorders	mental disorders	676	34483	3	0	0	0.736732	-0.0611737	0.94066	0.0665911	0.35828	1	0.999995
chr5.96909661.C.T	rs150892504	T	Severity	CAV	T	ERAP2	189.21	Malignant neoplasm of bladder	neoplasms	120	38958	3	0	0	0.00035462	-0.934206	0.392898	1.01696	0.35829	1	0.999995
chr3.157438240.A.G	rs1840680	AG genotype)	Protective	CAV	A	PTX3	362.6	Peripheral retinal degenerations	sense organs	201	33629	3	0	0	0.603248	0.0967454	1.10158	0.105318	0.358301	1	0.999995
chr4.67964168.T.A	rs720009	A	Possible functional consequences	FCP + IP	A	TMPRSS11A	740.11	Osteoarthrosis, localized, primary	musculoskeletal	3607	30902	3	6.22709e-06	0	1.74264	-0.0453854	0.955629	0.0494073	0.358306	1	0.999995
chr3.148742201.A.C	rs5186	C	Severity	CAV	C	AGTR1	634.1	Missed abortion/Hydatidiform mole	pregnancy complications	121	38447	3	0.00356751	0	1.45798	-0.165871	0.847156	0.18057	0.358307	1	0.999995
chr22.49281538.G.A	rs62220604	G	Severity	CAV	A	-	550.4	Umbilical hernia	digestive	385	34969	3	5.27805e-06	0	1.44679	-0.0943715	0.909945	0.102737	0.358319	1	0.999995
chr11.88436431.C.T	rs72953026	T	Severity	CAV-FE	T	-	360	Disorders of the globe	sense organs	117	33677	3	0	0	1.05353	-0.198583	0.819892	0.216193	0.358334	1	0.999995
chr2.74462906.CA.C	rs765427546	C	Severity	CAV	C	MOGS	401.1	Essential hypertension	circulatory system	12194	12543	2	0	0	0.00412292	-0.647444	0.523382	0.70486	0.358335	1	0.999995
chr1.27373964.C.T	rs141300199	T	Severity	CAV	T	FCN3	561.2	NA	NA	901	36867	3	0	0	0.00250054	0.543247	1.72159	0.591423	0.358335	1	0.999995
chr4.186082920.C.T	rs3775291	T	Risk factor; Severity	CAV-FE	T	TLR3	747	Cardiac and circulatory congenital anomalies	congenital anomalies	404	38719	3	0.00425785	0	1.67378	0.078137	1.08127	0.0850674	0.358341	1	0.999995
chr21.41473456.A.G	rs17854725	G	Severity	CAV	G	TMPRSS2	255.21	Glucocorticoid deficiency	endocrine/metabolic	126	22832	2	0	0	0.00374106	0.118954	1.12632	0.129506	0.358345	1	0.999995
chr1.196673103.G.A	rs800292	A	Severity	CAV	G	CFH	070.3	Viral hepatitis C	infectious diseases	957	6140	1	NA	NA	0	-0.0567886	0.944794	0.0618262	0.358347	1	0.999995
chr5.1211624.A.G	rs76067074	G	Severity	CAV-FE	G	SLC6A19	539	Bariatric surgery	digestive	656	37781	3	0	0	1.25988	0.13243	1.1416	0.144178	0.358347	1	0.999995
chr1.155197995.A.G	rs41264915	A	Severity	CAV-FE	G	THBS3	216.1	Screening for malignant neoplasms of the skin	neoplasms	582	34807	3	0.0223043	45.7919	3.68949	-0.0845173	0.918956	0.0920148	0.358348	1	0.999995
chr19.50379362.T.C	rs1405655	C	Severity	CAV-FE	C	NR1H2	532	Dysphagia	digestive	818	21616	2	0.000973163	12.1315	1.13806	-0.0494133	0.951788	0.053797	0.358349	1	0.999995
chrX.15581240.G.A	rs147464721	A	Severity	CAV	A	ACE2	979	Adverse drug events and drug allergies	injuries & poisonings	183	37011	3	0	0	0.00098171	0.940892	2.56226	1.02438	0.358358	1	0.999995
chr1.169597075.C.T	rs6127	T	Severity in males	CAV	C	SELP	480	Pneumonia	respiratory	1310	34251	3	0	0	0.146929	-0.0425	0.95839	0.0462712	0.358358	1	0.999995
chr12.6845711.C.T	rs5443	T	protective	CAV	C	CDCA3	386	Vertiginous syndromes and other disorders of vestibular system	sense organs	125	8042	1	NA	NA	0	0.136849	1.14665	0.148993	0.358359	1	0.999995
chr22.41925447.G.A	rs61756766	A	Severity	CAV	A	TNFRSF13C	585	Renal failure	genitourinary	3567	32110	3	0.0151375	0	1.73737	0.127607	1.13611	0.138934	0.35837	1	0.999995
chr7.22548762.C.T	rs13227460	T	Severity	CAV	T	STEAP1B	440.22	Atherosclerosis of native arteries of the extremities with intermittent claudication	circulatory system	231	32550	3	0	0	0.495506	0.122658	1.1305	0.133548	0.358379	1	0.999995
chr13.33129529.C.G	rs34425674	G	Risk factor	CAV	G	STARD13	773	NA	NA	4507	28933	3	0.0870164	64.1463	5.57822	0.0994652	1.10458	0.108297	0.358386	1	0.999995
chr17.63488670.G.A	rs4343	G	Severity; Risk factor	CAV	G	ACE	289.3	Personal history of diseases of blood and blood-forming organs	hematopoietic	497	22409	2	0	0	0.468316	0.0646871	1.06683	0.0704315	0.358389	1	0.999995
chr5.21768177.G.A	-	HLA-A*02:02	Protective	IP	A	HLA-A	276.4	Acid-base balance disorder	endocrine/metabolic	192	32984	3	0	0	0.18011	-0.113322	0.892863	0.123386	0.35839	1	0.999995
chr2.191909428.G.A	rs147509469	A	Risk factor for females	CAV	A	CAVIN2-AS1	427	Cardiac dysrhythmias	circulatory system	5058	29565	3	0	0	0.566122	-0.0849566	0.918552	0.0925014	0.358391	1	0.999995
chr4.69615987.C.T	rs7688383	T	Loss of smell and taste	CAV	T	UGT2A1	242	Thyrotoxicosis with or without goiter	endocrine/metabolic	855	30462	3	0	0	0.375624	-0.0482742	0.952872	0.0525615	0.358392	1	0.999995
chr21.41464802.A.G	rs462574	A	Possible functional consequences	FCP + IP	A	TMPRSS2	276.1	Electrolyte imbalance	endocrine/metabolic	2404	34037	3	0.00151885	0	1.72597	0.0409736	1.04182	0.0446126	0.358392	1	0.999995
chr11.611919.C.G	rs702966	C	Severity in African-Americans	CAV	C	PHRF1	250.41	Impaired fasting glucose	endocrine/metabolic	168	5986	1	NA	NA	0	-0.104463	0.900808	0.113742	0.358396	1	0.999995
chr5.131995059.C.T	rs56162149	T	Severity	CAV-FE	C	ACSL6	512.1	Wheezing	respiratory	111	4902	1	NA	NA	0	-0.152066	0.858932	0.165575	0.358405	1	0.999995
chr11.320772.A.G	rs12252	G	Severity; Risk factor	CAV	G	IFITM3	512.8	Cough	respiratory	4536	22144	3	0	0	1.41967	-0.0321617	0.96835	0.0350191	0.358406	1	0.999995
chr11.784340.C.G	rs7104929	G	Severity	CAV-FE	G	-	610.8	Other specified benign mammary dysplasias	genitourinary	110	33111	3	0.276131	78.5185	9.31034	-0.14826	0.862207	0.161434	0.358412	1	0.999995
chr4.67963489.G.A	rs6552134	G	Possible functional consequences	FCP + IP	G	TMPRSS11A	496.3	Bronchiectasis	respiratory	239	22406	2	0.0202504	50.8907	2.03627	0.0907802	1.09503	0.0988469	0.358413	1	0.999995
chr4.143999443.G.A	rs7683365	A	Risk factor	FCP + IP	A	GYPB	751.2	Congenital anomalies of urinary system	congenital anomalies	140	34113	3	0.0332368	32.1394	2.94722	-0.137629	0.871422	0.149858	0.358414	1	0.999995
chr22.49281538.G.A	rs62220604	G	Severity	CAV	A	-	278	Overweight, obesity and other hyperalimentation	endocrine/metabolic	8880	24678	3	0.00338022	56.6868	4.61753	0.0229276	1.02319	0.024965	0.358415	1	0.999995
chr21.41509390.C.G	rs12626358	G	Possible functional consequences	FCP + IP	G	TMPRSS2	279.1	Immunity deficiency	endocrine/metabolic	230	35730	3	0.00748102	12.9241	2.29685	-0.119555	0.887315	0.130179	0.358415	1	0.999995
chr12.112919388.G.A	rs10774671	A	Severity (A allele); Protective (G allele)	CAV-FE	G	OAS1	709.2	Sicca syndrome	dermatologic	189	23874	2	0	0	0.528102	-0.101084	0.903857	0.110068	0.358418	1	0.999995
chrX.15600857.A.G	rs73635825	G	Risk factor*Conflicting; Protective*Conflicting	FCP + IP	G	ACE2	112	Candidiasis	infectious diseases	1042	19392	2	0	0	0.333838	0.574069	1.77548	0.625095	0.358425	1	0.999995
chr1.155175305.G.A	rs7528026	A	Severity	CAV	A	TRIM46	333	Extrapyramidal disease and abnormal movement disorders	neurological	436	35013	3	0	0	0.433504	-0.283685	0.753004	0.308904	0.358431	1	0.999995
chr1.3081749.G.A	rs12745140	A	Severity	CAV	A	PRDM16	530.2	Esophageal bleeding (varices/hemorrhage)	digestive	242	27879	3	0	0	0.155237	-0.194645	0.823127	0.21195	0.358434	1	0.999995
chr12.47879112.A.G	rs2228570	AG genotype	Severity	CAV	A	VDR	737.3	Kyphoscoliosis and scoliosis	musculoskeletal	248	31549	3	0.00225797	0	1.88777	-0.0938474	0.910422	0.102191	0.358436	1	0.999995
chr7.54580201.A.C	rs622568	C	Severity; Risk factor	CAV-FE	C	-	703.1	Ingrowing nail	dermatologic	249	34444	3	0	0	1.10081	-0.0981326	0.906529	0.106859	0.35844	1	0.999995
chr11.611919.C.G	rs702966	C	Severity in African-Americans	CAV	G	PHRF1	569	Other disorders of intestine	digestive	508	27192	2	0.00358909	28.362	1.39591	0.0612317	1.06315	0.0666774	0.358447	1	0.999995
chr7.117642566.G.A	rs77010898	A	Severity	CAV	A	CFTR	339	Other headache syndromes	neurological	1142	25566	2	3.3913	71.5756	3.5181	0.599192	1.82065	0.652482	0.358448	1	0.999995
chrX.15603134.G.A	rs7885856	G;A	Possible functional consequences	FCP + IP	A	ACE2	575.8	Other disorders of biliary tract	digestive	113	37313	3	0.113673	0	1.32979	0.330913	1.39224	0.360345	0.358449	1	0.999995
chr4.111691870.C.T	rs112641600	C	Severity	CAV	T	-	706.8	Other specified diseases of sebaceous glands	dermatologic	1281	32653	3	0	0	0.608873	-0.0796811	0.923411	0.0867693	0.358456	1	0.999995
chr16.89196249.G.A	rs117169628	A	Severity	CAV	A	SLC22A31	276	Disorders of fluid, electrolyte, and acid-base balance	endocrine/metabolic	2601	34184	3	0.0160348	60.5316	5.06735	0.0494978	1.05074	0.053901	0.358458	1	0.999995
chr6.52200448.A.G	rs13192246	G	Severity	CAV	G	-	475.9	Postnasal drip	respiratory	216	6182	1	NA	NA	0	0.113811	1.12054	0.123936	0.358458	1	0.999995
chr21.41494374.C.T	rs114363287	T	Risk factor	CAV	T	TMPRSS2	366	Cataract	sense organs	2166	22225	2	0	0	0.0151943	-0.351281	0.703786	0.382533	0.358461	1	0.999995
chr1.196673103.G.A	rs800292	A	Severity	CAV	A	CFH	377	Disorders of optic nerve and visual pathways	sense organs	162	25661	2	0	0	0.422042	0.110347	1.11667	0.120165	0.358463	1	0.999995
chr15.60845514.G.A	rs17303202	A	Risk factor; Severity	CAV-FE	A	RORA	433.31	Transient cerebral ischemia	circulatory system	650	35849	3	0	0	0.477322	0.0592255	1.06101	0.0644951	0.358465	1	0.999995
chr20.50172836.A.G	rs6122883	G	Severity	CAV-FE	G	LINC01273	252	Disorders of parathyroid gland	endocrine/metabolic	667	34648	3	4.28925e-07	7.25656	2.15649	-0.060461	0.941331	0.0658411	0.358469	1	0.999995
chr1.206773552.T.C	rs1800896	C	Severity	FCP	C	IL10	090	Sexually transmitted infections (not HIV or hepatitis)	infectious diseases	902	37799	3	0	0	0.481405	0.0469592	1.04808	0.0511384	0.358474	1	0.999995
chr6.41534945.A.C	rs1886814	C	Severity	CAV-FE	C	FOXP4-AS1	420.3	Endocarditis	circulatory system	131	37585	3	0	0	1.05638	-0.219656	0.802795	0.239205	0.358474	1	0.999995
chr2.196087686.G.A	rs2176724	A	Severity	CAV	A	-	798.1	Chronic fatigue syndrome	symptoms	358	30490	3	0	0	1.77174	-0.0988551	0.905874	0.107653	0.358477	1	0.999995
chr2.195499753.A.C	rs73060484	C	Severity	CAV	C	-	426.92	Cardiac defibrillator in situ	circulatory system	416	29392	3	0	0	1.13035	0.105921	1.11173	0.115349	0.35848	1	0.999995
chrX.12886851.C.T	rs5743781	T	Severity; Severity for males	CAV-FE	T	TLR7	350	Abnormal movement	neurological	3343	33485	3	0.132939	38.7147	3.26342	0.307124	1.35951	0.334462	0.358481	1	0.999995
chr3.146517122.G.A	rs343320	A	Severity	CAV-FE	A	PLSCR1	357	Inflammatory and toxic neuropathy	neurological	1172	36300	3	0	0	1.05867	-0.0879371	0.915818	0.0957649	0.358483	1	0.999995
chr2.113129630.T.C	rs419598	C	Risk factor	CAV	C	IL1RN	433.3	Cerebral ischemia	circulatory system	670	35660	3	0	0	0.806318	-0.0677397	0.934504	0.0737706	0.358489	1	0.999995
chr2.196087686.G.A	rs2176724	A	Severity	CAV	A	-	530.2	Esophageal bleeding (varices/hemorrhage)	digestive	248	28358	3	0	0	1.39974	0.112297	1.11885	0.122296	0.358493	1	0.999995
chr13.102695866.A.G	rs599976	G	Severity	CAV-FE	G	METTL21C	599.3	Dysuria	genitourinary	1807	28914	3	0.0119346	56.7847	4.62799	-0.0496742	0.951539	0.0540982	0.358502	1	0.999995
chr9.4329170.T.C	rs3895472	C	Severity	CAV	T	GLIS3	530.1	Esophagitis, GERD and related diseases	digestive	7164	27685	3	0.000432763	0	1.96839	-0.0281756	0.972218	0.030685	0.358504	1	0.999995
chr7.22728408.A.G	rs2069837	G	Severity	CAV-FE	G	IL6	282	Hereditary hemolytic anemias	hematopoietic	313	29302	3	0.0166445	3.6149	2.07501	-0.124445	0.882987	0.135529	0.358505	1	0.999995
chr19.39248147.C.T	rs12979860	C	Severity (C allele)*Conflicting; Risk factor (T allele)*Conflicting	CAV	C	IFNL4	338	Pain	neurological	1925	6593	1	NA	NA	0	-0.0355062	0.965117	0.0386687	0.358505	1	0.999995
chr12.6845711.C.T	rs5443	T	protective	CAV	T	CDCA3	284	Aplastic anemia	hematopoietic	212	23095	2	0	0	0.170967	-0.0941964	0.910104	0.102586	0.358506	1	0.999995
chr1.87162490.C.T	rs10873821	C	Severity	CAV	C	LINC01140	535	Gastritis and duodenitis	digestive	212	8749	1	NA	NA	0	0.092671	1.0971	0.100926	0.358509	1	0.999995
chr2.181488719.A.C	rs2034831	C	Severity	CAV	C	ITGA4	455	Hemorrhoids	circulatory system	1401	31720	3	0	0	1.18789	0.0809663	1.08433	0.0881792	0.358513	1	0.999995
chr21.41470664.C.T	rs61735794	T	Risk factor	CAV	T	TMPRSS2	377	Disorders of optic nerve and visual pathways	sense organs	250	33659	3	0	0	0.293687	0.312573	1.36694	0.340421	0.358516	1	0.999995
chr6.6924962.A.C	rs6933436	C	Severity	CAV	C	-	532	Dysphagia	digestive	1092	27436	3	0	0	1.43564	-0.045429	0.955587	0.0494771	0.358524	1	0.999995
chr15.90866675.C.T	rs79742014	T	Protective	IP	T	FURIN	536.8	Dyspepsia and other specified disorders of function of stomach	digestive	109	23121	2	0	0	0.000444293	0.465796	1.59328	0.50731	0.358531	1	0.999995
chr4.153687301.A.G	rs1898830	G	Severity; Risk factor	CAV	G	TLR2	617	NA	NA	1036	36527	3	0.00393076	20.2602	2.50816	0.0489201	1.05014	0.0532804	0.358533	1	0.999995
chr5.123497022.T.C	rs62377777	T	Severity	CAV	C	-	594.1	Calculus of kidney	genitourinary	1215	37004	3	0	0	0.805991	0.0446842	1.0457	0.0486671	0.358535	1	0.999995
chrX.15564667.C.T	rs2074192	T	Severity (T allele); Severity for males > 50 y.o (T allele); Protective (C allele); Protective (CT genotype)	CAV	T	ACE2	571	Chronic liver disease and cirrhosis	digestive	2666	32600	3	0	0	1.03291	0.0316302	1.03214	0.0344496	0.358535	1	0.999995
chr11.126292948.C.T	rs8177374	T	Protective	CAV	T	TIRAP	185	Cancer of prostate	neoplasms	604	35443	3	0.0259184	26.9843	2.73914	0.103291	1.10881	0.112499	0.358539	1	0.999995
chr4.67910402.G.A	rs4860265	G	Possible functional consequences	FCP + IP	G	TMPRSS11A	189	Cancer of urinary organs (incl. kidney and bladder)	neoplasms	293	38066	3	0	0	0.661579	0.0793003	1.08253	0.0863705	0.358545	1	0.999995
chr3.148742201.A.C	rs5186	C	Severity	CAV	C	AGTR1	375.1	Dry eyes	sense organs	1665	33670	3	0	0	1.03044	0.0437045	1.04467	0.0476014	0.358549	1	0.999995
chr11.26675470.T.G	rs10835056	G	Severity	CAV	T	SLC5A12	724.2	Disorders of coccyx	musculoskeletal	364	33008	3	0	0	0.0354122	0.0719159	1.07456	0.0783295	0.358556	1	0.999995
chrX.15602217.T.C	rs190509934	C	Protective	CAV	C	ACE2	740.1	Osteoarthritis; localized	musculoskeletal	3758	31121	3	0	0	0.757892	0.155268	1.16797	0.169117	0.358561	1	0.999995
chr1.230710048.A.G	rs699	G	Severity	CAV	A	AGT	355.1	Chronic pain syndrome	neurological	497	22950	2	0	0	0.310572	0.0688281	1.07125	0.0749672	0.358562	1	0.999995
chr11.88824823.A.G	rs10831496	G	Severity	CAV-FE	G	GRM5	290	Delirium dementia and amnestic and other cognitive disorders	mental disorders	125	12352	1	NA	NA	0	0.12768	1.13619	0.139069	0.358564	1	0.999995
chrX.12889539.C.G	rs3853839	G	Severity; Risk factor	CAV-FE	G	TLR7	513	Respiratory abnormalities	respiratory	196	36398	3	0	0	0.0141966	-0.132572	0.87584	0.144398	0.358566	1	0.999995
chr10.28606315.C.T	rs12773860	T	Severity	CAV	T	WAC	687.1	Rash and other nonspecific skin eruption	dermatologic	2700	28899	3	0	0	0.599196	0.0547645	1.05629	0.0596498	0.358566	1	0.999995
chr17.63488670.G.A	rs4343	G	Severity; Risk factor	CAV	G	ACE	427.8	Sinoatrial node dysfunction (Bradycardia)	circulatory system	155	19126	2	0	0	0.110416	-0.117406	0.889224	0.127882	0.358574	1	0.999995
chr8.73355963.T.C	rs2010843	C	Severity	CAV	C	RDH10-AS1	654	Other and unspecified complications of birth; puerperium affecting management of mother	pregnancy complications	288	25084	2	0	0	0.531385	0.096672	1.1015	0.105298	0.358577	1	0.999995
chr9.87726151.C.T	rs41312184	C;T	Possible functional consequences	FCP + IP	T	CTSL	707.3	Chronic ulcer of unspecified site	dermatologic	198	37782	3	0	0	0.642716	-0.53853	0.583605	0.586588	0.358581	1	0.999995
chr2.162044379.C.T	rs3788979	T	Risk factor	CAV	T	DPP4	228	Hemangioma and lymphangioma, any site	neoplasms	434	37244	3	0	0	0.940876	-0.106459	0.899012	0.115962	0.358593	1	0.999995
chr6.41534945.A.C	rs1886814	C	Severity	CAV-FE	C	FOXP4-AS1	362.26	Macular puckering of retina	sense organs	325	33543	3	0	0	1.33416	0.129936	1.13876	0.141535	0.358593	1	0.999995
chr17.31410594.G.A	rs178840	G	Severity	CAV	G	RAB11FIP4	771	Musculoskeletal symptoms referable to limbs	symptoms	961	19816	2	0	0	0.049098	0.0455396	1.04659	0.049605	0.358596	1	0.999995
chr12.132489230.GC.G	rs56106917	G	Severity	CAV	G	FBRSL1	687.2	NA	NA	302	38089	3	0	0	0.387583	0.0806212	1.08396	0.0878186	0.358597	1	0.999995
chr1.155197995.A.G	rs41264915	A	Severity	CAV-FE	G	THBS3	722.8	Postlaminectomy syndrome	musculoskeletal	172	33266	3	0	0	0.0404963	-0.145999	0.864159	0.159033	0.358597	1	0.999995
chr13.23084699.A.G	rs1984162	G	Severity	CAV	G	-	638	NA	NA	387	38689	3	0	0	0.958639	0.0840115	1.08764	0.0915116	0.358597	1	0.999995
chr9.117713024.A.G	rs4986790	G	Severity	CAV	G	TLR4	279.7	Other immunological findings	endocrine/metabolic	1657	36380	3	0.0199838	53.412	4.29295	-0.0689925	0.933334	0.0751525	0.358601	1	0.999995
chr4.106022043.T.C	rs11729561	T	Severity	CAV	C	-	041.8	H. pylori	infectious diseases	234	22648	2	0	0	0.286163	0.176842	1.19344	0.192635	0.35861	1	0.999995
chrX.12885540.A.T	rs179008	T	Severity; Risk factor	CAV	T	TLR7	426.32	Left bundle branch block	circulatory system	126	28720	3	0.00449025	18.2944	2.44781	0.167273	1.18208	0.182214	0.358618	1	0.999995
chr13.33129529.C.G	rs34425674	G	Risk factor	CAV	G	STARD13	284.1	Pancytopenia	hematopoietic	282	29227	3	0	0	0.0048854	0.315218	1.37056	0.343379	0.358626	1	0.999995
chr21.41426103.C.A	rs17000900	A	Severity	CAV-FE	A	MX1	271.3	Intestinal disaccharidase deficiencies and disaccharide malabsorption	endocrine/metabolic	4227	33135	3	0	0	0.849463	-0.030648	0.969817	0.0333867	0.358635	1	0.999995
chr20.50172836.A.G	rs6122883	G	Severity	CAV-FE	G	LINC01273	835	Internal derangement of knee	injuries & poisonings	204	37576	3	0	0	0.350023	0.105207	1.11094	0.114609	0.358636	1	0.999995
chr2.6013310.G.A	rs73910904	A	Risk factor	CAV	A	-	578	Gastrointestinal hemorrhage	digestive	1721	34262	3	0	0	0.0307231	0.106536	1.11242	0.116057	0.35864	1	0.999995
chr14.55263686.C.T	rs10140801	T	Severity	CAV-FE	T	FBXO34-AS1	530.9	Heartburn	digestive	295	21483	2	0	0	0.242347	-0.0797618	0.923336	0.0868915	0.358647	1	0.999995
chr14.55263686.C.T	rs10140801	T	Severity	CAV-FE	T	FBXO34-AS1	456	Chronic venous insufficiency [CVI]	circulatory system	882	24101	2	0.00955983	57.3614	2.34529	-0.047466	0.953643	0.0517089	0.358648	1	0.999995
chr19.50379362.T.C	rs1405655	C	Severity	CAV-FE	C	NR1H2	395.1	Nonrheumatic mitral valve disorders	circulatory system	702	26355	2	0.00289001	29.7148	1.42277	0.0528223	1.05424	0.0575443	0.358649	1	0.999995
chr16.85959043.C.T	rs12444486	C	Severity in African-Americans	CAV	C	-	560	Intestinal obstruction without mention of hernia	digestive	321	27185	3	0	0	0.810918	-0.0762113	0.92662	0.0830251	0.358655	1	0.999995
chr21.33287378.C.T	rs8178521	T	Severity	CAV-FE	T	IL10RB	536	Disorders of function of stomach	digestive	415	35341	3	0	0	0.174374	-0.0958797	0.908573	0.104452	0.358656	1	0.999995
chr6.52200448.A.G	rs13192246	G	Severity	CAV	A	-	613	Other nonmalignant breast conditions	genitourinary	490	27990	2	0.0227762	56.0651	2.27609	-0.0681274	0.934141	0.0742187	0.358657	1	0.999995
chr16.89196249.G.A	rs117169628	A	Severity	CAV	A	SLC22A31	743.1	Osteoporosis	musculoskeletal	2453	34702	3	0	0	0.543787	-0.0510092	0.95027	0.05557	0.358657	1	0.999995
chr21.41508701.T.G	rs4283504	T	Possible functional consequences	FCP + IP	T	TMPRSS2	695.8	Other specified erythematous conditions	dermatologic	319	31462	3	0	0	0.263783	-0.142187	0.867459	0.154902	0.358662	1	0.999995
chr5.86011821.T.G	rs4424029	G	Severity	CAV	G	-	743.1	Osteoporosis	musculoskeletal	2440	34500	3	0	0	1.54764	0.031161	1.03165	0.0339479	0.358668	1	0.999995
chrX.15599938.A.G	rs2106809	G	Severity	CAV	G	ACE2	300.4	Dysthymic disorder	mental disorders	612	24369	3	0	0	0.919557	0.0742386	1.07706	0.0808817	0.358689	1	0.999995
chr2.162267541.C.T	rs1990760	T	Risk factor; Severity	CAV	T	IFIH1	585.31	Renal dialysis	genitourinary	687	20222	2	0	0	0.47206	-0.062889	0.939048	0.0685167	0.35869	1	0.999995
chr7.117587778.G.T	rs113993959	T	Severity	CAV	T	CFTR	532	Dysphagia	digestive	819	21614	2	0	0	0.0027456	0.99184	2.69619	1.0806	0.358692	1	0.999995
chr21.41473715.C.A	rs2298661	A	Protective	CAV-FE	A	TMPRSS2	550.4	Umbilical hernia	digestive	397	36113	3	0	0	0.926391	0.0805562	1.08389	0.0877654	0.358693	1	0.999995
chr7.117652877.C.G	rs80034486	G	Severity	CAV	G	CFTR	193	Thyroid cancer	neoplasms	409	28902	2	0	0	0.000699541	0.9702	2.63847	1.05703	0.358697	1	0.999995
chr14.35401887.C.T	rs696	CC genotype	Severity	CAV	C	NFKBIA	250.42	Other abnormal glucose	endocrine/metabolic	562	5908	1	NA	NA	0	-0.0611023	0.940727	0.0665715	0.3587	1	0.999995
chr21.41660268.A.T	rs2252109	A	Severity	CAV	T	-	386	Vertiginous syndromes and other disorders of vestibular system	sense organs	112	10938	1	NA	NA	0	-0.125142	0.882372	0.136344	0.358701	1	0.999995
chr21.41470664.C.T	rs61735794	T	Risk factor	CAV	T	TMPRSS2	368.4	Visual field defects	sense organs	114	35445	3	0	0	0.499965	0.421826	1.52474	0.459593	0.358711	1	0.999995
chr7.54580201.A.C	rs622568	C	Severity; Risk factor	CAV-FE	C	-	327.4	Insomnia	neurological	3298	30465	3	0	0	1.33233	0.0286383	1.02905	0.0312028	0.358718	1	0.999995
chr1.155175305.G.A	rs7528026	A	Severity	CAV	A	TRIM46	359.2	Myopathy	neurological	157	36449	3	0.0186928	5.26227	2.11109	0.38679	1.47225	0.421436	0.358728	1	0.999995
chr9.21206606.C.G	rs28368148	G	Severity	CAV-FE	G	IFNA10	270	Disorders of protein plasma/amino-acid transport and metabolism	endocrine/metabolic	419	36526	3	0	0	0.00297733	0.385524	1.47038	0.420058	0.35873	1	0.999995
chr6.30887474.G.A	rs4618569	AG genotype	Severity	CAV	A	DDR1	282.5	Sickle cell anemia	hematopoietic	162	18085	2	0	0	0.805593	0.113465	1.12015	0.123631	0.358736	1	0.999995
chr9.78543197.A.G	rs7027911	A	Severity	CAV	G	-	216.1	Screening for malignant neoplasms of the skin	neoplasms	336	23533	2	0.0751986	77.7377	4.49189	0.0789838	1.08219	0.0860609	0.358741	1	0.999995
chr4.186082920.C.T	rs3775291	T	Risk factor; Severity	CAV-FE	T	TLR3	289.4	Lymphadenitis	hematopoietic	556	34567	3	0.00231441	3.09714	2.06392	0.0693115	1.07177	0.0755251	0.358761	1	0.999995
chr9.87725456.A.T	rs56952354	A;T	Possible functional consequences	FCP + IP	T	CTSL	459	Other disorders of circulatory system	circulatory system	637	27487	2	0.0203202	10.324	1.11513	-0.242449	0.784704	0.264185	0.358763	1	0.999995
chr1.205208489.G.A	rs11240388	G	Severity	CAV-FE	A	DSTYK	555	Inflammatory bowel disease and other gastroenteritis and colitis	digestive	330	18151	2	0	0	0.00021289	-0.0821453	0.921138	0.08951	0.358764	1	0.999995
chrX.12886851.C.T	rs5743781	T	Severity; Severity for males	CAV-FE	T	TLR7	317.1	Alcoholism	mental disorders	732	32054	3	0	0	0.0433827	0.550137	1.73349	0.599462	0.358766	1	0.999995
chr2.195994321.C.T	rs191631470	T	Severity	CAV	T	DNAH7	599.8	Other symptoms involving urinary system	genitourinary	262	28871	3	0	0	0.264056	0.551672	1.73615	0.601138	0.358769	1	0.999995
chr13.73984368.C.T	rs12871414	C	Severity	CAV	T	KLF12	411	Ischemic Heart Disease	circulatory system	4441	32506	3	0	0	1.67563	-0.0291275	0.971293	0.0317394	0.358772	1	0.999995
chr10.89010241.T.C	rs982764	T	Severity	CAV-FE	C	FAS	367.4	NA	NA	536	37282	3	0	0	0.165488	0.0614396	1.06337	0.0669518	0.358792	1	0.999995
chr8.38996464.C.A	rs7840270	C	Severity	CAV-FE	A	ADAM9	209	Neuroendocrine tumors	neoplasms	189	38155	3	0	0	0.316977	0.0990745	1.10415	0.107965	0.358801	1	0.999995
chr9.3320390.C.A	rs72699049	A	Severity	CAV	A	RFX3	580.32	Nephritis and nephropathy with pathological lesion	genitourinary	153	31961	3	0	0	0.0412161	0.276359	1.31832	0.30116	0.358803	1	0.999995
chr21.33252612.A.G	rs2236757	A	Severity	CAV-FE	A	IFNAR2	578.2	Blood in stool	digestive	370	32894	3	0	0	1.67049	0.074951	1.07783	0.0816782	0.358809	1	0.999995
chr11.114726432.A.T	rs1712779	T	Severity	CAV-FE	T	-	612	Breast conditions, congenital or relating to hormones	genitourinary	340	33412	3	0.0471184	63.7281	5.51391	-0.082606	0.920714	0.0900212	0.358814	1	0.999995
chr4.166008836.A.T	rs17047200	TT genotype	Severity (TT genotype)*Conflicting; Risk factor (AA genotype)*Conflicting	CAV	T	TLL1	274.11	Gouty arthropathy	endocrine/metabolic	320	37216	3	0	0	0.41226	-0.0972862	0.907296	0.106022	0.358826	1	0.999995
chr4.44416575.T.C	rs35540967	C	Severity	CAV	C	KCTD8	174.1	Breast cancer [female]	neoplasms	1181	35705	3	0	0	0.886545	0.079666	1.08293	0.0868199	0.358828	1	0.999995
chr14.72467521.C.T	rs12587980	T	Severity	CAV	T	RGS6	536.8	Dyspepsia and other specified disorders of function of stomach	digestive	110	23031	2	0	0	0.90139	0.129269	1.138	0.140879	0.358836	1	0.999995
chr5.123497022.T.C	rs62377777	T	Severity	CAV	C	-	537	Other disorders of stomach and duodenum	digestive	264	35856	3	0	0	0.54935	0.0953291	1.10002	0.103892	0.358838	1	0.999995
chr21.41470664.C.T	rs61735794	T	Risk factor	CAV	T	TMPRSS2	870	Open wounds of head; neck; and trunk	injuries & poisonings	111	37579	3	0	0	0.0438763	0.468588	1.59774	0.510698	0.358858	1	0.999995
chr13.112889041.C.T	rs9577175	T	Severity	CAV	T	ATP11A	277.51	Lipoprotein disorders	endocrine/metabolic	196	36520	3	0	0	0.633934	0.116094	1.1231	0.126528	0.358862	1	0.999995
chr1.230710048.A.G	rs699	G	Severity	CAV	A	AGT	555.2	Ulcerative colitis	digestive	155	18174	2	0	0	0.105728	0.118291	1.12557	0.128924	0.35887	1	0.999995
chr14.35401887.C.T	rs696	CC genotype	Severity	CAV	T	NFKBIA	402	NA	NA	615	28167	2	0	0	0.46334	0.0541568	1.05565	0.0590262	0.358879	1	0.999995
chr17.63488670.G.A	rs4343	G	Severity; Risk factor	CAV	G	ACE	798	Malaise and fatigue	symptoms	2941	19683	2	0.000693124	24.1179	1.31783	0.0280813	1.02848	0.0306063	0.358881	1	0.999995
chr6.158608455.C.T	rs117665206	T	Severity	CAV	T	TMEM181	627.1	Postmenopausal bleeding	genitourinary	563	31406	3	0	0	0.00573015	0.417933	1.51882	0.455515	0.358882	1	0.999995
chr4.67910532.T.C	rs9998258	T	Possible functional consequences	FCP + IP	C	TMPRSS11A	599.8	Other symptoms involving urinary system	genitourinary	262	28946	3	0	0	0.608258	-0.218542	0.80369	0.238195	0.358886	1	0.999995
chr21.41470664.C.T	rs61735794	T	Risk factor	CAV	T	TMPRSS2	208	Benign neoplasm of colon	neoplasms	1427	35313	3	0.09329	49.4598	3.95725	0.142649	1.15333	0.155478	0.358886	1	0.999995
chr9.4329170.T.C	rs3895472	C	Severity	CAV	T	GLIS3	840	Sprains and strains	injuries & poisonings	413	35609	3	0	0	0.0353976	-0.102531	0.90255	0.111752	0.35889	1	0.999995
chr10.36988942.A.G	rs2091431	G	Severity	CAV	A	-	626.14	Irregular menstrual bleeding	genitourinary	300	30960	3	0	0	0.228221	0.0853784	1.08913	0.0930574	0.358891	1	0.999995
chrX.15592465.T.A	rs73195521	A	Severity	CAV	A	ACE2	740.9	Osteoarthrosis NOS	musculoskeletal	2875	31134	3	4.65176	55.9539	4.54069	0.547249	1.72849	0.596472	0.358893	1	0.999995
chr4.71762286.C.T	rs113574864	T	Severity	CAV	T	GC	261.4	Vitamin D deficiency	endocrine/metabolic	8613	25109	3	0	0	0.409963	0.0283993	1.02881	0.0309541	0.3589	1	0.999995
chr12.47879112.A.G	rs2228570	AG genotype	Severity	CAV	A	VDR	771	Musculoskeletal symptoms referable to limbs	symptoms	1211	30378	3	0.00238325	20.6048	2.51904	0.0425588	1.04348	0.046388	0.358906	1	0.999995
chr1.155133406.T.G	rs4971066	G	Risk factor	CAV	G	EFNA1	614.5	Inflammatory disease of cervix, vagina, and vulva	genitourinary	866	36135	3	0	0	1.45137	-0.0712039	0.931272	0.0776104	0.358906	1	0.999995
chr6.18015216.C.T	rs140247774	T	Severity	CAV	T	-	703.1	Ingrowing nail	dermatologic	248	34297	3	0.0846464	1.49037	2.03026	0.231167	1.26007	0.251971	0.358915	1	0.999995
chr17.8109899.C.T	rs151256885	T	Severity	CAV	T	ALOXE3	560	Intestinal obstruction without mention of hernia	digestive	335	28149	3	0	0	0.881698	-0.254916	0.774982	0.277858	0.358917	1	0.999995
chr1.230710048.A.G	rs699	G	Severity	CAV	A	AGT	497	Bronchitis	respiratory	500	18704	2	0	0	0.422286	0.0676745	1.07002	0.0737656	0.35892	1	0.999995
chr12.47902438.G.T	rs11574024	T	Severity	CAV	T	VDR	274.11	Gouty arthropathy	endocrine/metabolic	328	38022	3	0	0	1.10268	0.169762	1.18502	0.185046	0.35893	1	0.999995
chr19.50379362.T.C	rs1405655	C	Severity	CAV-FE	C	NR1H2	332	Parkinson's disease	neurological	240	26674	2	0	0	0.0227003	-0.0912981	0.912746	0.0995187	0.358935	1	0.999995
chr17.63488670.G.A	rs4343	G	Severity; Risk factor	CAV	G	ACE	530.1	Esophagitis, GERD and related diseases	digestive	5773	17572	2	0	0	0.00857035	0.0221742	1.02242	0.0241708	0.358936	1	0.999995
chr1.244873270.T.C	rs12130553	C	Severity	CAV	T	-	800	Fracture of lower limb	injuries & poisonings	249	18989	2	0.0100468	26.165	1.35437	0.0921178	1.09649	0.100413	0.358937	1	0.999995
chr18.69541156.T.C	rs12958013	T	Severity	CAV	C	DOK6	574.1	Cholelithiasis	digestive	713	36140	3	0.000773834	18.8144	2.46349	0.0871879	1.0911	0.0950402	0.358944	1	0.999995
chr17.49863303.C.T	rs77534576	T	Severity	CAV	T	-	368	Visual disturbances	sense organs	1142	35411	3	0	0	0.749849	0.116745	1.12383	0.127261	0.358947	1	0.999995
chr22.19963748.G.A	rs4680	A	Risk factor	FCP	A	COMT	296	Mood disorders	mental disorders	6659	24354	3	0.00894363	84.841	13.1934	-0.0191321	0.98105	0.0208555	0.358951	1	0.999995
chrX.15603134.G.A	rs7885856	G;A	Possible functional consequences	FCP + IP	A	ACE2	697	Sarcoidosis	dermatologic	540	32367	3	0	0	0.05616	-0.146308	0.863892	0.159487	0.358952	1	0.999995
chr21.41426103.C.A	rs17000900	A	Severity	CAV-FE	A	MX1	550.5	Ventral hernia	digestive	629	36210	3	0	0	1.43372	0.0725852	1.07528	0.0791241	0.358954	1	0.999995
chr8.73355963.T.C	rs2010843	C	Severity	CAV	C	RDH10-AS1	280.1	Iron deficiency anemias, unspecified or not due to blood loss	hematopoietic	1890	17875	2	0	0	0.238443	-0.0395489	0.961223	0.0431122	0.35896	1	0.999995
chr10.36988942.A.G	rs2091431	G	Severity	CAV	A	-	585.2	Renal failure NOS	genitourinary	155	31676	3	0	0	0.219726	-0.126364	0.881294	0.13775	0.358963	1	0.999995
chr6.31153649.G.A	rs143334143	A	Severity; Risk factor	CAV-FE	A	CCHCR1	426.91	Cardiac pacemaker in situ	circulatory system	458	29652	3	0	0	1.76699	-0.115642	0.890794	0.126064	0.358973	1	0.999995
chr7.22728408.A.G	rs2069837	G	Severity	CAV-FE	G	IL6	344	Other paralytic syndromes	neurological	216	35074	3	0.0166201	0.547586	2.01101	0.140164	1.15046	0.1528	0.358982	1	0.999995
chr17.45422978.G.C	rs1230082	G	Severity	CAV	C	ARHGAP27	454	Varicose veins	circulatory system	259	7492	1	NA	NA	0	-0.0832669	0.920106	0.0907737	0.358985	1	0.999995
chr5.86011821.T.G	rs4424029	G	Severity	CAV	G	-	531.4	Peptic ulcer, site unspecified	digestive	294	38169	3	0	0	0.00731113	0.0809165	1.08428	0.0882115	0.358985	1	0.999995
chr4.24511798.A.G	rs73246461	G	Severity	CAV	G	-	580.14	Chronic glomerulonephritis, NOS	genitourinary	122	31120	3	0	0	1.67973	0.166144	1.18074	0.181126	0.358992	1	0.999995
chr15.60845514.G.A	rs17303202	A	Risk factor; Severity	CAV-FE	A	RORA	225	Benign neoplasm of brain and other parts of nervous system	neoplasms	172	38823	3	3.57834e-08	7.26814	2.15676	-0.116082	0.890403	0.126549	0.358994	1	0.999995
chr11.611919.C.G	rs702966	C	Severity in African-Americans	CAV	C	PHRF1	763	Thoracic or lumbosacral neuritis or radiculitis, unspecified	symptoms	614	7571	1	NA	NA	0	0.0556488	1.05723	0.0606675	0.358999	1	0.999995
chr5.142872984.C.T	rs10039856	C	Severity	CAV	T	ARHGAP26	411.2	Myocardial infarction	circulatory system	526	32898	3	0.0172003	44.0951	3.5775	0.0717785	1.07442	0.0782525	0.359002	1	0.999995
chr1.161509955.A.G	rs1801274	G	Severity	CAV	A	FCGR2A	293.1	Swelling, mass, or lump in head and neck [Space-occupying lesion, intracranial NOS]	mental disorders	222	15222	1	NA	NA	0	0.088224	1.09223	0.0961817	0.359005	1	0.999995
chr4.153687301.A.G	rs1898830	G	Severity; Risk factor	CAV	G	TLR2	443	Peripheral vascular disease	circulatory system	2653	33169	3	0	0	1.25414	0.0320465	1.03257	0.0349375	0.35901	1	0.999995
chr3.38894643.C.T	rs33985936	T	Severity	CAV	T	SCN11A	395.6	Heart valve replaced	circulatory system	401	34876	3	0	0	0.773553	0.0820818	1.08554	0.0894866	0.35901	1	0.999995
chr16.85959043.C.T	rs12444486	C	Severity in African-Americans	CAV	C	-	415	Pulmonary heart disease	circulatory system	719	36355	3	0.0386981	82.5129	11.437	-0.0505923	0.950666	0.0551563	0.35901	1	0.999995
chr14.55263686.C.T	rs10140801	T	Severity	CAV-FE	T	FBXO34-AS1	618.2	Uterine/Uterovaginal prolapse	genitourinary	153	29055	2	0	0	0.229422	0.110719	1.11708	0.120709	0.35902	1	0.999995
chr16.85959043.C.T	rs12444486	C	Severity in African-Americans	CAV	C	-	735.1	Flat foot	musculoskeletal	200	22386	2	0	0	0.479519	0.0947827	1.09942	0.103336	0.359021	1	0.999995
chr10.52771482.G.A	rs5030737	A	Potential functional effect on protein	FCP + IP	A	MBL2	514.1	Abnormal results of function study of pulmonary system	respiratory	102	36288	3	0	0	0.339833	0.323624	1.38213	0.352827	0.359022	1	0.999995
chr8.16932640.T.C	rs118072448	T	Severity	CAV	C	-	735.2	Acquired toe deformities	musculoskeletal	472	35555	3	0	0	0.348175	0.153901	1.16638	0.167789	0.359022	1	0.999995
chr4.69615987.C.T	rs7688383	T	Loss of smell and taste	CAV	T	UGT2A1	696.4	Psoriasis	dermatologic	650	30737	3	0	0	0.753335	-0.0545401	0.946921	0.0594617	0.359022	1	0.999995
chr5.21768177.G.A	-	HLA-A*02:02	Protective	IP	A	HLA-A	550.1	Inguinal hernia	digestive	682	35137	3	0	0	0.214346	0.0568471	1.05849	0.061978	0.359031	1	0.999995
chr5.77379593.G.A	rs7715119	A	Severity	CAV-FE	A	PDE8B	110.1	Dermatophytosis	infectious diseases	2679	31102	3	0.0017985	24.6691	2.65495	-0.038046	0.962669	0.0414815	0.359049	1	0.999995
chr4.69615987.C.T	rs7688383	T	Loss of smell and taste	CAV	T	UGT2A1	289.3	Personal history of diseases of blood and blood-forming organs	hematopoietic	529	33739	3	0	0	1.29664	0.0609491	1.06284	0.0664533	0.359053	1	0.999995
chr17.31410594.G.A	rs178840	G	Severity	CAV	A	RAB11FIP4	357	Inflammatory and toxic neuropathy	neurological	296	11099	1	NA	NA	0	0.0839612	1.08759	0.0915442	0.359056	1	0.999995
chr3.148742201.A.C	rs5186	C	Severity	CAV	C	AGTR1	743.9	Osteopenia or other disorder of bone and cartilage	musculoskeletal	224	34784	3	0.0216822	14.3491	2.33506	-0.119681	0.887203	0.130494	0.359069	1	0.999995
chr7.128938247.T.G	rs10488631	TCTA haplotype	Severity in European-Americans	CAV	G	IRF5	454.11	Varicose veins of lower extremity, symptomtic	circulatory system	164	11597	1	NA	NA	0	0.103847	1.10943	0.113231	0.359073	1	0.999995
chr2.196087686.G.A	rs2176724	A	Severity	CAV	A	-	175	Acquired absence of breast	neoplasms	175	33217	3	0	0	0.117134	-0.141228	0.868291	0.153989	0.359075	1	0.999995
chr9.21206606.C.G	rs28368148	G	Severity	CAV-FE	G	IFNA10	280.1	Iron deficiency anemias, unspecified or not due to blood loss	hematopoietic	2263	29257	3	0	0	0.0971233	0.204479	1.22689	0.222957	0.359076	1	0.999995
chr1.155197995.A.G	rs41264915	A	Severity	CAV-FE	G	THBS3	290.1	Dementias	mental disorders	626	35042	3	0	0	0.734247	-0.0799557	0.923157	0.0871816	0.359082	1	0.999995
chr22.24011037.T.C	rs11090305	C	Severity	CAV	C	-	509	Respiratory failure, insufficiency, arrest	respiratory	249	34544	3	0.0112162	4.39311	2.0919	-0.0977473	0.906878	0.106583	0.35909	1	0.999995
chr21.41426103.C.A	rs17000900	A	Severity	CAV-FE	A	MX1	579.8	Nonspecific abnormal findings in stool contents	digestive	243	34031	3	0	0	0.240042	0.113681	1.1204	0.123959	0.359097	1	0.999995
chr9.87726151.C.T	rs41312184	C;T	Possible functional consequences	FCP + IP	T	CTSL	702.2	Seborrheic keratosis	dermatologic	673	37146	3	0.360873	66.2249	5.92152	0.20018	1.22162	0.21828	0.359102	1	0.999995
chr19.50259161.A.G	rs1651553	G	Severity	CAV	A	MYH14	704.2	Hirsutism	dermatologic	162	33962	3	0.0126044	18.4498	2.45248	0.115751	1.12272	0.126219	0.359106	1	0.999995
chr7.117611595.T.G	rs150212784	G	Severity	CAV	G	CFTR	262	Mineral deficiency NEC	endocrine/metabolic	382	19285	2	0	0	0.00248746	0.957058	2.60402	1.04362	0.359114	1	0.999995
chr5.131995059.C.T	rs56162149	T	Severity	CAV-FE	T	ACSL6	790.6	Other abnormal blood chemistry	symptoms	2228	24691	2	0.00692031	69.5971	3.28916	-0.0353047	0.965311	0.038498	0.359115	1	0.999995
chr1.20166359.C.T	rs72663004	T	Severity	CAV	T	PLA2G2C	041.8	H. pylori	infectious diseases	241	23277	2	0	0	0.645766	-0.243834	0.783618	0.265892	0.359121	1	0.999995
chr9.133257521.T.TC	rs8176719	TC	Severity; Risk factor	CAV-FE	TC	ABO	426.31	Right bundle branch block	circulatory system	136	29562	3	0.0822192	55.8261	4.52756	0.119273	1.12668	0.130064	0.359125	1	0.999995
chr19.39248147.C.T	rs12979860	C	Severity (C allele)*Conflicting; Risk factor (T allele)*Conflicting	CAV	T	IFNL4	442.1	Aortic aneurysm	circulatory system	621	25369	2	0	0	0.0278571	0.0583462	1.06008	0.0636251	0.359127	1	0.999995
chr9.21206606.C.G	rs28368148	G	Severity	CAV-FE	G	IFNA10	180.3	Cervical intraepithelial neoplasia [CIN] [Cervical dysplasia]	neoplasms	373	34953	3	0	0	0.000102908	0.97544	2.65233	1.0637	0.359131	1	0.999995
chr17.9267091.C.T	rs34761447	C	Severity	CAV	T	STX8	567	Peritonitis and retroperitoneal infections	digestive	156	35420	3	0	0	1.32172	-0.262179	0.769373	0.285903	0.359132	1	0.999995
chr2.136948486.A.G	rs7605851	G	Severity	CAV-FE	G	THSD7B	800.1	Fracture of neck of femur	injuries & poisonings	130	35127	3	0.132857	42.526	3.47984	0.188677	1.20765	0.205751	0.359133	1	0.999995
chr15.60810211.C.T	rs341419	T	Severity	CAV-FE	T	RORA	614	Inflammatory diseases of female pelvic organs	genitourinary	914	35669	3	0	0	0.319218	-0.0552012	0.946295	0.0601968	0.359136	1	0.999995
chr11.71456403.G.T	rs12785878	G	Severity	CAV	G	NADSYN1	244	Hypothyroidism	endocrine/metabolic	1662	10086	1	NA	NA	0	-0.0395197	0.961251	0.0430963	0.359138	1	0.999995
chr2.162267541.C.T	rs1990760	T	Risk factor; Severity	CAV	T	IFIH1	561	Symptoms involving digestive system	digestive	2518	18107	2	0.00138026	28.3968	1.39659	0.0321368	1.03266	0.0350455	0.359142	1	0.999995
chr2.196087686.G.A	rs2176724	A	Severity	CAV	A	-	502	Postinflammatory pulmonary fibrosis	respiratory	176	36758	3	0	0	0.362344	-0.137804	0.871269	0.15028	0.359151	1	0.999995
chr4.153687301.A.G	rs1898830	G	Severity; Risk factor	CAV	G	TLR2	433	Cerebrovascular disease	circulatory system	2174	35706	3	0	0	1.75192	0.0344709	1.03507	0.0375917	0.359152	1	0.999995
chr11.88436431.C.T	rs72953026	T	Severity	CAV-FE	T	-	782.3	Edema	symptoms	2155	34284	3	0.0097965	46.3482	3.72774	-0.0476528	0.953465	0.0519679	0.359161	1	0.999995
chr7.107967457.C.T	rs2237698	T	Severity	CAV	T	LAMB1	835	Internal derangement of knee	injuries & poisonings	207	38012	3	0.0651356	40.0582	3.33657	-0.156072	0.855498	0.170206	0.359166	1	0.999995
chr1.3081749.G.A	rs12745140	A	Severity	CAV	A	PRDM16	579	Other symptoms involving abdomen and pelvis	digestive	277	33667	3	4.02133e-06	19.3018	2.47837	-0.193349	0.824194	0.210861	0.359168	1	0.999995
chr15.60902209.A.G	rs4774377	G	Risk factor	CAV-FE	G	RORA	371.21	Allergic conjunctivitis	sense organs	107	32813	3	0	0	0.899143	0.131616	1.14067	0.143537	0.35917	1	0.999995
chr6.52200448.A.G	rs13192246	G	Severity	CAV	G	-	700	Corns and callosities	dermatologic	192	8442	1	NA	NA	0	-0.128721	0.879219	0.140381	0.359174	1	0.999995
chrX.15561454.T.C	rs142017934	C	Severity	CAV	C	ACE2	443.7	Peripheral angiopathy in diseases classified elsewhere	circulatory system	930	33386	3	0	0	0.541432	-0.379203	0.684407	0.413553	0.359175	1	0.999995
chr16.89196249.G.A	rs117169628	A	Severity	CAV	A	SLC22A31	395.6	Heart valve replaced	circulatory system	400	34783	3	0	0	0.836688	0.111359	1.1178	0.121447	0.359175	1	0.999995
chr4.67964168.T.A	rs720009	A	Possible functional consequences	FCP + IP	A	TMPRSS11A	288.2	Elevated white blood cell count	hematopoietic	438	34327	3	1.80939e-06	0	1.38947	-0.129772	0.878296	0.141529	0.35918	1	0.999995
chr14.76832814.C.CT	rs34279101	CT	Severity	CAV	CT	LRRC74A	949	Allergies, other	injuries & poisonings	1013	30697	3	0.00442558	31.2533	2.90923	-0.0571732	0.94443	0.0623533	0.359182	1	0.999995
chr4.106022043.T.C	rs11729561	T	Severity	CAV	C	-	338.2	Chronic pain	neurological	5809	28164	3	0	0	1.28234	-0.0404534	0.960354	0.0441189	0.359185	1	0.999995
chr2.191909428.G.A	rs147509469	A	Risk factor for females	CAV	A	CAVIN2-AS1	250.2	Type 2 diabetes	endocrine/metabolic	8116	26889	3	3.62267e-07	0	1.95878	0.0788358	1.08203	0.0859795	0.359187	1	0.999995
chrX.15596127.G.T	rs146598386	T	Severity	CAV	T	ACE2	365	Glaucoma	sense organs	2280	34064	3	0.76916	77.1764	8.76287	0.247047	1.28024	0.269433	0.359188	1	0.999995
chr21.41509390.C.G	rs12626358	G	Possible functional consequences	FCP + IP	G	TMPRSS2	550.5	Ventral hernia	digestive	619	35820	3	0	0	0.648988	-0.0671773	0.935029	0.073265	0.359191	1	0.999995
chr5.180810828.C.T	rs113791144	T	Severity	CAV	T	-	1005	NA	NA	527	37330	3	0.0543194	56.4128	4.5885	0.102642	1.10809	0.111944	0.359193	1	0.999995
chr6.6924962.A.C	rs6933436	C	Severity	CAV	C	-	585.31	Renal dialysis	genitourinary	740	31040	3	0	0	0.985396	-0.0550035	0.946482	0.0599884	0.359194	1	0.999995
chr5.124614711.G.T	rs4240376	G	Severity	CAV	T	-	250	Diabetes mellitus	endocrine/metabolic	8323	26949	3	0.00551768	74.1723	7.74362	-0.0224417	0.977808	0.0244759	0.359201	1	0.999995
chr11.320836.C.T	rs34481144	T	Severity	CAV	T	IFITM3	334	Degenerative disease of the spinal cord	neurological	213	33602	3	0.0494086	51.2227	4.10027	-0.113601	0.892614	0.123898	0.359201	1	0.999995
chr9.78543197.A.G	rs7027911	A	Severity	CAV	A	-	585.1	Acute renal failure	genitourinary	276	11760	1	NA	NA	0	-0.0818302	0.921428	0.0892479	0.359202	1	0.999995
chr1.230710048.A.G	rs699	G	Severity	CAV	G	AGT	286.2	Encounter for long-term (current) use of anticoagulants	hematopoietic	127	12311	1	NA	NA	0	-0.119749	0.887143	0.130606	0.359209	1	0.999995
chr17.8109899.C.T	rs151256885	T	Severity	CAV	T	ALOXE3	369	Infection of the eye	sense organs	850	33364	3	0.0534893	46.7623	3.75673	0.132963	1.14221	0.145019	0.35921	1	0.999995
chr13.23084699.A.G	rs1984162	G	Severity	CAV	G	-	362.26	Macular puckering of retina	sense organs	325	33597	3	0.00800056	25.5555	2.68656	0.084638	1.08832	0.0923118	0.35921	1	0.999995
chr16.89196249.G.A	rs117169628	A	Severity	CAV	A	SLC22A31	731	Osteitis deformans and osteopathies associated with other disorders classified elsewhere	musculoskeletal	644	32093	3	0	0	1.16633	0.0979207	1.10288	0.106799	0.359211	1	0.999995
chr1.154454494.A.C	rs2228145	A	Risk factor	CAV	C	IL6R	070.9	Hepatitis NOS	infectious diseases	116	27902	3	0	0	1.21231	-0.13915	0.870098	0.151767	0.359213	1	0.999995
chr2.181488719.A.C	rs2034831	C	Severity	CAV	C	ITGA4	782.6	Pallor and flushing	symptoms	210	34397	3	0	0	0.907374	0.202357	1.22428	0.220706	0.359215	1	0.999995
chr9.4329170.T.C	rs3895472	C	Severity	CAV	T	GLIS3	729	Other disorders of soft tissues	musculoskeletal	1154	28656	3	5.17851e-06	6.52576	2.13963	0.0581674	1.05989	0.0634419	0.359216	1	0.999995
chr16.89196249.G.A	rs117169628	A	Severity	CAV	A	SLC22A31	459	Other disorders of circulatory system	circulatory system	871	36213	3	0	0	0.160037	-0.0840432	0.919392	0.091665	0.359221	1	0.999995
chr9.81442264.TCAG.T	rs1826292621	T	Severity	CAV	T	-	271.3	Intestinal disaccharidase deficiencies and disaccharide malabsorption	endocrine/metabolic	4249	33275	3	2.32021e-06	0	1.96894	0.0321116	1.03263	0.0350239	0.359222	1	0.999995
chr2.36677870.C.A	rs6714112	C	Severity	CAV	A	-	478	Throat pain	respiratory	155	26470	3	0	0	1.28561	-0.169112	0.844415	0.184449	0.359222	1	0.999995
chr21.41470664.C.T	rs61735794	T	Risk factor	CAV	T	TMPRSS2	574.2	Calculus of bile duct	digestive	181	37286	3	0.295525	32.6782	2.9708	0.381234	1.46409	0.415811	0.359223	1	0.999995
chrX.15561454.T.C	rs142017934	C	Severity	CAV	C	ACE2	296.22	Major depressive disorder	mental disorders	5996	24358	3	0.0179243	0	1.3178	0.150302	1.16218	0.163934	0.359226	1	0.999995
chr5.21768177.G.A	-	HLA-A*02:02	Protective	IP	A	HLA-A	291	Other specified nonpsychotic and/or transient mental disorders	mental disorders	242	33827	3	0	0	0.651155	-0.0989342	0.905802	0.107908	0.359227	1	0.999995
chr7.22728408.A.G	rs2069837	G	Severity	CAV-FE	G	IL6	608	Other disorders of male genital organs	genitourinary	176	33971	3	0	0	0.897983	0.156778	1.16974	0.170998	0.359227	1	0.999995
chr12.47879112.A.G	rs2228570	AG genotype	Severity	CAV	A	VDR	276.14	Hypopotassemia	endocrine/metabolic	814	29827	3	0	0	1.14127	-0.05412	0.947318	0.0590299	0.359235	1	0.999995
chr12.6845711.C.T	rs5443	T	protective	CAV	T	CDCA3	359.2	Myopathy	neurological	100	27802	2	0.0308142	39.0927	1.64184	-0.141339	0.868195	0.154162	0.359237	1	0.999995
chr13.22495675.AG.A	rs10714879	A	Severity	CAV	AG	-	694	Dyschromia and Vitiligo	dermatologic	673	24140	2	0.0115683	57.2582	2.33963	0.0602186	1.06207	0.0656821	0.359238	1	0.999995
chr5.157106730.T.C	rs35960726	C	Severity	CAV	C	HAVCR2	722.1	Displacement of intervertebral disc	musculoskeletal	808	33345	3	0	0	0.00371943	0.546852	1.72781	0.596468	0.359238	1	0.999995
chr21.41473715.C.A	rs2298661	A	Protective	CAV-FE	A	TMPRSS2	427.3	Other specified cardiac dysrhythmias	circulatory system	533	29327	3	0.014718	42.3608	3.46986	0.0717262	1.07436	0.0782367	0.359255	1	0.999995
chr4.153687301.A.G	rs1898830	G	Severity; Risk factor	CAV	G	TLR2	359.2	Myopathy	neurological	156	36284	3	0	0	1.59643	0.120298	1.12783	0.131218	0.359259	1	0.999995
chr21.41465040.G.A	rs17001042	A	Possible functional consequences	FCP + IP	A	TMPRSS2	368.9	Subjective visual disturbances	sense organs	259	35434	3	0	0	0.865764	0.183551	1.20148	0.200213	0.35926	1	0.999995
chr22.24011037.T.C	rs11090305	C	Severity	CAV	C	-	198.1	Secondary malignancy of lymph nodes	neoplasms	106	33047	3	0.052164	40.675	3.37126	0.143322	1.1541	0.156333	0.359261	1	0.999995
chr6.105878879.T.A	rs9386484	T	Severity	CAV	A	-	724.2	Disorders of coccyx	musculoskeletal	318	27665	3	0.00838949	19.7606	2.49254	-0.0820931	0.921186	0.0895461	0.359264	1	0.999995
chr11.26675470.T.G	rs10835056	G	Severity	CAV	T	SLC5A12	709.2	Sicca syndrome	dermatologic	249	31611	3	0	0	0.549446	0.0860788	1.08989	0.0938943	0.359266	1	0.999995
chr10.52771475.C.T	rs1800450	T	Severity	CAV	T	MBL2	261	Vitamin deficiency	endocrine/metabolic	9419	25251	3	0.00125785	24.0186	2.63222	0.0254964	1.02582	0.0278113	0.359266	1	0.999995
chr1.31151182.G.C	rs12083278	C	Severity	CAV	G	-	195	Cancer, suspected or other	neoplasms	461	32671	3	0	0	0.220603	0.0674439	1.06977	0.0735674	0.359267	1	0.999995
chr3.149000300.G.T	rs76488148	T	Severity	CAV	T	GYG1	427.21	Atrial fibrillation	circulatory system	1572	29296	3	0	0	1.3842	0.0624456	1.06444	0.0681154	0.359267	1	0.999995
chrX.15564142.G.A	rs147311723	A	Severity	CAV	A	ACE2	747	Cardiac and circulatory congenital anomalies	congenital anomalies	403	38737	3	0	0	0.00182621	0.534643	1.70684	0.583186	0.359268	1	0.999995
chr9.21206606.C.G	rs28368148	G	Severity	CAV-FE	G	IFNA10	599	Other symptoms/disorders or the urinary system	genitourinary	5132	28912	3	0.0576344	34.5542	3.05596	0.134733	1.14423	0.146966	0.359268	1	0.999995
chr14.35401887.C.T	rs696	CC genotype	Severity	CAV	T	NFKBIA	592.1	Cystitis	genitourinary	567	24253	2	0	0	0.609957	0.0580479	1.05977	0.0633189	0.359271	1	0.999995
chr8.73355963.T.C	rs2010843	C	Severity	CAV	T	RDH10-AS1	425	Cardiomyopathy	circulatory system	225	12720	1	NA	NA	0	0.0877906	1.09176	0.0957631	0.359275	1	0.999995
chr2.162267541.C.T	rs1990760	T	Risk factor; Severity	CAV	C	IFIH1	495.2	Asthma with exacerbation	respiratory	230	10906	1	NA	NA	0	0.0886726	1.09272	0.0967255	0.359276	1	0.999995
chr17.49863303.C.T	rs77534576	T	Severity	CAV	T	-	394	Rheumatic disease of the heart valves	circulatory system	514	34814	3	0	0	1.26773	0.170752	1.1862	0.186261	0.359281	1	0.999995
chr1.3081749.G.A	rs12745140	A	Severity	CAV	A	PRDM16	519.8	Other diseases of respiratory system, NEC	respiratory	177	37629	3	0	0	0.585816	0.194303	1.21446	0.211951	0.359282	1	0.999995
chr7.117642566.G.A	rs77010898	A	Severity	CAV	A	CFTR	706.2	Sebaceous cyst	dermatologic	340	25398	2	0	0	0.000716491	0.671671	1.95751	0.732681	0.359284	1	0.999995
chr8.38996464.C.A	rs7840270	C	Severity	CAV-FE	A	ADAM9	781.2	Abnormal posture	symptoms	176	37232	3	0	0	1.5957	0.106653	1.11255	0.116341	0.359286	1	0.999995
chr5.131995059.C.T	rs56162149	T	Severity	CAV-FE	T	ACSL6	608	Other disorders of male genital organs	genitourinary	117	25464	2	0.0345853	35.8831	1.55965	0.145607	1.15674	0.158835	0.359289	1	0.999995
chr2.162044379.C.T	rs3788979	T	Risk factor	CAV	T	DPP4	740.11	Osteoarthrosis, localized, primary	musculoskeletal	3586	30423	3	0	0	0.63556	-0.0390641	0.961689	0.0426132	0.359293	1	0.999995
chr1.3081749.G.A	rs12745140	A	Severity	CAV	A	PRDM16	613	Other nonmalignant breast conditions	genitourinary	673	36718	3	0.0331957	23.9256	2.629	0.114184	1.12096	0.12456	0.3593	1	0.999995
chr1.196673103.G.A	rs800292	A	Severity	CAV	A	CFH	573.3	Hepatomegaly	digestive	193	24714	2	0	0	0.396224	0.0995325	1.10465	0.108578	0.359302	1	0.999995
chr1.109740350.G.T	rs1332018	T	Risk factor; Severity	CAV	G	GSTM3	427.1	Paroxysmal tachycardia, unspecified	circulatory system	700	29642	3	0	0	0.127157	-0.0551277	0.946364	0.0601383	0.35931	1	0.999995
chr6.45737076.T.A	rs16873740	A	Severity	CAV	A	-	070.4	Chronic hepatitis	infectious diseases	327	27893	3	0.00467042	3.48723	2.07226	-0.102496	0.902582	0.111812	0.35931	1	0.999995
chr8.73355963.T.C	rs2010843	C	Severity	CAV	C	RDH10-AS1	766	Neuralgia, neuritis, and radiculitis NOS	symptoms	582	20233	2	0.00997368	40.0877	1.66911	0.0668799	1.06917	0.072959	0.359312	1	0.999995
chr14.35401887.C.T	rs696	CC genotype	Severity	CAV	C	NFKBIA	280.1	Iron deficiency anemias, unspecified or not due to blood loss	hematopoietic	739	6138	1	NA	NA	0	-0.0538007	0.947621	0.058691	0.359312	1	0.999995
chr1.155197995.A.G	rs41264915	A	Severity	CAV-FE	G	THBS3	622	Polyp of female genital organs	genitourinary	305	37947	3	0	0	0.240777	0.106408	1.11228	0.116081	0.359317	1	0.999995
chr10.51197961.C.A	rs7897633	A	Severity in European-Americans	CAV	C	PRKG1	594.3	Calculus of ureter	genitourinary	109	27971	2	0.0341561	43.1372	1.75862	-0.132825	0.875618	0.144901	0.359318	1	0.999995
chr1.109740350.G.T	rs1332018	T	Risk factor; Severity	CAV	G	GSTM3	117	Mycoses	infectious diseases	121	31391	3	2.12199e-06	0	1.47148	-0.140405	0.869007	0.15317	0.359321	1	0.999995
chr12.47902438.G.T	rs11574024	T	Severity	CAV	T	VDR	537	Other disorders of stomach and duodenum	digestive	266	35913	3	0	0	0.895061	0.189452	1.20859	0.206678	0.359324	1	0.999995
chr6.31575254.G.A	rs1800629	A	Risk factor*Conflicting; Severity*Conflicting; Protective*Conflicting	CAV-FE	A	TNF	282.5	Sickle cell anemia	hematopoietic	162	18092	2	0	0	0.0182309	-0.170959	0.842856	0.186504	0.359326	1	0.999995
chr11.784340.C.G	rs7104929	G	Severity	CAV-FE	G	-	586.2	Cyst of kidney, acquired	genitourinary	489	31788	3	0.0217516	55.5558	4.50003	0.065653	1.06786	0.0716232	0.359329	1	0.999995
chr11.88436431.C.T	rs72953026	T	Severity	CAV-FE	T	-	425.1	Primary/intrinsic cardiomyopathies	circulatory system	795	37315	3	0.00239734	0	1.94908	-0.0754982	0.927281	0.0823643	0.359333	1	0.999995
chr21.41507982.C.A	rs75603675	A	Protective*Conflicting; Risk factor*Conflicting; Severity*Conflicting	CAV	A	TMPRSS2	041.1	Staphylococcus infections	infectious diseases	130	34847	3	0	0	0.925838	0.119148	1.12654	0.129987	0.359342	1	0.999995
chr9.133251249.A.G	rs7849280	G	Protective	CAV	G	ABO	536	Disorders of function of stomach	digestive	421	35976	3	0	0	0.304407	-0.0928247	0.911353	0.101269	0.359344	1	0.999995
chr4.71742666.T.G	rs2282679	G	Severity	CAV	G	GC	564.1	Irritable Bowel Syndrome	digestive	454	28405	3	0	0	0.0550081	-0.0768438	0.926034	0.0838344	0.359345	1	0.999995
chr7.117611595.T.G	rs150212784	G	Severity	CAV	G	CFTR	172	Skin cancer	neoplasms	654	27852	2	0	0	0.00153437	0.570979	1.77	0.622924	0.359347	1	0.999995
chr4.111691870.C.T	rs112641600	C	Severity	CAV	T	-	727.6	Rupture of tendon, nontraumatic	musculoskeletal	148	28977	3	0	0	0.254485	0.19896	1.22013	0.217061	0.359347	1	0.999995
chr10.98166813.G.T	rs10786398	T	Severity	CAV	T	R3HCC1L	578	Gastrointestinal hemorrhage	digestive	1711	33964	3	0.00963561	56.1082	4.55666	-0.0407067	0.960111	0.0444103	0.35935	1	0.999995
chr2.60480453.A.G	rs1123573	A	Severity	CAV-FE	G	BCL11A	250.4	Abnormal glucose	endocrine/metabolic	2674	26953	3	0.00134326	32.0814	2.9447	0.028686	1.0291	0.031296	0.359351	1	0.999995
chr9.3320390.C.A	rs72699049	A	Severity	CAV	A	RFX3	735.2	Acquired toe deformities	musculoskeletal	473	35898	3	0.0926678	44.3393	3.5932	0.172109	1.18781	0.18777	0.359354	1	0.999995
chr6.147217556.A.G	rs116898161	G	Severity	CAV	G	STXBP5	706.1	Acne	dermatologic	760	33136	3	0	0	0.870166	-0.197477	0.820799	0.215446	0.359354	1	0.999995
chrX.15561454.T.C	rs142017934	C	Severity	CAV	C	ACE2	402	NA	NA	834	37313	3	0	0	0.0546906	-0.465244	0.627982	0.507578	0.359355	1	0.999995
chr2.45584979.T.C	-	HLA-A*02:02	Protective	IP	C	HLA-A	411.8	Other chronic ischemic heart disease, unspecified	circulatory system	213	24920	2	0	0	0.0276389	0.0966904	1.10152	0.105489	0.359355	1	0.999995
chr15.90876959.G.A	rs201551785	A	Potential functional effect on protein	FCP + IP	A	FURIN	340	Migraine	neurological	1817	33578	3	0	0	0.00258742	0.988988	2.68851	1.07898	0.359356	1	0.999995
chr17.27660155.T.C	rs117217714	C	Severity	CAV	C	NOS2P1	642	Hypertension complicating pregnancy, childbirth, and the puerperium	pregnancy complications	164	39055	3	0	0	0.377734	0.657167	1.92932	0.716968	0.359357	1	0.999995
chr16.89196249.G.A	rs117169628	A	Severity	CAV	A	SLC22A31	394.2	Mitral valve disease	circulatory system	364	34783	3	0	0	0.604186	0.114687	1.12152	0.125125	0.359363	1	0.999995
chr4.106022043.T.C	rs11729561	T	Severity	CAV	C	-	695	Erythematous conditions	dermatologic	1421	31624	3	0	0	1.58162	0.0702273	1.07275	0.0766194	0.359366	1	0.999995
chr9.87726001.C.A	rs41307457	C;A	Possible functional consequences	FCP + IP	A	CTSL	367.2	Astigmatism	sense organs	207	34384	3	0	0	0.645544	0.160429	1.17401	0.175032	0.359369	1	0.999995
chr19.39248147.C.T	rs12979860	C	Severity (C allele)*Conflicting; Risk factor (T allele)*Conflicting	CAV	C	IFNL4	415	Pulmonary heart disease	circulatory system	309	9054	1	NA	NA	0	0.0775804	1.08067	0.0846434	0.359375	1	0.999995
chr5.86011821.T.G	rs4424029	G	Severity	CAV	G	-	592.11	Acute cystitis	genitourinary	563	31723	3	1.09129e-07	32.1188	2.94632	0.0587125	1.06047	0.0640581	0.359378	1	0.999995
chr21.33287378.C.T	rs8178521	T	Severity	CAV-FE	T	IL10RB	225.1	Benign neoplasm of brain, cranial nerves, meninges	neoplasms	165	38165	3	0	0	0.645301	0.130902	1.13986	0.142822	0.359385	1	0.999995
chrX.15602217.T.C	rs190509934	C	Protective	CAV	C	ACE2	696	Psoriasis and related disorders	dermatologic	693	31504	3	0	0	0.00242309	-0.657219	0.51829	0.717078	0.359392	1	0.999995
chrX.15564142.G.A	rs147311723	A	Severity	CAV	A	ACE2	428.3	Heart failure with reduced EF [Systolic or combined heart failure]	circulatory system	1259	34166	3	0.00799236	0	1.03454	0.250003	1.28403	0.272777	0.359398	1	0.999995
chr7.22728630.G.T	rs2066992	T	Protective	CAV-FE	T	IL6	617	NA	NA	1040	36687	3	0.0179733	50.1184	4.00949	0.0636872	1.06576	0.0694886	0.359398	1	0.999995
chr2.195499753.A.C	rs73060484	C	Severity	CAV	C	-	189	Cancer of urinary organs (incl. kidney and bladder)	neoplasms	301	38655	3	0	0	0.0513685	0.120868	1.12848	0.131878	0.359399	1	0.999995
chr3.38894643.C.T	rs33985936	T	Severity	CAV	T	SCN11A	244.1	Secondary hypothyroidism	endocrine/metabolic	933	31247	3	0.0240571	61.1544	5.14858	-0.0564013	0.94516	0.0615397	0.359403	1	0.999995
chr7.128938247.T.G	rs10488631	TCTA haplotype	Severity in European-Americans	CAV	T	IRF5	700	Corns and callosities	dermatologic	385	23233	2	0	0	0.0823853	0.0679244	1.07028	0.0741127	0.359404	1	0.999995
chr6.41534945.A.C	rs1886814	C	Severity	CAV-FE	C	FOXP4-AS1	199	Neoplasm of uncertain behavior	neoplasms	369	35093	3	0	0	0.541183	0.121116	1.12876	0.132151	0.359406	1	0.999995
chr10.98166813.G.T	rs10786398	T	Severity	CAV	T	R3HCC1L	395.1	Nonrheumatic mitral valve disorders	circulatory system	851	34552	3	0	0	0.826156	-0.0552525	0.946246	0.0602875	0.359414	1	0.999995
chr10.52340585.A.T	rs1441121	T	Severity	CAV	A	-	008.5	Bacterial enteritis	infectious diseases	589	36068	3	0.0195022	46.8273	3.76133	-0.0640694	0.93794	0.0699082	0.359416	1	0.999995
chr7.117559590.ATCT.A	rs113993960	A	Severity	CAV	A	CFTR	286.2	Encounter for long-term (current) use of anticoagulants	hematopoietic	545	35924	3	0	0	0.36746	0.360602	1.43419	0.393471	0.359423	1	0.999995
chr2.162267541.C.T	rs1990760	T	Risk factor; Severity	CAV	T	IFIH1	272.12	Hyperglyceridemia	endocrine/metabolic	668	14429	2	0	0	8.54209e-05	0.0571172	1.05878	0.0623234	0.359424	1	0.999995
chr6.52200448.A.G	rs13192246	G	Severity	CAV	A	-	771.1	Swelling of limb	symptoms	734	26466	2	0	0	0.899379	-0.0553298	0.946173	0.0603736	0.359427	1	0.999995
chr1.155175305.G.A	rs7528026	A	Severity	CAV	A	TRIM46	189.11	Malignant neoplasm of kidney, except pelvis	neoplasms	151	38903	3	0	0	0.0311569	0.386924	1.47244	0.422197	0.359429	1	0.999995
chr15.60810211.C.T	rs341419	T	Severity	CAV-FE	T	RORA	285	Other anemias	hematopoietic	4865	28619	3	0	0	0.74845	-0.0258012	0.974529	0.0281534	0.359431	1	0.999995
chr8.38996464.C.A	rs7840270	C	Severity	CAV-FE	A	ADAM9	443.7	Peripheral angiopathy in diseases classified elsewhere	circulatory system	914	32529	3	0.000364607	0	1.5102	-0.0488751	0.9523	0.0533325	0.359445	1	0.999995
chr15.60902209.A.G	rs4774377	G	Risk factor	CAV-FE	G	RORA	634	Miscarriage; stillbirth	pregnancy complications	240	37506	3	0	0	0.441177	0.0926349	1.09706	0.101085	0.359452	1	0.999995
chr7.22548762.C.T	rs13227460	T	Severity	CAV	T	STEAP1B	367	Disorders of refraction and accommodation; blindness and low vision	sense organs	1484	33832	3	3.07665e-08	0	1.88103	0.0489252	1.05014	0.0533881	0.359454	1	0.999995
chr19.52830722.G.A	rs10411226	G	Severity	CAV	G	ZNF28	395.2	Nonrheumatic aortic valve disorders	circulatory system	861	29049	3	0.0232493	65.6683	5.82551	0.0500085	1.05128	0.0545705	0.359456	1	0.999995
chr17.8109899.C.T	rs151256885	T	Severity	CAV	T	ALOXE3	512.9	Other dyspnea	respiratory	3899	22934	3	8.50699e-06	0	1.45836	-0.0738881	0.928776	0.0806287	0.359457	1	0.999995
chr12.132489230.GC.G	rs56106917	G	Severity	CAV	G	FBRSL1	717	Polymyalgia Rheumatica	musculoskeletal	122	39086	3	0	0	1.01016	-0.129572	0.878472	0.141393	0.35946	1	0.999995
chr13.41746691.T.A	rs10507497	A	Severity	CAV-FE	A	VWA8	960	Poisoning by antibiotics	injuries & poisonings	318	36872	3	0	0	1.74364	-0.09204	0.912069	0.100437	0.35946	1	0.999995
chr10.28606315.C.T	rs12773860	T	Severity	CAV	T	WAC	537	Other disorders of stomach and duodenum	digestive	262	35601	3	0.0840612	19.8814	2.4963	-0.178347	0.836652	0.194621	0.359467	1	0.999995
chr1.20166359.C.T	rs72663004	T	Severity	CAV	T	PLA2G2C	250.25	Diabetes type 2 with peripheral circulatory disorders	endocrine/metabolic	1122	26961	3	0.00836334	8.64021	2.18915	0.0997827	1.10493	0.108888	0.359469	1	0.999995
chr20.50152518.G.A	rs6020298	A	Severity	CAV	G	PEDS1-UBE2V1	345	Epilepsy, recurrent seizures, convulsions	neurological	302	8113	1	NA	NA	0	0.0937882	1.09833	0.102348	0.359475	1	0.999995
chr14.55263686.C.T	rs10140801	T	Severity	CAV-FE	T	FBXO34-AS1	740.12	Osteoarthrosis, localized, secondary	musculoskeletal	100	23785	2	0	0	0.565311	0.135844	1.1455	0.148244	0.359482	1	0.999995
chr21.41465921.C.T	rs62217525	C	Possible functional consequences	FCP + IP	T	TMPRSS2	772	Symptoms of the muscles	symptoms	216	36020	3	0	0	0.26093	0.230851	1.25967	0.251929	0.359493	1	0.999995
chr5.142872984.C.T	rs10039856	C	Severity	CAV	T	ARHGAP26	626.2	Dysmenorrhea	genitourinary	163	19598	2	0	0	0.0751486	0.120251	1.12778	0.131232	0.3595	1	0.999995
chr13.102695866.A.G	rs599976	G	Severity	CAV-FE	G	METTL21C	428.3	Heart failure with reduced EF [Systolic or combined heart failure]	circulatory system	1259	34104	3	0	0	1.28255	0.056533	1.05816	0.0616962	0.359503	1	0.999995
chrX.15561454.T.C	rs142017934	C	Severity	CAV	C	ACE2	208	Benign neoplasm of colon	neoplasms	1427	35330	3	0	0	0.192459	-0.330001	0.718923	0.360146	0.35951	1	0.999995
chr17.42362183.A.G	rs744166	G	Risk factor; Severity	CAV	G	STAT3	627	Menopausal and postmenopausal disorders	genitourinary	1291	23986	2	0	0	0.0171706	-0.0403109	0.960491	0.0439942	0.359521	1	0.999995
chr4.68840276.G.A	rs115162070	G	Severity	CAV	A	-	571.8	Liver abscess and sequelae of chronic liver disease	digestive	299	32613	3	0.0485479	0	1.73959	-0.207473	0.812635	0.226432	0.359524	1	0.999995
chr12.47844974.A.G	rs731236	AG and AA genotype	Severity	CAV	G	VDR	681.1	Cellulitis and abscess of fingers/toes	dermatologic	253	33797	3	0.00681218	2.60106	2.05341	-0.0903703	0.913593	0.0986287	0.359527	1	0.999995
chr4.68840276.G.A	rs115162070	G	Severity	CAV	A	-	427.12	Paroxysmal ventricular tachycardia	circulatory system	347	29403	3	0	0	1.25686	0.166041	1.18062	0.181216	0.359532	1	0.999995
chr6.158608455.C.T	rs117665206	T	Severity	CAV	T	TMEM181	830	Dislocation	injuries & poisonings	236	38122	3	0	0	0.00137097	0.654396	1.92398	0.714205	0.359532	1	0.999995
chr9.133257521.T.TC	rs8176719	TC	Severity; Risk factor	CAV-FE	TC	ABO	742	Derangement of joint, non-traumatic	musculoskeletal	163	35676	3	0	0	1.50439	-0.112923	0.893219	0.123244	0.359534	1	0.999995
chr1.3081749.G.A	rs12745140	A	Severity	CAV	A	PRDM16	705.8	Hyperhidrosis	dermatologic	223	32543	3	0	0	0.54343	-0.223738	0.799525	0.244198	0.359555	1	0.999995
chr11.71456403.G.T	rs12785878	G	Severity	CAV	T	NADSYN1	261	Vitamin deficiency	endocrine/metabolic	6828	16090	2	0.00125588	47.7102	1.91242	0.0212729	1.0215	0.0232183	0.359557	1	0.999995
chr7.117642566.G.A	rs77010898	A	Severity	CAV	A	CFTR	793.2	NA	NA	103	29528	2	0	0	0.000315643	0.961148	2.6147	1.04905	0.359558	1	0.999995
chr6.31575254.G.A	rs1800629	A	Risk factor*Conflicting; Severity*Conflicting; Protective*Conflicting	CAV-FE	A	TNF	079.9	Viremia, NOS	infectious diseases	435	27992	3	0	0	1.2731	-0.111376	0.894602	0.121563	0.35956	1	0.999995
chr11.1219991.G.T	rs35705950	T	Protective	CAV	T	MUC5B	281.9	Deficiency anemias	hematopoietic	109	28990	3	0.185428	27.2372	2.74866	0.266326	1.30516	0.290684	0.359561	1	0.999995
chr17.45714244.T.C	rs113661667	C	Risk factor	CAV-FE	C	LINC02210-CRHR1	599	Other symptoms/disorders or the urinary system	genitourinary	5120	28885	3	0.00352618	47.518	3.81083	-0.0300266	0.97042	0.0327737	0.359571	1	0.999995
chr15.34253720.A.G	rs2705343	G	Severity	CAV-FE	G	SLC12A6	204	Leukemia	neoplasms	291	37567	3	0	0	0.114239	-0.107904	0.897714	0.117776	0.359572	1	0.999995
chrX.15561454.T.C	rs142017934	C	Severity	CAV	C	ACE2	530.11	GERD	digestive	7165	28420	3	0.0457225	0	1.91737	0.14078	1.15117	0.153661	0.359576	1	0.999995
chr11.88824823.A.G	rs10831496	G	Severity	CAV-FE	A	GRM5	586.2	Cyst of kidney, acquired	genitourinary	370	20271	2	0.00146842	7.14086	1.0769	0.0778199	1.08093	0.0849409	0.35958	1	0.999995
chrX.15587729.C.T	rs4646140	T	Severity	CAV	T	ACE2	535.2	Atrophic gastritis	digestive	214	35999	3	4.95115e-06	23.1926	2.60392	-0.292971	0.746044	0.319782	0.359584	1	0.999995
chr8.16932640.T.C	rs118072448	T	Severity	CAV	C	-	575.8	Other disorders of biliary tract	digestive	111	36813	3	0	0	0.0516572	0.292086	1.33922	0.318817	0.359585	1	0.999995
chr10.22439346.T.C	-	HLA-A*02:02	Protective	IP	C	HLA-A	289	Other diseases of blood and blood-forming organs	hematopoietic	799	34215	3	0.0244031	20.4237	2.51331	0.1118	1.11829	0.122037	0.359606	1	0.999995
chr13.102695866.A.G	rs599976	G	Severity	CAV-FE	G	METTL21C	573.2	Liver replaced by transplant	digestive	215	32830	3	0	0	0.985815	-0.146085	0.864084	0.159462	0.359608	1	0.999995
chr15.60845514.G.A	rs17303202	A	Risk factor; Severity	CAV-FE	A	RORA	743.9	Osteopenia or other disorder of bone and cartilage	musculoskeletal	224	34718	3	0	0	0.146611	0.0976543	1.10258	0.106597	0.359609	1	0.999995
chr13.33129529.C.G	rs34425674	G	Risk factor	CAV	G	STARD13	471	Nasal polyps	respiratory	114	26632	3	0	0	0.211194	0.469032	1.59845	0.511982	0.359609	1	0.999995
chr17.8109899.C.T	rs151256885	T	Severity	CAV	T	ALOXE3	618.2	Uterine/Uterovaginal prolapse	genitourinary	195	38382	3	3.51875e-06	0	1.81694	0.267592	1.30681	0.292103	0.359621	1	0.999995
chr14.35401887.C.T	rs696	CC genotype	Severity	CAV	T	NFKBIA	195	Cancer, suspected or other	neoplasms	340	26647	2	0	0	0.073018	-0.0735822	0.92906	0.0803226	0.359623	1	0.999995
chr18.69541156.T.C	rs12958013	T	Severity	CAV	C	DOK6	250.4	Abnormal glucose	endocrine/metabolic	2610	26030	3	1.69605e-06	0	1.69575	0.0504445	1.05174	0.0550667	0.359634	1	0.999995
chr3.38894643.C.T	rs33985936	T	Severity	CAV	T	SCN11A	580.32	Nephritis and nephropathy with pathological lesion	genitourinary	154	32107	3	0.00562912	0	1.89006	-0.145579	0.864521	0.158919	0.359635	1	0.999995
chr4.111691870.C.T	rs112641600	C	Severity	CAV	T	-	600	Hyperplasia of prostate	genitourinary	1976	34891	3	0.0257234	59.6405	4.95546	0.0692849	1.07174	0.0756339	0.359637	1	0.999995
chr13.112889041.C.T	rs9577175	T	Severity	CAV	T	ATP11A	215	Other benign neoplasm of connective and other soft tissue	neoplasms	451	37202	3	0.0106684	33.5048	3.00774	0.0814759	1.08489	0.0889422	0.359639	1	0.999995
chr14.35401887.C.T	rs696	CC genotype	Severity	CAV	T	NFKBIA	585.3	Chronic renal failure [CKD]	genitourinary	1549	24786	2	0	0	0.00608278	0.0365383	1.03721	0.0398868	0.35964	1	0.999995
chrX.12886851.C.T	rs5743781	T	Severity; Severity for males	CAV-FE	T	TLR7	389.1	Sensorineural hearing loss	sense organs	1230	35021	3	0	0	0.156425	-0.664415	0.514575	0.725305	0.359641	1	0.999995
chr1.87162490.C.T	rs10873821	C	Severity	CAV	T	LINC01140	292	Neurological disorders	mental disorders	1296	26595	2	0	0	0.347642	-0.0423585	0.958526	0.046241	0.359646	1	0.999995
chr1.230710048.A.G	rs699	G	Severity	CAV	A	AGT	587	Kidney replaced by transpant	genitourinary	331	20304	2	0	0	0.0870189	0.0855296	1.08929	0.093369	0.359647	1	0.999995
chr9.133257521.T.TC	rs8176719	TC	Severity; Risk factor	CAV-FE	TC	ABO	588.2	Secondary hyperparathyroidism (of renal origin)	genitourinary	462	32018	3	0	0	0.802197	0.0664713	1.06873	0.0725647	0.359652	1	0.999995
chr18.6461231.C.G	rs11659676	G	Severity	CAV-FE	G	RPL6P27	531.2	Gastric ulcer	digestive	105	28195	2	0	0	0.00880447	0.127287	1.13574	0.138956	0.359653	1	0.999995
chr21.41464802.A.G	rs462574	A	Possible functional consequences	FCP + IP	A	TMPRSS2	416	Cardiomegaly	circulatory system	248	37678	3	3.73597e-06	32.4965	2.96281	0.108179	1.11425	0.118096	0.359653	1	0.999995
chr14.55263686.C.T	rs10140801	T	Severity	CAV-FE	C	FBXO34-AS1	514.2	Solitary pulmonary nodule	respiratory	307	8711	1	NA	NA	0	0.105699	1.11149	0.11539	0.359657	1	0.999995
chr14.55263686.C.T	rs10140801	T	Severity	CAV-FE	T	FBXO34-AS1	153.3	Malignant neoplasm of rectum, rectosigmoid junction, and anus	neoplasms	504	26206	2	0	0	0.282466	-0.0614194	0.940429	0.067051	0.359661	1	0.999995
chr2.45584979.T.C	-	HLA-A*02:02	Protective	IP	C	HLA-A	440.22	Atherosclerosis of native arteries of the extremities with intermittent claudication	circulatory system	176	25220	2	0	0	0.958535	-0.108811	0.8969	0.118788	0.359662	1	0.999995
chrX.15602217.T.C	rs190509934	C	Protective	CAV	C	ACE2	301	Personality disorders	mental disorders	351	24351	3	0	0	0.0113799	0.36456	1.43988	0.39799	0.359665	1	0.999995
chrX.15599938.A.G	rs2106809	G	Severity	CAV	G	ACE2	401.2	Hypertensive heart and/or renal disease	circulatory system	482	22006	3	0	0	1.14805	0.092571	1.09699	0.101061	0.359671	1	0.999995
chr17.49863303.C.T	rs77534576	T	Severity	CAV	T	-	742.9	Other derangement of joint	musculoskeletal	122	35719	3	0	0	0.858133	0.549207	1.73188	0.599596	0.359687	1	0.999995
chr13.23084699.A.G	rs1984162	G	Severity	CAV	G	-	947	Urticaria	dermatologic	480	31027	3	0	0	1.08379	0.0716418	1.07427	0.078215	0.359688	1	0.999995
chr1.244873270.T.C	rs12130553	C	Severity	CAV	C	-	475.9	Postnasal drip	respiratory	202	8052	1	NA	NA	0	0.0939956	1.09855	0.10262	0.359689	1	0.999995
chr21.41473456.A.G	rs17854725	G	Severity	CAV	G	TMPRSS2	496	Chronic airway obstruction	respiratory	1574	18415	2	0	0	0.00220641	-0.0362876	0.964363	0.0396174	0.359693	1	0.999995
chr14.35401887.C.T	rs696	CC genotype	Severity	CAV	T	NFKBIA	619	Noninflammatory female genital disorders	genitourinary	1432	26314	2	0	0	0.957336	0.03842	1.03917	0.0419458	0.359696	1	0.999995
chr8.37849759.C.T	rs138763430	T	Severity	CAV	T	BRF2	250.24	Type 2 diabetes with neurological manifestations	endocrine/metabolic	1540	26954	3	0	0	0.0530429	0.324614	1.3835	0.354404	0.359696	1	0.999995
chr6.45737076.T.A	rs16873740	A	Severity	CAV	A	-	394.2	Mitral valve disease	circulatory system	357	34745	3	0.0333061	47.2855	3.79402	-0.0993124	0.90546	0.108428	0.359703	1	0.999995
chr8.40324459.C.A	rs11779911	C	Severity	CAV	A	SIRLNT	571.51	Cirrhosis of liver without mention of alcohol	digestive	1227	31137	3	0	0	0.479001	0.0436086	1.04457	0.0476122	0.359713	1	0.999995
chr10.52340585.A.T	rs1441121	T	Severity	CAV	A	-	1015	NA	NA	282	36956	3	0.0238214	35.031	3.07839	-0.0940152	0.910269	0.102647	0.359714	1	0.999995
chr21.41508701.T.G	rs4283504	T	Possible functional consequences	FCP + IP	T	TMPRSS2	110.13	Dermatophytosis of the body	infectious diseases	328	30486	3	0.00216603	0	1.59723	0.127723	1.13624	0.13945	0.359717	1	0.999995
chr6.30887474.G.A	rs4618569	AG genotype	Severity	CAV	A	DDR1	246	Other disorders of thyroid	endocrine/metabolic	938	31241	3	0.00115446	0	1.8978	-0.0495674	0.951641	0.0541186	0.359718	1	0.999995
chr1.161509955.A.G	rs1801274	G	Severity	CAV	A	FCGR2A	738	Other acquired musculoskeletal deformity	musculoskeletal	118	14487	1	NA	NA	0	-0.121172	0.885881	0.132301	0.359728	1	0.999995
chr10.36988942.A.G	rs2091431	G	Severity	CAV	A	-	618.2	Uterine/Uterovaginal prolapse	genitourinary	194	38193	3	0	0	0.775247	-0.107205	0.898342	0.117051	0.359728	1	0.999995
chr19.39248147.C.T	rs12979860	C	Severity (C allele)*Conflicting; Risk factor (T allele)*Conflicting	CAV	T	IFNL4	180.3	Cervical intraepithelial neoplasia [CIN] [Cervical dysplasia]	neoplasms	251	26751	2	0	0	0.647044	0.0850026	1.08872	0.0928106	0.359735	1	0.999995
chr7.22728408.A.G	rs2069837	G	Severity	CAV-FE	G	IL6	381.2	Eustachian tube disorders	sense organs	133	36150	3	0	0	0.0957897	0.171092	1.1866	0.186808	0.359735	1	0.999995
chr10.89010241.T.C	rs982764	T	Severity	CAV-FE	C	FAS	153.3	Malignant neoplasm of rectum, rectosigmoid junction, and anus	neoplasms	722	34372	3	0	0	1.62306	0.0532244	1.05467	0.0581136	0.359736	1	0.999995
chr1.214663607.G.A	rs143976001	A	Severity	CAV	A	CENPF	792	Abnormal Papanicolaou smear of cervix and cervical HPV	genitourinary	404	22669	2	0	0	0.00141023	0.970601	2.63953	1.05976	0.359737	1	0.999995
chr17.31410594.G.A	rs178840	G	Severity	CAV	G	RAB11FIP4	440.2	Atherosclerosis of the extremities	circulatory system	287	19019	2	0	0	0.0495962	-0.0840504	0.919385	0.0917718	0.359738	1	0.999995
chr6.6924962.A.C	rs6933436	C	Severity	CAV	C	-	070	Viral hepatitis	infectious diseases	3087	27065	3	0	0	0.630519	-0.0284069	0.971993	0.0310166	0.359739	1	0.999995
chr22.22210343.A.T	rs5757427	T	Severity	CAV	A	IGLV10-54	721	Spondylosis and allied disorders	musculoskeletal	1661	21531	3	0	0	0.280373	0.0373172	1.03802	0.0407455	0.359741	1	0.999995
chr11.611919.C.G	rs702966	C	Severity in African-Americans	CAV	C	PHRF1	316	Substance addiction and disorders	mental disorders	577	7154	1	NA	NA	0	0.0570756	1.05874	0.0623201	0.359748	1	0.999995
chr10.104263031.C.A	rs4925	A	Protective for neurological complications of long COVID	CAV	A	GSTO1	276	Disorders of fluid, electrolyte, and acid-base balance	endocrine/metabolic	2601	34265	3	0.00244932	33.7671	3.01965	0.0340431	1.03463	0.0371712	0.359748	1	0.999995
chrX.12885540.A.T	rs179008	T	Severity; Risk factor	CAV	T	TLR7	686	Other local infections of skin and subcutaneous tissue	dermatologic	297	32772	3	0.0329832	37.7019	3.21037	0.115611	1.12256	0.126236	0.359757	1	0.999995
chr9.131672331.T.G	rs12551879	G	Severity	CAV	G	RAPGEF1	741.2	Stiffness of joint	musculoskeletal	1258	35683	3	0	0	1.00407	0.0682593	1.07064	0.0745343	0.359766	1	0.999995
chr10.43519603.G.T	rs10793436	G	Severity	CAV	T	-	440.2	Atherosclerosis of the extremities	circulatory system	244	23415	2	0.102336	70.0474	3.3386	-0.0879391	0.915817	0.0960232	0.359766	1	0.999995
chr17.49863303.C.T	rs77534576	T	Severity	CAV	T	-	561.1	NA	NA	2303	34436	3	0	0	0.155043	-0.0891977	0.914665	0.0973978	0.359768	1	0.999995
chr9.87724615.A.G	rs3128509	A;G	Possible functional consequences	FCP + IP	A	CTSL	153	Colorectal cancer	neoplasms	895	33870	3	0.0115914	53.5271	4.30358	-0.0501447	0.951092	0.0547546	0.359768	1	0.999995
chr8.16932640.T.C	rs118072448	T	Severity	CAV	C	-	053.1	Herpes zoster with nervous system complications	infectious diseases	182	27588	3	0	0	0.284662	-0.318067	0.727554	0.347308	0.359768	1	0.999995
chr11.26675470.T.G	rs10835056	G	Severity	CAV	T	SLC5A12	588.2	Secondary hyperparathyroidism (of renal origin)	genitourinary	456	31765	3	0.0052292	26.4512	2.71928	0.0644152	1.06654	0.0703373	0.35977	1	0.999995
chr6.31575254.G.A	rs1800629	A	Risk factor*Conflicting; Severity*Conflicting; Protective*Conflicting	CAV-FE	A	TNF	751.21	Cystic kidney disease	congenital anomalies	105	38796	3	0.0332551	29.5765	2.83996	-0.239011	0.787406	0.260987	0.359773	1	0.999995
chr2.6013310.G.A	rs73910904	A	Risk factor	CAV	A	-	429	Ill-defined descriptions and complications of heart disease	circulatory system	1005	34136	3	0	0	0.279442	-0.153244	0.85792	0.167338	0.359783	1	0.999995
chrX.15564667.C.T	rs2074192	T	Severity (T allele); Severity for males > 50 y.o (T allele); Protective (C allele); Protective (CT genotype)	CAV	T	ACE2	296.1	Bipolar	mental disorders	784	24146	3	0.012726	53.1944	4.273	0.0545125	1.05603	0.0595259	0.359784	1	0.999995
chr6.30887474.G.A	rs4618569	AG genotype	Severity	CAV	A	DDR1	681.7	Cellulitis and abscess of trunk	dermatologic	214	33820	3	0	0	0.0938258	-0.101839	0.903175	0.111205	0.359784	1	0.999995
chr4.25613313.G.A	-	HLA-A*02:02	Protective	IP	A	HLA-A	428.1	Congestive heart failure (CHF) NOS	circulatory system	1108	34121	3	0.00787892	37.2831	3.18893	0.0545302	1.05604	0.0595454	0.359784	1	0.999995
chr17.34252769.A.G	rs1024611	G	Risk factor	CAV	G	CCL2	726.3	Bursitis	musculoskeletal	260	29357	3	0.0103075	19.0184	2.4697	0.0907929	1.09504	0.0991437	0.359787	1	0.999995
chr2.112913801.G.T	rs3811046	T	Risk factor	CAV	G	IL37	136	Other infectious and parasitic diseases	infectious diseases	369	28295	2	0.0112701	40.7668	1.68824	-0.0780688	0.924901	0.0852497	0.35979	1	0.999995
chr13.23084699.A.G	rs1984162	G	Severity	CAV	G	-	078	Viral warts & HPV	infectious diseases	1130	27925	3	0	0	1.39923	-0.0489389	0.952239	0.0534418	0.359802	1	0.999995
chr2.181488719.A.C	rs2034831	C	Severity	CAV	C	ITGA4	726.3	Bursitis	musculoskeletal	259	29146	3	0	0	0.504651	-0.21358	0.807688	0.233232	0.359803	1	0.999995
chr6.52200448.A.G	rs13192246	G	Severity	CAV	A	-	709.7	Unspecified diffuse connective tissue disease	dermatologic	113	23896	2	0	0	0.00279595	-0.139378	0.869899	0.152204	0.359807	1	0.999995
chr4.186082920.C.T	rs3775291	T	Risk factor; Severity	CAV-FE	T	TLR3	497	Bronchitis	respiratory	709	29651	3	3.05903e-06	44.201	3.58429	0.0608124	1.0627	0.0664092	0.359812	1	0.999995
chr12.112919388.G.A	rs10774671	A	Severity (A allele); Protective (G allele)	CAV-FE	G	OAS1	300.1	Anxiety disorder	mental disorders	3781	18261	2	0.0101199	87.3514	7.90599	0.0246766	1.02498	0.0269477	0.359813	1	0.999995
chr12.57108399.C.T	rs324011	T	Risk factor; Severity	CAV	T	STAT6	172.11	Melanomas of skin	neoplasms	120	27637	2	0	0	3.61528e-05	0.124315	1.13237	0.135757	0.359815	1	0.999995
chr7.117611595.T.G	rs150212784	G	Severity	CAV	G	CFTR	279.1	Immunity deficiency	endocrine/metabolic	181	27655	2	0	0	0.000538645	0.942501	2.56639	1.02927	0.359825	1	0.999995
chr3.141689849.A.G	rs6440031	G	Severity	CAV	A	LINC02618	327.3	Sleep apnea	neurological	2618	27067	3	0	0	0.179569	-0.0579734	0.943675	0.0633131	0.359844	1	0.999995
chr16.85959043.C.T	rs12444486	C	Severity in African-Americans	CAV	C	-	214.1	Lipoma of skin and subcutaneous tissue	neoplasms	176	35910	3	0	0	0.581886	0.100952	1.10622	0.110252	0.359852	1	0.999995
chr4.24511798.A.G	rs73246461	G	Severity	CAV	G	-	634	Miscarriage; stillbirth	pregnancy complications	233	37350	3	0	0	0.0902817	-0.125574	0.88199	0.137143	0.359853	1	0.999995
chr9.131672331.T.G	rs12551879	G	Severity	CAV	G	RAPGEF1	763	Thoracic or lumbosacral neuritis or radiculitis, unspecified	symptoms	2249	31970	3	0	0	1.64864	-0.0540945	0.947343	0.0590786	0.359857	1	0.999995
chr5.174562335.T.A	rs2220543	T	Severity	CAV	A	SUMO2P6	175	Acquired absence of breast	neoplasms	174	32969	3	0.0643915	57.1	4.662	-0.11069	0.895216	0.12089	0.359863	1	0.999995
chr20.50152518.G.A	rs6020298	A	Severity	CAV	G	PEDS1-UBE2V1	731	Osteitis deformans and osteopathies associated with other disorders classified elsewhere	musculoskeletal	168	7423	1	NA	NA	0	-0.135558	0.873228	0.14805	0.359865	1	0.999995
chr7.128938247.T.G	rs10488631	TCTA haplotype	Severity in European-Americans	CAV	G	IRF5	327.41	Organic or persistent insomnia	neurological	183	10861	1	NA	NA	0	-0.0994026	0.905378	0.108564	0.359868	1	0.999995
chr1.244873270.T.C	rs12130553	C	Severity	CAV	C	-	241	Nontoxic nodular goiter	endocrine/metabolic	594	8251	1	NA	NA	0	0.0578977	1.05961	0.0632341	0.359872	1	0.999995
chr16.78590128.A.G	rs72803978	A	Severity	CAV	G	WWOX	681	Superficial cellulitis and abscess	dermatologic	1685	33685	3	5.5075e-06	0	1.85998	0.0902908	1.09449	0.098614	0.359878	1	0.999995
chr6.52200448.A.G	rs13192246	G	Severity	CAV	G	-	318	Tobacco use disorder	mental disorders	1406	6997	1	NA	NA	0	-0.0499822	0.951246	0.0545905	0.359885	1	0.999995
chr17.34252769.A.G	rs1024611	G	Risk factor	CAV	G	CCL2	300.1	Anxiety disorder	mental disorders	4650	24317	3	0.000733177	37.1688	3.18313	0.0237554	1.02404	0.0259457	0.359888	1	0.999995
chr5.1211624.A.G	rs76067074	G	Severity	CAV-FE	G	SLC6A19	260	Protein-calorie malnutrition	endocrine/metabolic	647	24733	3	0.0862166	51.7019	4.14095	0.130885	1.13984	0.142954	0.359891	1	0.999995
chr4.71742666.T.G	rs2282679	G	Severity	CAV	G	GC	562	Diverticulosis and diverticulitis	digestive	794	28405	3	0	0	0.0261806	-0.0631369	0.938815	0.0689595	0.359895	1	0.999995
chr9.30504351.C.T	rs17775810	TT genotype	Protective	CAV	T	LINC01242	710	Osteomyelitis, periostitis, and other infections involving bone	musculoskeletal	251	36196	3	0.167297	71.8316	7.10015	0.124748	1.13286	0.136253	0.359897	1	0.999995
chr9.30504351.C.T	rs17775810	TT genotype	Protective	CAV	T	LINC01242	710.1	Osteomyelitis	musculoskeletal	251	36196	3	0.167297	71.8316	7.10015	0.124748	1.13286	0.136253	0.359897	1	0.999995
chr13.22495675.AG.A	rs10714879	A	Severity	CAV	A	-	571	Chronic liver disease and cirrhosis	digestive	497	7916	1	NA	NA	0	-0.082103	0.921177	0.0896756	0.3599	1	0.999995
chr8.16932640.T.C	rs118072448	T	Severity	CAV	C	-	079.9	Viremia, NOS	infectious diseases	431	27588	3	1.28595e-06	27.8075	2.77037	0.166051	1.18063	0.181373	0.359919	1	0.999995
chr3.148742201.A.C	rs5186	C	Severity	CAV	C	AGTR1	618	Genital prolapse	genitourinary	332	38702	3	0.0120252	0	1.91251	-0.094289	0.91002	0.10299	0.35992	1	0.999995
chr2.112913801.G.T	rs3811046	T	Risk factor	CAV	T	IL37	427.3	Other specified cardiac dysrhythmias	circulatory system	124	7063	1	NA	NA	0	0.141345	1.15182	0.154388	0.359921	1	0.999995
chr6.30887474.G.A	rs4618569	AG genotype	Severity	CAV	A	DDR1	348	Other conditions of brain	neurological	217	35068	3	0	0	1.56609	-0.101777	0.903231	0.11117	0.359928	1	0.999995
chr9.21131628.G.C	rs12236000	G	Severity	CAV	C	-	586.2	Cyst of kidney, acquired	genitourinary	489	31880	3	0	0	0.770977	-0.106215	0.899231	0.116019	0.35993	1	0.999995
chr16.3500977.C.G	rs2301762	G	Severity	CAV	G	CLUAP1	366	Cataract	sense organs	2818	34198	3	0	0	0.753915	0.0708951	1.07347	0.0774394	0.359933	1	0.999995
chr10.8988345.A.T	rs71481792	A	Severity	CAV	T	-	1009	NA	NA	123	37855	3	0	0	1.49697	0.135163	1.14472	0.147641	0.35994	1	0.999995
chrX.15599938.A.G	rs2106809	G	Severity	CAV	G	ACE2	293.1	Swelling, mass, or lump in head and neck [Space-occupying lesion, intracranial NOS]	mental disorders	422	37922	3	0.0122421	19.5313	2.48544	0.0846296	1.08831	0.0924431	0.35994	1	0.999995
chr11.320836.C.T	rs34481144	T	Severity	CAV	T	IFITM3	365.2	Primary angle-closure glaucoma	sense organs	146	32592	3	3.79498e-07	30.4205	2.87441	0.128141	1.13671	0.139972	0.359943	1	0.999995
chr13.22495675.AG.A	rs10714879	A	Severity	CAV	AG	-	338.1	Acute pain	neurological	658	21891	2	0.0279395	67.9155	3.11677	0.0586022	1.06035	0.0640131	0.359944	1	0.999995
chr22.24011037.T.C	rs11090305	C	Severity	CAV	C	-	173	Neoplasm of uncertain behavior of skin	neoplasms	395	34943	3	0	0	1.40639	-0.0858538	0.917728	0.0937812	0.359945	1	0.999995
chr22.49281538.G.A	rs62220604	G	Severity	CAV	A	-	426.92	Cardiac defibrillator in situ	circulatory system	409	28324	3	0.0599231	65.8122	5.85003	0.0894364	1.09356	0.0976948	0.359946	1	0.999995
chr6.45737076.T.A	rs16873740	A	Severity	CAV	A	-	840	Sprains and strains	injuries & poisonings	415	36408	3	0	0	1.37574	-0.089638	0.914262	0.0979157	0.35995	1	0.999995
chr22.19963748.G.A	rs4680	A	Risk factor	FCP	A	COMT	789	Nausea and vomiting	symptoms	1472	35339	3	0	0	0.612328	0.0359869	1.03664	0.0393104	0.359952	1	0.999995
chr22.41925447.G.A	rs61756766	A	Severity	CAV	A	TNFRSF13C	433.2	Occlusion of cerebral arteries	circulatory system	1144	35938	3	0	0	0.352868	-0.237844	0.788326	0.259813	0.359959	1	0.999995
chr5.32750877.T.C	rs1173773	C	Protective	CAV	T	NPR3	327	Sleep disorders	neurological	872	7270	1	NA	NA	0	-0.0497573	0.95146	0.0543534	0.359961	1	0.999995
chr17.49863303.C.T	rs77534576	T	Severity	CAV	T	-	618.2	Uterine/Uterovaginal prolapse	genitourinary	197	38655	3	0	0	0.346813	0.258534	1.29503	0.282415	0.359961	1	0.999995
chr16.3500977.C.G	rs2301762	G	Severity	CAV	G	CLUAP1	710	Osteomyelitis, periostitis, and other infections involving bone	musculoskeletal	251	36351	3	0	0	0.688114	-0.274154	0.760215	0.299483	0.359969	1	0.999995
chr16.3500977.C.G	rs2301762	G	Severity	CAV	G	CLUAP1	710.1	Osteomyelitis	musculoskeletal	251	36351	3	0	0	0.688114	-0.274154	0.760215	0.299483	0.359969	1	0.999995
chr13.112889041.C.T	rs9577175	T	Severity	CAV	T	ATP11A	269	Proteinuria	endocrine/metabolic	1540	36324	3	0	0	0.0572322	-0.045629	0.955396	0.0498455	0.359977	1	0.999995
chr11.320836.C.T	rs34481144	T	Severity	CAV	T	IFITM3	550	Abdominal hernia	digestive	1925	34956	3	0	0	1.32714	-0.037274	0.963412	0.0407188	0.359982	1	0.999995
chr1.155066988.C.T	rs114301457	T	Severity	CAV	T	EFNA4	327.7	Sleep related movement disorders	neurological	301	30599	3	0	0	0.00143677	0.951491	2.58957	1.03943	0.359982	1	0.999995
chr19.35687796.G.A	rs77127536	A	Severity	CAV	A	TYMSP2	443	Peripheral vascular disease	circulatory system	2650	33221	3	0.00186341	13.7166	2.31794	0.0386791	1.03944	0.0422548	0.359993	1	0.999995
chrX.15600835.T.C	rs4646116	C	Risk factor	FCP + IP	C	ACE2	655	Known or suspected fetal abnormality affecting management of mother	pregnancy complications	104	39141	3	0	0	5.97268e-06	0.977701	2.65834	1.06809	0.359997	1	0.999995
chr20.50172836.A.G	rs6122883	G	Severity	CAV-FE	G	LINC01273	717	Polymyalgia Rheumatica	musculoskeletal	122	38638	3	0.0918413	53.1923	4.2728	-0.140097	0.869274	0.15305	0.36	1	0.999995
chr1.161544752.A.C	rs396991	C	Severity	CAV-FE	C	FCGR3A	216	Benign neoplasm of skin	neoplasms	945	32799	3	0.0020077	0	1.95685	0.0455933	1.04665	0.0498092	0.360003	1	0.999995
chr11.126292948.C.T	rs8177374	T	Protective	CAV	T	TIRAP	306	Other mental disorder	mental disorders	752	24368	3	0	0	1.12955	0.086839	1.09072	0.0948691	0.360005	1	0.999995
chr3.149000300.G.T	rs76488148	T	Severity	CAV	T	GYG1	698	Pruritus and related conditions	dermatologic	1122	36213	3	0.00427556	20.9622	2.53043	0.0663846	1.06864	0.0725237	0.360008	1	0.999995
chr6.45737076.T.A	rs16873740	A	Severity	CAV	A	-	696	Psoriasis and related disorders	dermatologic	692	31398	3	0	0	0.229856	-0.071698	0.930812	0.0783287	0.360009	1	0.999995
chr4.67964168.T.A	rs720009	A	Possible functional consequences	FCP + IP	A	TMPRSS11A	502	Postinflammatory pulmonary fibrosis	respiratory	174	36564	3	0.0115807	0	1.45824	-0.233735	0.791572	0.255351	0.360009	1	0.999995
chr19.35687796.G.A	rs77127536	A	Severity	CAV	A	TYMSP2	255.21	Glucocorticoid deficiency	endocrine/metabolic	214	34976	3	0.111153	61.3014	5.16814	-0.137551	0.87149	0.150272	0.360011	1	0.999995
chr2.112913801.G.T	rs3811046	T	Risk factor	CAV	T	IL37	722.1	Displacement of intervertebral disc	musculoskeletal	194	8028	1	NA	NA	0	-0.116866	0.889705	0.127674	0.360012	1	0.999995
chr14.80203237.T.C	rs225014	C	Severity	CAV	C	DIO2	195.1	Malignant neoplasm, other	neoplasms	149	34314	3	0.0377864	46.7226	3.75393	0.108296	1.11438	0.118314	0.36002	1	0.999995
chr1.12192898.T.G	rs1061622	T	Severity	CAV-FE	G	TNFRSF1B	279.11	Deficiency of humoral immunity	endocrine/metabolic	105	27640	2	0.327778	68.1652	3.14122	0.150542	1.16246	0.164469	0.360021	1	0.999995
chr21.41660268.A.T	rs2252109	A	Severity	CAV	A	-	367.1	Myopia	sense organs	238	20433	2	0	0	0.0946196	0.088851	1.09292	0.0970706	0.360022	1	0.999995
chr1.214663607.G.A	rs143976001	A	Severity	CAV	A	CENPF	079.9	Viremia, NOS	infectious diseases	374	17373	2	0	0	0.00186515	0.951492	2.58957	1.03952	0.360025	1	0.999995
chr17.35880776.C.T	rs2107538	T	Risk factor; Severity	FCP	T	CCL5	561.1	NA	NA	2290	34298	3	0.00479601	56.0833	4.55408	0.0322709	1.0328	0.0352569	0.36003	1	0.999995
chr17.63488670.G.A	rs4343	G	Severity; Risk factor	CAV	G	ACE	333.1	Essential tremor	neurological	126	23018	2	0.0608871	60.4575	2.52892	0.122267	1.13006	0.133581	0.360032	1	0.999995
chr2.136948486.A.G	rs7605851	G	Severity	CAV-FE	G	THSD7B	512.9	Other dyspnea	respiratory	3921	23056	3	0	0	1.15407	-0.0393397	0.961424	0.04298	0.360032	1	0.999995
chr11.14893332.A.G	rs10741657	G	Severity	CAV	A	CYP2R1	272.13	Mixed hyperlipidemia	endocrine/metabolic	3177	23079	3	0.00771126	67.5657	6.16632	0.0291487	1.02958	0.031846	0.360033	1	0.999995
chr2.191909428.G.A	rs147509469	A	Risk factor for females	CAV	A	CAVIN2-AS1	723	Other disorders of cervical region	musculoskeletal	183	33272	3	1.74261	46.4262	3.73317	0.419759	1.52159	0.458605	0.360037	1	0.999995
chr5.96909661.C.T	rs150892504	T	Severity	CAV	T	ERAP2	327.4	Insomnia	neurological	3312	30605	3	0	0	0.657392	0.154524	1.1671	0.168825	0.360038	1	0.999995
chr19.50259161.A.G	rs1651553	G	Severity	CAV	A	MYH14	592.11	Acute cystitis	genitourinary	554	31401	3	0	0	0.971622	-0.0654517	0.936644	0.0715094	0.36004	1	0.999995
chr4.67910402.G.A	rs4860265	G	Possible functional consequences	FCP + IP	G	TMPRSS11A	726.3	Bursitis	musculoskeletal	255	28680	3	0	0	0.660243	0.0847953	1.08849	0.0926455	0.360052	1	0.999995
chr4.71742666.T.G	rs2282679	G	Severity	CAV	G	GC	724.2	Disorders of coccyx	musculoskeletal	366	33362	3	0	0	0.969357	0.0858834	1.08968	0.0938355	0.360058	1	0.999995
chr2.36677870.C.A	rs6714112	C	Severity	CAV	A	-	433.5	Cerebral aneurysm	circulatory system	158	35606	3	0.0771108	48.3055	3.86888	0.146706	1.15801	0.16029	0.360059	1	0.999995
chr17.42362183.A.G	rs744166	G	Risk factor; Severity	CAV	G	STAT3	276.1	Electrolyte imbalance	endocrine/metabolic	1665	26225	2	0.000794716	19.8432	1.24755	-0.0351583	0.965453	0.0384142	0.360064	1	0.999995
chr2.181488719.A.C	rs2034831	C	Severity	CAV	C	ITGA4	333	Extrapyramidal disease and abnormal movement disorders	neurological	430	34781	3	4.07228e-06	0	1.93249	0.133362	1.14266	0.145713	0.360066	1	0.999995
chr2.36677870.C.A	rs6714112	C	Severity	CAV	A	-	368	Visual disturbances	sense organs	1132	35150	3	7.89574e-06	14.3717	2.33568	0.0567319	1.05837	0.0619863	0.360069	1	0.999995
chr20.50172836.A.G	rs6122883	G	Severity	CAV-FE	G	LINC01273	707.1	Decubitus ulcer	dermatologic	229	37250	3	0	0	1.35561	0.101457	1.10678	0.110854	0.360073	1	0.999995
chr21.41509390.C.G	rs12626358	G	Possible functional consequences	FCP + IP	G	TMPRSS2	112.3	Candidiasis of skin and nails	infectious diseases	207	30823	3	0	0	1.22748	0.107187	1.11314	0.117116	0.360076	1	0.999995
chr4.68840276.G.A	rs115162070	G	Severity	CAV	A	-	605	Erectile dysfunction [ED]	genitourinary	1682	33710	3	0	0	0.0833368	-0.0903822	0.913582	0.0987569	0.360087	1	0.999995
chr21.41660268.A.T	rs2252109	A	Severity	CAV	T	-	704	Diseases of hair and hair follicles	dermatologic	296	11151	1	NA	NA	0	0.0765077	1.07951	0.0835979	0.360093	1	0.999995
chr22.41925447.G.A	rs61756766	A	Severity	CAV	A	TNFRSF13C	301	Personality disorders	mental disorders	351	24369	3	0	0	0.00107916	0.303909	1.35515	0.332079	0.360101	1	0.999995
chr12.132489230.GC.G	rs56106917	G	Severity	CAV	G	FBRSL1	614	Inflammatory diseases of female pelvic organs	genitourinary	939	36462	3	0.0145274	58.9212	4.8687	0.0486976	1.0499	0.0532123	0.360109	1	0.999995
chr19.50379362.T.C	rs1405655	C	Severity	CAV-FE	C	NR1H2	427.7	Tachycardia NOS	circulatory system	445	22579	2	0.0449744	80.0598	5.01498	0.06415	1.06625	0.0700985	0.360118	1	0.999995
chr17.35880776.C.T	rs2107538	T	Risk factor; Severity	FCP	T	CCL5	474.2	Chronic tonsillitis and adenoiditis	respiratory	105	26551	3	0	0	0.608437	-0.150114	0.86061	0.164034	0.360118	1	0.999995
chr11.114726432.A.T	rs1712779	T	Severity	CAV-FE	T	-	292.1	Aphasia/speech disturbance	mental disorders	168	35093	3	0.0210557	27.8391	2.77159	0.11536	1.12228	0.12606	0.360127	1	0.999995
chr13.102695866.A.G	rs599976	G	Severity	CAV-FE	G	METTL21C	263	Other nutritional deficiency	endocrine/metabolic	210	25221	3	0	0	1.37249	0.12892	1.1376	0.140877	0.360127	1	0.999995
chr6.31153649.G.A	rs143334143	A	Severity; Risk factor	CAV-FE	A	CCHCR1	442.11	Abdominal aortic aneurysm	circulatory system	413	33401	3	0	0	0.481123	-0.122981	0.88428	0.13439	0.360134	1	0.999995
chr12.52726315.TC.T	rs5798227	T	Risk factor	CAV	TC	-	180	Cervical cancer and dysplasia	neoplasms	420	34978	3	0	0	0.888614	-0.113241	0.892936	0.123748	0.360142	1	0.999995
chr11.784340.C.G	rs7104929	G	Severity	CAV-FE	G	-	289.3	Personal history of diseases of blood and blood-forming organs	hematopoietic	544	34229	3	0	0	0.891035	-0.0665853	0.935583	0.0727646	0.36015	1	0.999995
chr11.784340.C.G	rs7104929	G	Severity	CAV-FE	G	-	539	Bariatric surgery	digestive	662	38150	3	0	0	1.49648	0.0583363	1.06007	0.0637513	0.36016	1	0.999995
chr5.21768177.G.A	-	HLA-A*02:02	Protective	IP	A	HLA-A	578.9	Hemorrhage of gastrointestinal tract	digestive	461	32980	3	0	0	1.3026	0.0742824	1.07711	0.0811784	0.360164	1	0.999995
chr18.6461231.C.G	rs11659676	G	Severity	CAV-FE	C	RPL6P27	110	Dermatophytosis / Dermatomycosis	infectious diseases	876	6461	1	NA	NA	0	0.0470001	1.04812	0.0513634	0.360165	1	0.999995
chr1.205208489.G.A	rs11240388	G	Severity	CAV-FE	A	DSTYK	362.26	Macular puckering of retina	sense organs	220	21437	2	0	0	0.205379	0.0995937	1.10472	0.108841	0.360173	1	0.999995
chr15.90866675.C.T	rs79742014	T	Protective	IP	T	FURIN	585.31	Renal dialysis	genitourinary	761	31950	3	0	0	0.150061	-0.241798	0.785215	0.264251	0.360174	1	0.999995
chr2.45584979.T.C	-	HLA-A*02:02	Protective	IP	C	HLA-A	250.24	Type 2 diabetes with neurological manifestations	endocrine/metabolic	1072	20841	2	0	0	0.647991	0.0453929	1.04644	0.0496079	0.360174	1	0.999995
chr18.6461231.C.G	rs11659676	G	Severity	CAV-FE	C	RPL6P27	514.2	Solitary pulmonary nodule	respiratory	287	8003	1	NA	NA	0	0.078869	1.08206	0.0861926	0.360175	1	0.999995
chr8.16932640.T.C	rs118072448	T	Severity	CAV	C	-	070.4	Chronic hepatitis	infectious diseases	327	27588	3	0.0142768	0	1.77019	0.173019	1.18889	0.189087	0.36018	1	0.999995
chr1.12207235.C.T	rs3397	T	Severity	CAV-FE	C	TNFRSF1B	367	Disorders of refraction and accommodation; blindness and low vision	sense organs	871	20160	2	0.00669271	48.5141	1.94228	-0.0480984	0.95304	0.0525655	0.360181	1	0.999995
chrX.12885540.A.T	rs179008	T	Severity; Risk factor	CAV	T	TLR7	394	Rheumatic disease of the heart valves	circulatory system	495	33819	3	0	0	0.353482	-0.0916556	0.912419	0.100169	0.360188	1	0.999995
chr9.133257521.T.TC	rs8176719	TC	Severity; Risk factor	CAV-FE	TC	ABO	599.3	Dysuria	genitourinary	1805	28878	3	0	0	0.300921	0.0351294	1.03575	0.0383929	0.360192	1	0.999995
chr17.34252769.A.G	rs1024611	G	Risk factor	CAV	G	CCL2	296	Mood disorders	mental disorders	6645	24317	3	0	0	1.82252	0.0208683	1.02109	0.0228072	0.360198	1	0.999995
chr15.60902209.A.G	rs4774377	G	Risk factor	CAV-FE	G	RORA	301	Personality disorders	mental disorders	343	23696	3	0.0242624	50.5351	4.04327	0.0752925	1.0782	0.0822882	0.360199	1	0.999995
chr13.33129529.C.G	rs34425674	G	Risk factor	CAV	G	STARD13	276.12	Hyposmolality and/or hyponatremia	endocrine/metabolic	355	34185	3	0	0	0.140991	-0.3303	0.718708	0.360992	0.360203	1	0.999995
chr6.31575324.G.A	rs361525	G	Severity	CAV-FE	A	TNF	367.1	Myopia	sense organs	384	34711	3	0	0	0.89868	0.144295	1.15522	0.157703	0.360203	1	0.999995
chr3.149000300.G.T	rs76488148	T	Severity	CAV	T	GYG1	442	Other aneurysm	circulatory system	869	33019	3	0	0	1.81033	0.0835318	1.08712	0.0912942	0.360205	1	0.999995
chr19.39248147.C.T	rs12979860	C	Severity (C allele)*Conflicting; Risk factor (T allele)*Conflicting	CAV	C	IFNL4	318	Tobacco use disorder	mental disorders	1418	7161	1	NA	NA	0	-0.039587	0.961186	0.0432662	0.360211	1	0.999995
chr6.31572536.A.G	rs909253	G	Risk factor	CAV	G	TNF	726.1	Enthesopathy	musculoskeletal	342	11017	1	NA	NA	0	0.0835839	1.08718	0.0913536	0.360218	1	0.999995
chr17.35880776.C.T	rs2107538	T	Risk factor; Severity	FCP	T	CCL5	465	Acute upper respiratory infections of multiple or unspecified sites	respiratory	3999	28255	3	1.07456e-06	0	1.86657	-0.0254394	0.974881	0.0278043	0.360221	1	0.999995
chr15.60810211.C.T	rs341419	T	Severity	CAV-FE	T	RORA	579	Other symptoms involving abdomen and pelvis	digestive	275	33443	3	0	0	0.115896	-0.0999535	0.904879	0.109246	0.360223	1	0.999995
chr7.128938247.T.G	rs10488631	TCTA haplotype	Severity in European-Americans	CAV	T	IRF5	110	Dermatophytosis / Dermatomycosis	infectious diseases	2542	19220	2	7.08959e-05	3.34726	1.03463	0.028201	1.0286	0.0308234	0.360232	1	0.999995
chr2.162044379.C.T	rs3788979	T	Risk factor	CAV	T	DPP4	687	Symptoms affecting skin	dermatologic	501	28616	3	0	0	1.23446	-0.095501	0.908917	0.104381	0.360232	1	0.999995
chr8.40324459.C.A	rs11779911	C	Severity	CAV	A	SIRLNT	450	Noninfectious disorders of lymphatic channels	circulatory system	235	36988	3	0	0	1.40586	0.094967	1.09962	0.103799	0.360237	1	0.999995
chr17.8109899.C.T	rs151256885	T	Severity	CAV	T	ALOXE3	792.1	Papanicolaou smear of cervix or vagina with atypical squamous cells	genitourinary	359	34728	3	0.102183	52.3329	4.19576	0.193836	1.2139	0.211865	0.360243	1	0.999995
chr7.22728408.A.G	rs2069837	G	Severity	CAV-FE	G	IL6	250.24	Type 2 diabetes with neurological manifestations	endocrine/metabolic	1540	26959	3	0	0	0.179919	-0.0592256	0.942494	0.0647345	0.360244	1	0.999995
chr4.111691870.C.T	rs112641600	C	Severity	CAV	T	-	464	Acute sinusitis	respiratory	521	27987	3	1.82367e-06	0	1.87049	-0.121543	0.885553	0.132851	0.360252	1	0.999995
chrX.15592465.T.A	rs73195521	A	Severity	CAV	A	ACE2	472	Chronic pharyngitis and nasopharyngitis	respiratory	1380	26705	3	0	0	0.00535664	0.681166	1.97618	0.744555	0.360264	1	0.999995
chr16.16924042.C.A	rs1453512	A	Severity	CAV	C	-	250.42	Other abnormal glucose	endocrine/metabolic	2095	26588	3	0	0	1.26896	0.0348561	1.03547	0.0381007	0.360274	1	0.999995
chr6.105878879.T.A	rs9386484	T	Severity	CAV	A	-	246	Other disorders of thyroid	endocrine/metabolic	804	25943	3	0.00589288	31.0938	2.9025	0.0511467	1.05248	0.0559077	0.360274	1	0.999995
chr16.85959043.C.T	rs12444486	C	Severity in African-Americans	CAV	C	-	550.1	Inguinal hernia	digestive	677	34948	3	0	0	0.103206	-0.0528785	0.948495	0.057801	0.360278	1	0.999995
chr10.22439346.T.C	-	HLA-A*02:02	Protective	IP	C	HLA-A	250.14	Type 1 diabetes with neurological manifestations	endocrine/metabolic	122	26654	3	0	0	0.231862	-0.333306	0.716551	0.36434	0.360286	1	0.999995
chr5.32750877.T.C	rs1173773	C	Protective	CAV	C	NPR3	332	Parkinson's disease	neurological	240	26545	2	0.0386932	61.8251	2.61952	0.0886651	1.09271	0.0969219	0.360292	1	0.999995
chr1.230710048.A.G	rs699	G	Severity	CAV	A	AGT	560.2	Impaction of intestine	digestive	176	18174	2	0	0	0.00570623	-0.114676	0.891655	0.125355	0.360292	1	0.999995
chr11.26675470.T.G	rs10835056	G	Severity	CAV	T	SLC5A12	535	Gastritis and duodenitis	digestive	1106	35674	3	0	0	0.0478161	-0.0419484	0.958919	0.0458549	0.360293	1	0.999995
chr15.34253720.A.G	rs2705343	G	Severity	CAV-FE	G	SLC12A6	396	Abnormal heart sounds	circulatory system	957	34134	3	0.0156193	54.1199	4.35919	0.0581188	1.05984	0.0635317	0.360297	1	0.999995
chr16.3500977.C.G	rs2301762	G	Severity	CAV	G	CLUAP1	564.9	Personal history of diseases of digestive system	digestive	293	28185	3	0.101512	0	1.49112	-0.228525	0.795706	0.249813	0.360304	1	0.999995
chr16.85959043.C.T	rs12444486	C	Severity in African-Americans	CAV	C	-	798.1	Chronic fatigue syndrome	symptoms	347	29229	3	0	0	1.01778	-0.0724511	0.930111	0.0792003	0.360305	1	0.999995
chr22.43928847.C.G	rs738409	G	Protective*Conflicting; Severity*Conflicting	CAV	G	PNPLA3	182	Malignant neoplasm of uterus	neoplasms	165	35026	3	0.00746699	0	1.90203	0.119351	1.12677	0.130472	0.360314	1	0.999995
chr9.3320390.C.A	rs72699049	A	Severity	CAV	A	RFX3	411.4	Coronary atherosclerosis	circulatory system	4100	33028	3	8.10363e-06	0	1.93519	0.0653505	1.06753	0.0714406	0.360321	1	0.999995
chr4.69615987.C.T	rs7688383	T	Loss of smell and taste	CAV	T	UGT2A1	738.4	Acquired spondylolisthesis	musculoskeletal	186	35187	3	0.0191825	34.3388	3.04594	0.100177	1.10537	0.109513	0.360322	1	0.999995
chr21.41473456.A.G	rs17854725	G	Severity	CAV	A	TMPRSS2	594	Urinary calculus	genitourinary	380	12585	1	NA	NA	0	0.0683491	1.07074	0.0747204	0.360332	1	0.999995
chrX.15600835.T.C	rs4646116	C	Risk factor	FCP + IP	C	ACE2	079	Viral infection	infectious diseases	821	27995	3	0	0	0.00323986	0.681514	1.97687	0.745043	0.360333	1	0.999995
chr12.8058591.T.C	rs7842	C	Risk factor; Severity	CAV	C	C3AR1	474	Acute and chronic tonsillitis	respiratory	145	26661	3	0	0	1.24506	0.114381	1.12118	0.125045	0.360337	1	0.999995
chr7.22728630.G.T	rs2066992	T	Protective	CAV-FE	T	IL6	571.51	Cirrhosis of liver without mention of alcohol	digestive	1264	32824	3	0	0	1.35317	-0.0619241	0.939954	0.0676981	0.360345	1	0.999995
chr1.12207235.C.T	rs3397	T	Severity	CAV-FE	T	TNFRSF1B	112	Candidiasis	infectious diseases	377	5997	1	NA	NA	0	-0.0932968	0.910923	0.101999	0.360358	1	0.999995
chr8.40324459.C.A	rs11779911	C	Severity	CAV	A	SIRLNT	427.2	Atrial fibrillation and flutter	circulatory system	1619	28013	3	0	0	0.12292	0.0392352	1.04002	0.0428956	0.360366	1	0.999995
chr5.132485305.G.A	rs17622656	A	Risk factor	FCP + IP	A	IRF1	228	Hemangioma and lymphangioma, any site	neoplasms	439	37893	3	3.9938e-08	24.5871	2.65207	-0.0690828	0.933249	0.075528	0.360368	1	0.999995
chr2.195519781.A.G	rs74417002	G	Severity	CAV	G	-	747	Cardiac and circulatory congenital anomalies	congenital anomalies	404	38685	3	0	0	0.12615	-0.18814	0.828499	0.205694	0.360371	1	0.999995
chr15.34253720.A.G	rs2705343	G	Severity	CAV-FE	G	SLC12A6	773	NA	NA	4460	28350	3	0	0	0.430793	-0.0301828	0.970268	0.0329994	0.360377	1	0.999995
chr3.61768231.T.A	rs672699	A	Severity	CAV	T	PTPRG	800.1	Fracture of neck of femur	injuries & poisonings	130	35063	3	0	0	0.654565	0.128047	1.13661	0.139997	0.36038	1	0.999995
chr15.33615902.C.T	rs12593288	C	Severity	CAV	T	RYR3	473.3	Paralysis/spasm of vocal cords or larynx	respiratory	114	26403	3	0	0	0.0588392	-0.197112	0.821098	0.215509	0.360382	1	0.999995
chr3.149000300.G.T	rs76488148	T	Severity	CAV	T	GYG1	225	Benign neoplasm of brain and other parts of nervous system	neoplasms	171	38483	3	0	0	0.690876	0.163023	1.17706	0.178241	0.360391	1	0.999995
chr3.148742201.A.C	rs5186	C	Severity	CAV	C	AGTR1	275	Disorders of mineral metabolism	endocrine/metabolic	1183	37292	3	0	0	0.302454	-0.0523064	0.949038	0.0571899	0.360397	1	0.999995
chr7.117611595.T.G	rs150212784	G	Severity	CAV	G	CFTR	070	Viral hepatitis	infectious diseases	2070	21813	2	0	0	0.431194	0.356373	1.42814	0.389646	0.360398	1	0.999995
chr1.156125675.T.C	rs581342	C	Severity	CAV	C	LMNA	585.31	Renal dialysis	genitourinary	406	24758	2	0	0	0.21408	0.0894502	1.09357	0.0978025	0.360402	1	0.999995
chr2.127137039.A.G	rs744373	G	Severity	CAV	G	-	471	Nasal polyps	respiratory	114	26659	3	0	0	1.03491	-0.129682	0.878374	0.141792	0.360402	1	0.999995
chr7.54580201.A.C	rs622568	C	Severity; Risk factor	CAV-FE	C	-	289.3	Personal history of diseases of blood and blood-forming organs	hematopoietic	544	34420	3	4.12654e-06	0	1.84392	0.062944	1.06497	0.0688223	0.360408	1	0.999995
chr1.230710048.A.G	rs699	G	Severity	CAV	G	AGT	578	Gastrointestinal hemorrhage	digestive	379	12086	1	NA	NA	0	-0.0694928	0.932867	0.0759835	0.360414	1	0.999995
chr6.105878879.T.A	rs9386484	T	Severity	CAV	A	-	709	Diffuse diseases of connective tissue	dermatologic	466	26556	3	0	0	0.159572	0.0662049	1.06845	0.0723891	0.360417	1	0.999995
chr6.158608455.C.T	rs117665206	T	Severity	CAV	T	TMEM181	275.53	Disorders of phosphorus metabolism	endocrine/metabolic	114	37311	3	0	0	0.00122784	0.934714	2.54648	1.02203	0.360422	1	0.999995
chr14.35401887.C.T	rs696	CC genotype	Severity	CAV	C	NFKBIA	038	Septicemia	infectious diseases	114	8405	1	NA	NA	0	-0.128752	0.879192	0.14078	0.360422	1	0.999995
chr6.147217556.A.G	rs116898161	G	Severity	CAV	G	STXBP5	255	Disorders of adrenal glands	endocrine/metabolic	477	35129	3	0	0	0.39155	-0.241647	0.785333	0.264233	0.360443	1	0.999995
chr22.19963748.G.A	rs4680	A	Risk factor	FCP	A	COMT	596	Other disorders of bladder	genitourinary	606	37849	3	0	0	0.00519643	-0.0554409	0.946068	0.0606232	0.360446	1	0.999995
chr6.105878879.T.A	rs9386484	T	Severity	CAV	A	-	585.3	Chronic renal failure [CKD]	genitourinary	2221	26593	3	0.00161829	28.962	2.8154	0.032289	1.03282	0.035308	0.360457	1	0.999995
chr10.51197961.C.A	rs7897633	A	Severity in European-Americans	CAV	C	PRKG1	573.3	Hepatomegaly	digestive	257	32845	3	0	0	0.692544	0.0895307	1.09366	0.0979022	0.360459	1	0.999995
chr8.37849759.C.T	rs138763430	T	Severity	CAV	T	BRF2	302	Sexual and gender identity disorders	mental disorders	279	24354	3	0	0	0.00157289	0.66777	1.94988	0.730213	0.360462	1	0.999995
chr2.60480453.A.G	rs1123573	A	Severity	CAV-FE	G	BCL11A	259	Other endocrine disorders	endocrine/metabolic	181	35128	3	0	0	0.714352	-0.103796	0.901409	0.113502	0.360462	1	0.999995
chr2.195499753.A.C	rs73060484	C	Severity	CAV	C	-	519.9	Symptoms involving respiratory system and other chest symptoms	respiratory	122	37984	3	0	0	0.0625379	0.174421	1.19056	0.190733	0.360466	1	0.999995
chr1.161517662.T.C	rs72717040	C	Risk factor	FCP + IP	C	FCGR2A	053	Herpes zoster	infectious diseases	212	6112	1	NA	NA	0	0.31258	1.36695	0.341814	0.360467	1	0.999995
chrX.15603134.G.A	rs7885856	G;A	Possible functional consequences	FCP + IP	A	ACE2	733.4	Aseptic necrosis of bone	musculoskeletal	171	32177	3	0	0	0.119958	0.21655	1.24178	0.236804	0.360471	1	0.999995
chr2.113129630.T.C	rs419598	C	Risk factor	CAV	C	IL1RN	363	Chorioretinal inflammations, scars, and other disorders of choroid	sense organs	148	33831	3	0	0	0.610963	0.144746	1.15575	0.158285	0.360472	1	0.999995
chr1.12192898.T.G	rs1061622	T	Severity	CAV-FE	G	TNFRSF1B	338.2	Chronic pain	neurological	5940	28777	3	0	0	0.831743	-0.0247302	0.975573	0.0270434	0.360474	1	0.999995
chr12.106231175.T.A	rs12823094	A	Severity	CAV	A	-	480.1	Bacterial pneumonia	respiratory	211	32138	3	0	0	0.252158	-0.129233	0.878769	0.141322	0.360475	1	0.999995
chr5.86011821.T.G	rs4424029	G	Severity	CAV	G	-	174.11	Malignant neoplasm of female breast	neoplasms	1063	35586	3	0.0166156	68.4895	6.34709	0.0439952	1.04498	0.0481111	0.360481	1	0.999995
chr17.45995618.A.G	rs112572874	G	Risk factor	CAV-FE	G	MAPT	250.42	Other abnormal glucose	endocrine/metabolic	2129	26947	3	0.0189333	73.37	7.51033	-0.0445232	0.956453	0.0486886	0.360481	1	0.999995
chr21.41473456.A.G	rs17854725	G	Severity	CAV	A	TMPRSS2	772.2	Spasm of muscle	symptoms	102	12611	1	NA	NA	0	0.129511	1.13827	0.14163	0.36049	1	0.999995
chr9.87726001.C.A	rs41307457	C;A	Possible functional consequences	FCP + IP	A	CTSL	110.12	Althete's foot	infectious diseases	859	31110	3	3.4881e-07	0	1.88632	-0.0783965	0.924598	0.0857332	0.360494	1	0.999995
chr4.44416575.T.C	rs35540967	C	Severity	CAV	C	KCTD8	574.2	Calculus of bile duct	digestive	181	37125	3	0	0	0.271219	-0.218431	0.803779	0.238874	0.360498	1	0.999995
chr17.27263807.T.C	rs60811869	C	Severity	CAV	C	-	362.26	Macular puckering of retina	sense organs	324	33588	3	0	0	0.203961	0.184077	1.20211	0.201305	0.360498	1	0.999995
chr6.52200448.A.G	rs13192246	G	Severity	CAV	A	-	790.6	Other abnormal blood chemistry	symptoms	2236	24715	2	0	0	0.116693	-0.0321041	0.968406	0.0351093	0.360505	1	0.999995
chr15.90866675.C.T	rs79742014	T	Protective	IP	T	FURIN	340	Migraine	neurological	1815	33420	3	6.69751e-07	18.8108	2.46338	0.112295	1.11884	0.122807	0.360507	1	0.999995
chr10.89010241.T.C	rs982764	T	Severity	CAV-FE	C	FAS	198.6	Secondary malignancy of bone	neoplasms	149	35005	3	0	0	1.63055	-0.121277	0.885789	0.13263	0.360508	1	0.999995
chr21.41473456.A.G	rs17854725	G	Severity	CAV	A	TMPRSS2	687.1	Rash and other nonspecific skin eruption	dermatologic	457	11006	1	NA	NA	0	0.0622906	1.06427	0.0681233	0.360517	1	0.999995
chr9.87726001.C.A	rs41307457	C;A	Possible functional consequences	FCP + IP	A	CTSL	695.42	Systemic lupus erythematosus	dermatologic	474	31784	3	0.0343067	38.4481	3.24929	0.101079	1.10636	0.110545	0.36052	1	0.999995
chr13.22495675.AG.A	rs10714879	A	Severity	CAV	AG	-	340	Migraine	neurological	1411	25200	2	0	0	0.0425872	0.0410575	1.04191	0.0449023	0.36052	1	0.999995
chr1.155175305.G.A	rs7528026	A	Severity	CAV	A	TRIM46	722.1	Displacement of intervertebral disc	musculoskeletal	807	33292	3	0	0	1.61423	0.161276	1.17501	0.176379	0.360522	1	0.999995
chr17.45714244.T.C	rs113661667	C	Risk factor	CAV-FE	C	LINC02210-CRHR1	280	Iron deficiency anemias	hematopoietic	2781	29232	3	0	0	0.0438046	0.0400992	1.04091	0.043855	0.360529	1	0.999995
chr22.41925447.G.A	rs61756766	A	Severity	CAV	A	TNFRSF13C	714	Rheumatoid arthritis and other inflammatory polyarthropathies	musculoskeletal	958	36210	3	0	0	0.584855	0.202276	1.22419	0.221227	0.360539	1	0.999995
chr4.67964168.T.A	rs720009	A	Possible functional consequences	FCP + IP	A	TMPRSS11A	618.1	Prolapse of vaginal walls	genitourinary	204	38426	3	0	0	0.227503	0.189698	1.20888	0.207471	0.36054	1	0.999995
chr2.191909428.G.A	rs147509469	A	Risk factor for females	CAV	A	CAVIN2-AS1	649.1	Diabetes or abnormal glucose tolerance complicating pregnancy	pregnancy complications	224	38443	3	0	0	0.106038	-0.544363	0.580211	0.595365	0.36054	1	0.999995
chr4.166008836.A.T	rs17047200	TT genotype	Severity (TT genotype)*Conflicting; Risk factor (AA genotype)*Conflicting	CAV	T	TLL1	536	Disorders of function of stomach	digestive	411	35137	3	0.137059	76.4655	8.49817	-0.0832618	0.92011	0.0910634	0.360545	1	0.999995
chr10.28606315.C.T	rs12773860	T	Severity	CAV	T	WAC	197	Chemotherapy	neoplasms	1433	34817	3	7.45027e-07	44.7156	3.61766	-0.0731148	0.929494	0.0799673	0.360554	1	0.999995
chr13.102695866.A.G	rs599976	G	Severity	CAV-FE	G	METTL21C	276.13	Hyperpotassemia	endocrine/metabolic	1276	34220	3	0.00169819	10.7988	2.24212	0.0555615	1.05713	0.0607693	0.360558	1	0.999995
chr19.52830722.G.A	rs10411226	G	Severity	CAV	G	ZNF28	401.22	Hypertensive chronic kidney disease	circulatory system	135	18076	3	0	0	0.23623	0.124477	1.13256	0.136145	0.360561	1	0.999995
chr15.90866675.C.T	rs79742014	T	Protective	IP	T	FURIN	374.6	Dermatochalasis	sense organs	129	33497	3	0	0	0.000372559	-0.918061	0.399292	1.00412	0.360562	1	0.999995
chrX.15581269.T.C	rs138390800	C	May destabilize ACE2 protein structure	FCP + IP	C	ACE2	977	Personal history of allergy to medicinal agents	injuries & poisonings	753	37031	3	0	0	0.0727909	0.471884	1.60301	0.516118	0.360562	1	0.999995
chr11.2872637.A.G	rs10766439	A	Severity	CAV	A	-	585	Renal failure	genitourinary	3495	31067	3	0	0	0.734653	-0.0285721	0.971832	0.0312508	0.360568	1	0.999995
chr8.38996464.C.A	rs7840270	C	Severity	CAV-FE	A	ADAM9	599.5	Frequency of urination and polyuria	genitourinary	2334	28231	3	0.0126277	79.8083	9.90504	0.0309341	1.03142	0.0338343	0.360569	1	0.999995
chr2.191909428.G.A	rs147509469	A	Risk factor for females	CAV	A	CAVIN2-AS1	569.2	Gastrointestinal complications	digestive	348	35752	3	0	0	1.26899	0.284777	1.32946	0.311476	0.360569	1	0.999995
chr19.39248147.C.T	rs12979860	C	Severity (C allele)*Conflicting; Risk factor (T allele)*Conflicting	CAV	T	IFNL4	604	Disorders of penis	genitourinary	180	25781	2	0	0	0.511207	0.0991471	1.10423	0.108444	0.360577	1	0.999995
chr4.153687301.A.G	rs1898830	G	Severity; Risk factor	CAV	G	TLR2	454	Varicose veins	circulatory system	1532	31785	3	1.28984e-06	0	1.72413	-0.0392232	0.961536	0.0429019	0.360584	1	0.999995
chr4.67963885.A.G	rs17088850	G	Possible functional consequences	FCP + IP	G	TMPRSS11A	054	Herpes simplex	infectious diseases	337	6081	1	NA	NA	0	0.0933118	1.0978	0.102064	0.360585	1	0.999995
chr10.43519603.G.T	rs10793436	G	Severity	CAV	T	-	293.1	Swelling, mass, or lump in head and neck [Space-occupying lesion, intracranial NOS]	mental disorders	286	26613	2	0	0	0.0456706	0.0784175	1.08157	0.0857735	0.360591	1	0.999995
chr10.52340585.A.T	rs1441121	T	Severity	CAV	A	-	599.9	Other abnormality of urination	genitourinary	542	27784	3	0	0	0.277097	0.0642792	1.06639	0.0703092	0.360593	1	0.999995
chr1.87162490.C.T	rs10873821	C	Severity	CAV	C	LINC01140	327.32	Obstructive sleep apnea	neurological	748	7330	1	NA	NA	0	0.0515065	1.05286	0.0563383	0.360593	1	0.999995
chr17.15965007.C.T	rs8081547	T	Risk factor	FCP + IP	T	ADORA2B	458.9	Hypotension NOS	circulatory system	264	34520	3	0.115404	66.127	5.90441	-0.113455	0.892745	0.124098	0.360594	1	0.999995
chr5.21768177.G.A	-	HLA-A*02:02	Protective	IP	A	HLA-A	571.51	Cirrhosis of liver without mention of alcohol	digestive	1218	31680	3	8.3388e-06	27.3293	2.75214	-0.0434395	0.95749	0.0475147	0.360594	1	0.999995
chr9.4329170.T.C	rs3895472	C	Severity	CAV	T	GLIS3	656	Other perinatal conditions of fetus or newborn	pregnancy complications	216	37982	3	0	0	1.35363	-0.144801	0.865195	0.158386	0.360596	1	0.999995
chr3.61768231.T.A	rs672699	A	Severity	CAV	T	PTPRG	561	Symptoms involving digestive system	digestive	3347	28244	3	8.34497e-06	0	1.78048	0.026351	1.0267	0.0288232	0.360597	1	0.999995
chr12.57108399.C.T	rs324011	T	Risk factor; Severity	CAV	T	STAT6	371	Inflammation of the eye	sense organs	798	33359	3	0.00634493	36.4214	3.14571	-0.0531162	0.94827	0.0581001	0.360602	1	0.999995
chr14.74952741.A.G	rs2268616	G	Risk factor	CAV	G	PGF	803	Fracture of upper limb	injuries & poisonings	387	34573	3	0	0	0.599926	0.158628	1.1719	0.173514	0.360606	1	0.999995
chr5.180810828.C.T	rs113791144	T	Severity	CAV	T	-	709	Diffuse diseases of connective tissue	dermatologic	531	31918	3	1.78286e-06	0	1.87823	0.104553	1.11021	0.114365	0.360609	1	0.999995
chr15.60810211.C.T	rs341419	T	Severity	CAV-FE	T	RORA	362	Other retinal disorders	sense organs	1432	32868	3	0	0	0.142329	0.0428823	1.04382	0.046907	0.360613	1	0.999995
chr14.72467521.C.T	rs12587980	T	Severity	CAV	T	RGS6	415.11	Pulmonary embolism and infarction, acute	circulatory system	600	37735	3	0	0	0.87391	-0.0566791	0.944897	0.0619995	0.360619	1	0.999995
chr5.86011821.T.G	rs4424029	G	Severity	CAV	G	-	214.1	Lipoma of skin and subcutaneous tissue	neoplasms	182	37159	3	0	0	1.11212	0.102669	1.10813	0.112307	0.360621	1	0.999995
chr6.45737076.T.A	rs16873740	A	Severity	CAV	A	-	426.32	Left bundle branch block	circulatory system	127	29528	3	0	0	0.059279	0.151956	1.16411	0.166225	0.360633	1	0.999995
chr17.9267091.C.T	rs34761447	C	Severity	CAV	T	STX8	724.8	Other symptoms referable to back	musculoskeletal	244	32955	3	0.0223241	0	1.73725	0.181145	1.19859	0.198155	0.360634	1	0.999995
chr11.88436431.C.T	rs72953026	T	Severity	CAV-FE	T	-	389.2	Conductive hearing loss	sense organs	112	34616	3	0	0	0.761686	0.1724	1.18815	0.188597	0.360656	1	0.999995
chrX.15564667.C.T	rs2074192	T	Severity (T allele); Severity for males > 50 y.o (T allele); Protective (C allele); Protective (CT genotype)	CAV	T	ACE2	474.2	Chronic tonsillitis and adenoiditis	respiratory	108	26464	3	0	0	0.14503	-0.144341	0.865593	0.157902	0.360656	1	0.999995
chr8.124324323.T.C	rs72711165	C	Severity	CAV-FE	C	TMEM65	278	Overweight, obesity and other hyperalimentation	endocrine/metabolic	9140	25872	3	0	0	0.730912	0.0560315	1.05763	0.0612959	0.360657	1	0.999995
chr16.3500977.C.G	rs2301762	G	Severity	CAV	G	CLUAP1	371	Inflammation of the eye	sense organs	795	33416	3	0	0	1.10651	0.116561	1.12363	0.127516	0.360671	1	0.999995
chr8.73355963.T.C	rs2010843	C	Severity	CAV	C	RDH10-AS1	586.4	Stricture/obstruction of ureter	genitourinary	393	20065	2	0.0388825	57.6675	2.36225	-0.0849312	0.918575	0.0929148	0.360677	1	0.999995
chr8.73355963.T.C	rs2010843	C	Severity	CAV	T	RDH10-AS1	257	Testicular dysfunction	endocrine/metabolic	279	11768	1	NA	NA	0	0.0794641	1.08271	0.0869339	0.360677	1	0.999995
chr8.73355963.T.C	rs2010843	C	Severity	CAV	T	RDH10-AS1	257.1	Testicular hypofunction	endocrine/metabolic	279	11768	1	NA	NA	0	0.0794641	1.08271	0.0869339	0.360677	1	0.999995
chr15.33615902.C.T	rs12593288	C	Severity	CAV	T	RYR3	550.2	Diaphragmatic hernia	digestive	343	36068	3	0	0	0.403739	0.0969193	1.10177	0.10603	0.360679	1	0.999995
chr5.159315942.T.G	rs3212227	T	Severity	FCP	G	IL12B	741.2	Stiffness of joint	musculoskeletal	1260	35660	3	0	0	0.418488	-0.0413	0.959541	0.0451828	0.360683	1	0.999995
chr13.22495675.AG.A	rs10714879	A	Severity	CAV	AG	-	530	Diseases of esophagus	digestive	5607	21305	2	0	0	0.026684	0.0232423	1.02351	0.0254277	0.360688	1	0.999995
chr3.148742201.A.C	rs5186	C	Severity	CAV	C	AGTR1	411.4	Coronary atherosclerosis	circulatory system	4110	33159	3	0.00602628	58.3211	4.79859	-0.03036	0.970096	0.0332148	0.36069	1	0.999995
chrX.12888602.G.A	rs147244662	A	Severity; Severity for males	CAV-FE	A	TLR7	426.92	Cardiac defibrillator in situ	circulatory system	420	29644	3	0	0	0.0014899	0.962071	2.61711	1.05254	0.36069	1	0.999995
chr22.22210343.A.T	rs5757427	T	Severity	CAV	A	IGLV10-54	782.6	Pallor and flushing	symptoms	165	22338	3	0	0	0.163912	0.115234	1.12214	0.126072	0.360699	1	0.999995
chr22.24011037.T.C	rs11090305	C	Severity	CAV	C	-	225.1	Benign neoplasm of brain, cranial nerves, meninges	neoplasms	155	36508	3	0.00665758	10.2407	2.22818	0.119375	1.12679	0.130603	0.360699	1	0.999995
chr15.90866675.C.T	rs79742014	T	Protective	IP	T	FURIN	587	Kidney replaced by transpant	genitourinary	408	31950	3	0	0	1.35094	0.243404	1.27558	0.266297	0.360701	1	0.999995
chr12.8058591.T.C	rs7842	C	Risk factor; Severity	CAV	C	C3AR1	585.33	Chronic Kidney Disease, Stage III	genitourinary	322	32057	3	0	0	0.308157	0.0777988	1.08091	0.0851177	0.36071	1	0.999995
chr5.96909661.C.T	rs150892504	T	Severity	CAV	T	ERAP2	395.2	Nonrheumatic aortic valve disorders	circulatory system	966	34859	3	0	0	0.0176745	0.21596	1.24105	0.236278	0.360713	1	0.999995
chr7.117559590.ATCT.A	rs113993960	A	Severity	CAV	A	CFTR	564.9	Personal history of diseases of digestive system	digestive	294	28287	3	0	0	0.333788	0.666221	1.94687	0.72891	0.360719	1	0.999995
chr9.81442264.TCAG.T	rs1826292621	T	Severity	CAV	T	-	317.1	Alcoholism	mental disorders	729	31953	3	0.0303647	57.1912	4.67194	-0.0769483	0.925938	0.0841898	0.360724	1	0.999995
chr14.102356233.A.G	rs11160678	G	Severity	CAV	G	CINP	282	Hereditary hemolytic anemias	hematopoietic	305	28838	3	0	0	0.225605	0.0818332	1.08527	0.0895355	0.36073	1	0.999995
chr1.244873270.T.C	rs12130553	C	Severity	CAV	T	-	367.2	Astigmatism	sense organs	130	18333	2	0	0	0.396552	-0.134587	0.874077	0.147255	0.360732	1	0.999995
chr17.27660155.T.C	rs117217714	C	Severity	CAV	C	NOS2P1	427.22	Atrial flutter	circulatory system	337	29615	3	0	0	0.00145008	-0.935148	0.392528	1.02318	0.360735	1	0.999995
chr21.41465921.C.T	rs62217525	C	Possible functional consequences	FCP + IP	T	TMPRSS2	286.81	Primary hypercoagulable state	hematopoietic	284	35576	3	0.0607204	7.79439	2.16907	0.204885	1.22738	0.224171	0.360735	1	0.999995
chr9.21131628.G.C	rs12236000	G	Severity	CAV	C	-	743.13	Other specified osteoporosis	musculoskeletal	258	34559	3	9.73974e-07	32.5249	2.96406	-0.149772	0.860904	0.163872	0.360738	1	0.999995
chr9.21206606.C.G	rs28368148	G	Severity	CAV-FE	G	IFNA10	427.6	Premature beats	circulatory system	385	29599	3	0	0	0.548441	-0.654796	0.519548	0.71644	0.360739	1	0.999995
chr6.52200448.A.G	rs13192246	G	Severity	CAV	G	-	714	Rheumatoid arthritis and other inflammatory polyarthropathies	musculoskeletal	254	8717	1	NA	NA	0	0.106526	1.11241	0.116555	0.360739	1	0.999995
chr9.87726151.C.T	rs41312184	C;T	Possible functional consequences	FCP + IP	T	CTSL	690	Erythematosquamous dermatosis	dermatologic	606	32355	3	0.0541869	37.5384	3.20197	0.198296	1.21932	0.216965	0.360742	1	0.999995
chr9.87726151.C.T	rs41312184	C;T	Possible functional consequences	FCP + IP	T	CTSL	690.1	Seborrheic dermatitis	dermatologic	606	32355	3	0.0541869	37.5384	3.20197	0.198296	1.21932	0.216965	0.360742	1	0.999995
chr14.35401887.C.T	rs696	CC genotype	Severity	CAV	C	NFKBIA	707.2	Chronic ulcer of leg or foot	dermatologic	240	8960	1	NA	NA	0	-0.0895426	0.914349	0.097974	0.360747	1	0.999995
chr9.4329170.T.C	rs3895472	C	Severity	CAV	T	GLIS3	257	Testicular dysfunction	endocrine/metabolic	558	34238	3	0	0	0.806519	0.0899499	1.09412	0.0984203	0.36075	1	0.999995
chr5.1211624.A.G	rs76067074	G	Severity	CAV-FE	G	SLC6A19	550	Abdominal hernia	digestive	1959	35763	3	0	0	0.451421	0.0749127	1.07779	0.0819674	0.360752	1	0.999995
chr4.67910402.G.A	rs4860265	G	Possible functional consequences	FCP + IP	G	TMPRSS11A	291	Other specified nonpsychotic and/or transient mental disorders	mental disorders	245	34309	3	0.0315606	53.1941	4.27297	0.0864531	1.0903	0.0945946	0.360752	1	0.999995
chr4.166008836.A.T	rs17047200	TT genotype	Severity (TT genotype)*Conflicting; Risk factor (AA genotype)*Conflicting	CAV	T	TLL1	743.1	Osteoporosis	musculoskeletal	2415	33913	3	0.00874304	57.4278	4.6979	-0.040428	0.960378	0.0442353	0.360754	1	0.999995
chr4.166008836.A.T	rs17047200	TT genotype	Severity (TT genotype)*Conflicting; Risk factor (AA genotype)*Conflicting	CAV	T	TLL1	227.1	Benign neoplasm of adrenal gland	neoplasms	102	37367	3	0	0	0.306581	-0.180946	0.83448	0.197989	0.360758	1	0.999995
chr6.18015216.C.T	rs140247774	T	Severity	CAV	T	-	411	Ischemic Heart Disease	circulatory system	4463	32861	3	0.00201601	0	1.71669	0.06275	1.06476	0.0686621	0.360772	1	0.999995
chr2.162267541.C.T	rs1990760	T	Risk factor; Severity	CAV	C	IFIH1	760	Back pain	symptoms	1069	11219	1	NA	NA	0	-0.0429999	0.957911	0.0470514	0.360773	1	0.999995
chr9.3320390.C.A	rs72699049	A	Severity	CAV	A	RFX3	735.21	Hammer toe (acquired)	musculoskeletal	386	35898	3	0.020447	15.8619	2.37704	0.187877	1.20668	0.205579	0.360774	1	0.999995
chrX.15600857.A.G	rs73635825	G	Risk factor*Conflicting; Protective*Conflicting	FCP + IP	G	ACE2	356	Hereditary and idiopathic peripheral neuropathy	neurological	329	23911	2	0	0	0.00126497	0.944462	2.57143	1.03346	0.360777	1	0.999995
chr22.41925447.G.A	rs61756766	A	Severity	CAV	A	TNFRSF13C	619.4	Noninflammatory disorders of vagina	genitourinary	1023	34577	3	0	0	0.578256	0.218023	1.24362	0.23857	0.360784	1	0.999995
chr21.41473456.A.G	rs17854725	G	Severity	CAV	A	TMPRSS2	727	Other disorders of synovium, tendon, and bursa	musculoskeletal	295	10848	1	NA	NA	0	-0.0779043	0.925053	0.0852467	0.360786	1	0.999995
chr10.130802064.T.G	rs12253652	G	Severity	CAV	G	-	345.1	Epilepsy	neurological	214	34173	3	0	0	0.21898	-0.129603	0.878444	0.141818	0.360786	1	0.999995
chr6.105878879.T.A	rs9386484	T	Severity	CAV	A	-	710.19	Unspecified osteomyelitis	musculoskeletal	161	30511	3	0.0108883	33.0019	2.98516	0.108572	1.11469	0.118806	0.360787	1	0.999995
chr6.52200448.A.G	rs13192246	G	Severity	CAV	G	-	512.8	Cough	respiratory	1303	5096	1	NA	NA	0	0.0532502	1.05469	0.0582693	0.360789	1	0.999995
chr5.21768177.G.A	-	HLA-A*02:02	Protective	IP	A	HLA-A	394	Rheumatic disease of the heart valves	circulatory system	501	33576	3	0	0	1.16913	0.0662713	1.06852	0.072518	0.36079	1	0.999995
chr2.167953627.G.A	rs7595310	A	Severity	CAV-FE	A	STK39	284.1	Pancytopenia	hematopoietic	190	22751	2	0	0	0.103192	0.105059	1.11078	0.114965	0.360801	1	0.999995
chr19.50379362.T.C	rs1405655	C	Severity	CAV-FE	T	NR1H2	110.11	Dermatophytosis of nail	infectious diseases	633	7126	1	NA	NA	0	0.0540038	1.05549	0.0590955	0.360802	1	0.999995
chr9.81442264.TCAG.T	rs1826292621	T	Severity	CAV	T	-	165	Cancer within the respiratory system	neoplasms	313	38845	3	0	0	1.67998	0.108751	1.11488	0.119005	0.360803	1	0.999995
chr6.18015216.C.T	rs140247774	T	Severity	CAV	T	-	870	Open wounds of head; neck; and trunk	injuries & poisonings	111	37275	3	0	0	0.130294	0.337966	1.40209	0.369833	0.360805	1	0.999995
chr9.117713024.A.G	rs4986790	G	Severity	CAV	G	TLR4	295.1	Schizophrenia	mental disorders	487	24364	3	0.0727231	57.6863	4.7266	0.113965	1.12071	0.124713	0.360813	1	0.999995
chr5.131995059.C.T	rs56162149	T	Severity	CAV-FE	C	ACSL6	227	Benign neoplasm of other endocrine glands and related structures	neoplasms	110	8900	1	NA	NA	0	0.142611	1.15328	0.156061	0.360814	1	0.999995
chr4.143999443.G.A	rs7683365	A	Risk factor	FCP + IP	A	GYPB	707.1	Decubitus ulcer	dermatologic	198	33241	3	1.75199e-06	0	1.73885	0.112313	1.11886	0.122906	0.360814	1	0.999995
chr10.76490426.T.C	rs114026383	C	Risk factor for European population	CAV	C	LRMDA	433.21	Cerebral artery occlusion, with cerebral infarction	circulatory system	1110	35902	3	0	0	0.871533	0.127404	1.13588	0.139423	0.360823	1	0.999995
chr17.16948873.A.G	rs34557412	G	Severity	CAV	G	TNFRSF13B	365.1	Open-angle glaucoma	sense organs	290	34051	3	0	0	0.00178727	0.665914	1.94627	0.728741	0.360829	1	0.999995
chr21.33252612.A.G	rs2236757	A	Severity	CAV-FE	A	IFNAR2	574.2	Calculus of bile duct	digestive	178	35819	3	0	0	0.0603727	-0.109307	0.896455	0.11962	0.360829	1	0.999995
chr4.153687301.A.G	rs1898830	G	Severity; Risk factor	CAV	G	TLR2	790	Nonspecific findings on examination of blood	symptoms	153	32565	3	0	0	1.02745	0.12472	1.13283	0.136489	0.360838	1	0.999995
chr4.166008836.A.T	rs17047200	TT genotype	Severity (TT genotype)*Conflicting; Risk factor (AA genotype)*Conflicting	CAV	T	TLL1	470	Septal Deviations/Turbinate Hypertrophy	respiratory	533	26022	3	0.00681178	25.0453	2.66828	0.0741642	1.07698	0.0811633	0.36084	1	0.999995
chr7.117611595.T.G	rs150212784	G	Severity	CAV	G	CFTR	340	Migraine	neurological	1426	25559	2	0	0	0.078979	0.349267	1.41803	0.38223	0.360843	1	0.999995
chr21.41507982.C.A	rs75603675	A	Protective*Conflicting; Risk factor*Conflicting; Severity*Conflicting	CAV	A	TMPRSS2	389.4	Tinnitus	sense organs	398	33763	3	0	0	0.45779	0.0686925	1.07111	0.0751761	0.360846	1	0.999995
chr19.35687796.G.A	rs77127536	A	Severity	CAV	A	TYMSP2	532	Dysphagia	digestive	1116	28284	3	0	0	1.78631	0.0566496	1.05828	0.0619967	0.360848	1	0.999995
chr2.112913801.G.T	rs3811046	T	Risk factor	CAV	T	IL37	591	Urinary tract infection	genitourinary	585	7656	1	NA	NA	0	0.066335	1.06858	0.0725966	0.36085	1	0.999995
chr2.216660263.A.C	rs2270360	A	Severity	CAV	C	IGFBP2	525	Other diseases of the teeth and supporting structures	digestive	192	22362	2	0	0	0.0111306	-0.147042	0.863258	0.160922	0.36085	1	0.999995
chr8.97128242.T.C	rs7817272	C	Severity	CAV	C	CPQ	695.41	Cutaneous lupus erythematosus	dermatologic	123	21201	2	0.160309	79.6532	4.91477	-0.130079	0.878026	0.142359	0.360854	1	0.999995
chr1.155197995.A.G	rs41264915	A	Severity	CAV-FE	G	THBS3	709	Diffuse diseases of connective tissue	dermatologic	531	31857	3	0.0404605	61.9105	5.25079	-0.084138	0.919304	0.0920813	0.360856	1	0.999995
chr1.109740350.G.T	rs1332018	T	Risk factor; Severity	CAV	G	GSTM3	573.3	Hepatomegaly	digestive	257	32879	3	0	0	1.52567	-0.0913917	0.91266	0.10002	0.360859	1	0.999995
chrX.15566297.A.G	rs4646179	G	Severity	CAV	G	ACE2	257	Testicular dysfunction	endocrine/metabolic	578	35105	3	0	0	0.268518	0.251653	1.28615	0.275416	0.360864	1	0.999995
chr2.195499753.A.C	rs73060484	C	Severity	CAV	C	-	735.2	Acquired toe deformities	musculoskeletal	473	35752	3	0.00147196	0	1.56288	0.0948832	1.09953	0.103844	0.360868	1	0.999995
chrX.15566297.A.G	rs4646179	G	Severity	CAV	G	ACE2	193	Thyroid cancer	neoplasms	439	38274	3	2.03189e-06	13.178	2.30356	0.254536	1.28986	0.278576	0.360873	1	0.999995
chr2.216660263.A.C	rs2270360	A	Severity	CAV	C	IGFBP2	275	Disorders of mineral metabolism	endocrine/metabolic	1118	34174	3	0	0	0.460052	0.0524108	1.05381	0.057362	0.360882	1	0.999995
chr11.88436431.C.T	rs72953026	T	Severity	CAV-FE	T	-	287	Purpura and other hemorrhagic conditions	hematopoietic	865	35635	3	0	0	1.01517	0.0657044	1.06791	0.0719114	0.360882	1	0.999995
chr10.130802064.T.G	rs12253652	G	Severity	CAV	G	-	292.2	Mild cognitive impairment	mental disorders	211	34240	3	0.0225407	22.4969	2.58054	0.127165	1.1356	0.139178	0.360884	1	0.999995
chr11.34482745.G.A	rs61882275	G	Severity	CAV	A	ELF5	426.9	Cardiac pacemaker/device in situ	circulatory system	981	29465	3	0	0	1.67833	0.0463554	1.04745	0.050735	0.360886	1	0.999995
chr3.126118894.C.T	rs1868132	T	Severity	CAV	T	ALDH1L1	246	Other disorders of thyroid	endocrine/metabolic	785	23286	2	0	0	0.863749	-0.0803188	0.922822	0.0879077	0.36089	1	0.999995
chr22.49281538.G.A	rs62220604	G	Severity	CAV	A	-	619.4	Noninflammatory disorders of vagina	genitourinary	992	33088	3	0	0	0.0292787	-0.061434	0.940415	0.0672392	0.360894	1	0.999995
chr4.69615987.C.T	rs7688383	T	Loss of smell and taste	CAV	T	UGT2A1	289.4	Lymphadenitis	hematopoietic	538	33739	3	0	0	0.108058	0.0595462	1.06135	0.065173	0.360894	1	0.999995
chr5.174562335.T.A	rs2220543	T	Severity	CAV	A	SUMO2P6	386.9	Dizziness and giddiness (Light-headedness and vertigo)	sense organs	2949	32712	3	0.00267459	46.6325	3.7476	-0.0272923	0.973077	0.0298714	0.360895	1	0.999995
chr8.124324323.T.C	rs72711165	C	Severity	CAV-FE	C	TMEM65	571.81	Portal hypertension	digestive	152	32865	3	0	0	0.528835	-0.655685	0.519086	0.717662	0.360906	1	0.999995
chr17.45714244.T.C	rs113661667	C	Risk factor	CAV-FE	C	LINC02210-CRHR1	735	Acquired foot deformities	musculoskeletal	884	35950	3	0	0	1.31759	0.0689897	1.07143	0.0755125	0.360917	1	0.999995
chr11.26675470.T.G	rs10835056	G	Severity	CAV	T	SLC5A12	592.1	Cystitis	genitourinary	688	31664	3	0.00425361	31.0512	2.9007	-0.0534492	0.947954	0.0585034	0.360923	1	0.999995
chr1.155133406.T.G	rs4971066	G	Risk factor	CAV	G	EFNA1	611.1	Abnormal mammogram	genitourinary	1503	33046	3	0.0480894	76.8215	8.62867	-0.0516531	0.949658	0.0565376	0.360924	1	0.999995
chr12.47879112.A.G	rs2228570	AG genotype	Severity	CAV	A	VDR	272.9	Unspecified disorder of lipoid metabolism	endocrine/metabolic	422	20039	3	0.000283242	0	1.71168	-0.0718246	0.930694	0.0786179	0.360932	1	0.999995
chr21.41660268.A.T	rs2252109	A	Severity	CAV	T	-	599	Other symptoms/disorders or the urinary system	genitourinary	1168	9721	1	NA	NA	0	-0.0411239	0.95971	0.0450137	0.360934	1	0.999995
chr15.90866675.C.T	rs79742014	T	Protective	IP	T	FURIN	362.2	Degeneration of macula and posterior pole of retina	sense organs	711	33528	3	0	0	0.129012	-0.201575	0.817442	0.220643	0.360939	1	0.999995
chr1.155133406.T.G	rs4971066	G	Risk factor	CAV	G	EFNA1	585.4	Chronic kidney disease, Stage I or II	genitourinary	625	31726	3	0.0185199	37.9529	3.22336	0.0778092	1.08092	0.0851705	0.360943	1	0.999995
chr11.611919.C.G	rs702966	C	Severity in African-Americans	CAV	G	PHRF1	189.1	Cancer of kidney and renal pelvis	neoplasms	106	29480	2	0.0207474	30.6722	1.44242	-0.136678	0.872251	0.149609	0.360944	1	0.999995
chr3.101705614.T.C	rs11919389	C	Risk factor	CAV	C	PDCL3P4	591	Urinary tract infection	genitourinary	2283	31886	3	0	0	0.553159	0.0315596	1.03206	0.0345455	0.360944	1	0.999995
chr8.73355963.T.C	rs2010843	C	Severity	CAV	C	RDH10-AS1	705	Disorders of sweat glands	dermatologic	220	20925	2	0	0	0.0200278	0.114874	1.12173	0.125746	0.36096	1	0.999995
chr2.36677870.C.A	rs6714112	C	Severity	CAV	A	-	694	Dyschromia and Vitiligo	dermatologic	861	32073	3	8.90413e-07	0	1.87955	0.0648238	1.06697	0.0709594	0.360962	1	0.999995
chr10.130802064.T.G	rs12253652	G	Severity	CAV	G	-	256.4	Polycystic ovaries	endocrine/metabolic	405	34248	3	0	0	0.565123	0.0932673	1.09776	0.102095	0.360962	1	0.999995
chr6.41534945.A.C	rs1886814	C	Severity	CAV-FE	C	FOXP4-AS1	575.8	Other disorders of biliary tract	digestive	113	37155	3	0	0	0.918203	0.194802	1.21507	0.213243	0.360967	1	0.999995
chr9.4329170.T.C	rs3895472	C	Severity	CAV	T	GLIS3	228	Hemangioma and lymphangioma, any site	neoplasms	428	37102	3	0	0	0.26659	-0.118069	0.888635	0.129247	0.360975	1	0.999995
chr8.37849759.C.T	rs138763430	T	Severity	CAV	T	BRF2	474.2	Chronic tonsillitis and adenoiditis	respiratory	108	26694	3	0	0	0.000404384	0.948013	2.58058	1.03777	0.360977	1	0.999995
chr17.45714244.T.C	rs113661667	C	Risk factor	CAV-FE	C	LINC02210-CRHR1	197	Chemotherapy	neoplasms	1445	35138	3	0	0	0.265318	-0.0524922	0.948862	0.0574627	0.360979	1	0.999995
chr20.50152518.G.A	rs6020298	A	Severity	CAV	G	PEDS1-UBE2V1	592	Cystitis and urethritis	genitourinary	141	7387	1	NA	NA	0	0.131914	1.14101	0.144407	0.360988	1	0.999995
chr6.158608455.C.T	rs117665206	T	Severity	CAV	T	TMEM181	196	Radiotherapy	neoplasms	455	35243	3	0	0	0.023896	-0.647196	0.523512	0.708496	0.360991	1	0.999995
chr3.61768231.T.A	rs672699	A	Severity	CAV	T	PTPRG	261	Vitamin deficiency	endocrine/metabolic	9373	25142	3	0.000945385	45.0503	3.63969	-0.0177949	0.982362	0.0194805	0.360994	1	0.999995
chr22.41925447.G.A	rs61756766	A	Severity	CAV	A	TNFRSF13C	426.2	Atrioventricular [AV] block	circulatory system	278	29652	3	0	0	0.141206	0.361924	1.43609	0.396207	0.360995	1	0.999995
chr6.52200448.A.G	rs13192246	G	Severity	CAV	A	-	362.27	Drusen (degenerative) of retina	sense organs	109	25615	2	0.0135873	22.0557	1.28297	-0.141337	0.868197	0.154728	0.361002	1	0.999995
chr4.107694523.TG.T	rs70947091	T	Severity	CAV-FE	T	PAPSS1	555.1	Regional enteritis	digestive	556	28076	3	0	0	0.273675	-0.0670679	0.935132	0.0734222	0.361003	1	0.999995
chr4.143996657.T.C	rs6840234	C	Protective	FCP + IP	T	GYPB	290.11	Alzheimer's disease	mental disorders	108	21258	2	0	0	0.0942505	0.138294	1.14831	0.151397	0.361006	1	0.999995
chr19.52830722.G.A	rs10411226	G	Severity	CAV	G	ZNF28	555.2	Ulcerative colitis	digestive	361	23562	3	0.00048839	27.8638	2.77253	-0.0776712	0.925269	0.085031	0.361008	1	0.999995
chr2.60480453.A.G	rs1123573	A	Severity	CAV-FE	G	BCL11A	715.1	Sacroiliitis NEC	musculoskeletal	336	36185	3	0	0	1.20959	0.0744372	1.07728	0.0814915	0.361013	1	0.999995
chr21.41465921.C.T	rs62217525	C	Possible functional consequences	FCP + IP	T	TMPRSS2	199	Neoplasm of uncertain behavior	neoplasms	370	34774	3	0.0150889	0	1.56528	0.165809	1.18035	0.181523	0.361015	1	0.999995
chr7.22548762.C.T	rs13227460	T	Severity	CAV	T	STEAP1B	705	Disorders of sweat glands	dermatologic	253	32306	3	0	0	0.49901	-0.131757	0.876554	0.144244	0.361015	1	0.999995
chr2.60480453.A.G	rs1123573	A	Severity	CAV-FE	G	BCL11A	726.4	Calcaneal spur; Exostosis NOS	musculoskeletal	107	18392	2	0	0	0.0245675	-0.140627	0.868813	0.153956	0.361021	1	0.999995
chr1.109740350.G.T	rs1332018	T	Risk factor; Severity	CAV	G	GSTM3	155	Cancer of liver and intrahepatic bile duct	neoplasms	326	36771	3	0.0114901	27.353	2.75304	0.0805852	1.08392	0.0882252	0.36103	1	0.999995
chr3.27146807.G.A	rs17317135	G	Severity	CAV	A	NEK10	292.3	Memory loss	mental disorders	997	34378	3	0.104711	57.5917	4.71605	0.121754	1.12948	0.133298	0.361033	1	0.999995
chr9.78543197.A.G	rs7027911	A	Severity	CAV	G	-	377	Disorders of optic nerve and visual pathways	sense organs	176	21508	2	0	0	0.0126401	0.113411	1.12009	0.124166	0.36104	1	0.999995
chr12.132489230.GC.G	rs56106917	G	Severity	CAV	G	FBRSL1	724.8	Other symptoms referable to back	musculoskeletal	251	33264	3	0.0199705	42.1963	3.45999	0.0886759	1.09273	0.0970853	0.361042	1	0.999995
chr11.114726432.A.T	rs1712779	T	Severity	CAV-FE	T	-	270.32	Paraproteinemia	endocrine/metabolic	257	36542	3	0.0159251	35.5891	3.10507	-0.0964544	0.908051	0.105602	0.361043	1	0.999995
chr5.142872984.C.T	rs10039856	C	Severity	CAV	T	ARHGAP26	528.1	Stomatitis and mucositis	digestive	123	37019	3	0	0	0.50295	-0.155441	0.856038	0.170184	0.361048	1	0.999995
chr15.90879313.T.C	rs8039305	C	Risk factor	CAV-FE	T	FURIN	280.2	Iron deficiency anemia secondary to blood loss (chronic)	hematopoietic	346	5811	1	NA	NA	0	-0.0988929	0.90584	0.108273	0.361051	1	0.999995
chr12.47879112.A.G	rs2228570	AG genotype	Severity	CAV	A	VDR	246	Other disorders of thyroid	endocrine/metabolic	828	27290	3	0	0	0.328028	0.0497815	1.05104	0.0545037	0.361053	1	0.999995
chr18.6461231.C.G	rs11659676	G	Severity	CAV-FE	G	RPL6P27	427.11	Paroxysmal supraventricular tachycardia	circulatory system	267	21781	2	0	0	0.578332	0.0803694	1.08369	0.0879945	0.361061	1	0.999995
chr17.45714244.T.C	rs113661667	C	Risk factor	CAV-FE	C	LINC02210-CRHR1	365.1	Open-angle glaucoma	sense organs	290	33989	3	0.0878251	56.9758	4.64854	-0.128537	0.879381	0.140736	0.361073	1	0.999995
chr21.41660268.A.T	rs2252109	A	Severity	CAV	A	-	627.3	Postmenopausal atrophic vaginitis	genitourinary	386	18278	2	0	0	0.248865	-0.0706938	0.931747	0.0774042	0.361081	1	0.999995
chr10.51197961.C.A	rs7897633	A	Severity in European-Americans	CAV	C	PRKG1	698	Pruritus and related conditions	dermatologic	1131	36577	3	0	0	0.0569445	-0.0451242	0.955879	0.0494079	0.361086	1	0.999995
chr1.35908500.C.T	rs2765013	C	Severity	CAV	T	AGO1	960.2	Allergy/adverse effect of penicillin	injuries & poisonings	195	36241	3	0.0138044	20.8535	2.52696	0.111838	1.11833	0.122457	0.361095	1	0.999995
chr17.35880776.C.T	rs2107538	T	Risk factor; Severity	FCP	T	CCL5	614	Inflammatory diseases of female pelvic organs	genitourinary	940	36349	3	0	0	0.139121	-0.0490347	0.952148	0.0536913	0.3611	1	0.999995
chr5.174562335.T.A	rs2220543	T	Severity	CAV	A	SUMO2P6	250.6	Polyneuropathy in diabetes	endocrine/metabolic	741	26711	3	0.00245732	24.2939	2.6418	-0.0521546	0.949182	0.0571079	0.361103	1	0.999995
chr15.60902209.A.G	rs4774377	G	Risk factor	CAV-FE	G	RORA	276.14	Hypopotassemia	endocrine/metabolic	849	33403	3	0	0	0.657791	0.0491814	1.05041	0.0538525	0.361105	1	0.999995
chr1.196673103.G.A	rs800292	A	Severity	CAV	A	CFH	1010	NA	NA	15709	9615	2	0.000290813	24.1218	1.3179	-0.0192985	0.980887	0.0211314	0.361106	1	0.999995
chr5.142872984.C.T	rs10039856	C	Severity	CAV	T	ARHGAP26	433.21	Cerebral artery occlusion, with cerebral infarction	circulatory system	1105	35642	3	0.0331242	68.9013	6.43114	0.0476097	1.04876	0.0521323	0.361113	1	0.999995
chr4.67963489.G.A	rs6552134	G	Possible functional consequences	FCP + IP	G	TMPRSS11A	316	Substance addiction and disorders	mental disorders	892	24579	2	0.00982163	51.5044	2.06204	0.0486751	1.04988	0.0532991	0.361114	1	0.999995
chr13.73984368.C.T	rs12871414	C	Severity	CAV	T	KLF12	290	Delirium dementia and amnestic and other cognitive disorders	mental disorders	675	34465	3	0.0200198	51.0483	4.08566	0.0672842	1.0696	0.0736761	0.361114	1	0.999995
chr4.69615987.C.T	rs7688383	T	Loss of smell and taste	CAV	T	UGT2A1	747.11	Cardiac shunt/ heart septal defect	congenital anomalies	143	37795	3	0	0	1.43971	-0.117079	0.889515	0.128202	0.361118	1	0.999995
chr11.88824823.A.G	rs10831496	G	Severity	CAV-FE	A	GRM5	281.11	Pernicious anemia	hematopoietic	106	18062	2	0.0786989	49.8848	1.9954	0.138079	1.14807	0.151198	0.36112	1	0.999995
chr3.38894643.C.T	rs33985936	T	Severity	CAV	T	SCN11A	687.4	Disturbance of skin sensation	dermatologic	1541	29288	3	0.0243847	71.2965	6.96778	0.0439905	1.04497	0.0481711	0.361131	1	0.999995
chr1.161509955.A.G	rs1801274	G	Severity	CAV	G	FCGR2A	313	Pervasive developmental disorders	mental disorders	177	12501	1	NA	NA	0	-0.100032	0.904809	0.109539	0.361136	1	0.999995
chr5.32750877.T.C	rs1173773	C	Protective	CAV	T	NPR3	427.3	Other specified cardiac dysrhythmias	circulatory system	122	6948	1	NA	NA	0	0.12501	1.13316	0.136892	0.361137	1	0.999995
chr8.124324323.T.C	rs72711165	C	Severity	CAV-FE	C	TMEM65	429.2	Abnormal function study of cardiovascular system	circulatory system	346	34144	3	0	0	1.26864	0.22922	1.25762	0.251017	0.361156	1	0.999995
chr10.51197961.C.A	rs7897633	A	Severity in European-Americans	CAV	C	PRKG1	939	Atopic/contact dermatitis due to other or unspecified	dermatologic	2332	31074	3	0	0	0.758466	0.0311449	1.03163	0.0341066	0.361157	1	0.999995
chr6.158608455.C.T	rs117665206	T	Severity	CAV	T	TMEM181	741	Symptoms and disorders of the joints	musculoskeletal	1797	35779	3	0	0	1.13327	0.216015	1.24112	0.236558	0.361159	1	0.999995
chr2.181488719.A.C	rs2034831	C	Severity	CAV	C	ITGA4	281.1	Megaloblastic anemia	hematopoietic	242	29035	3	1.06463	32.2096	2.95027	-0.24998	0.778817	0.273753	0.361159	1	0.999995
chr2.196087686.G.A	rs2176724	A	Severity	CAV	A	-	250.22	Type 2 diabetes with renal manifestations	endocrine/metabolic	1565	26906	3	1.74797e-06	0	1.64273	-0.0444824	0.956492	0.0487128	0.361161	1	0.999995
chr21.41465040.G.A	rs17001042	A	Possible functional consequences	FCP + IP	A	TMPRSS2	158	Neoplasm of unspecified nature of digestive system	neoplasms	141	36740	3	0.135607	13.644	2.316	0.291869	1.33893	0.319633	0.36117	1	0.999995
chr12.57108399.C.T	rs324011	T	Risk factor; Severity	CAV	T	STAT6	288	Diseases of white blood cells	hematopoietic	467	34269	3	0	0	1.73334	0.06809	1.07046	0.0745672	0.361171	1	0.999995
chr4.25613313.G.A	-	HLA-A*02:02	Protective	IP	A	HLA-A	198	Secondary malignant neoplasm	neoplasms	469	35194	3	0	0	1.85603	0.0787684	1.08195	0.086264	0.361185	1	0.999995
chr19.39248147.C.T	rs12979860	C	Severity (C allele)*Conflicting; Risk factor (T allele)*Conflicting	CAV	T	IFNL4	285.21	Anemia in chronic kidney disease	hematopoietic	318	23099	2	0	0	0.422529	-0.076304	0.926534	0.0835655	0.361188	1	0.999995
chr16.16924042.C.A	rs1453512	A	Severity	CAV	C	-	760	Back pain	symptoms	6602	27911	3	0	0	0.229582	0.0213962	1.02163	0.0234329	0.361198	1	0.999995
chr11.88436431.C.T	rs72953026	T	Severity	CAV-FE	T	-	564.9	Personal history of diseases of digestive system	digestive	293	28070	3	0	0	0.0463686	-0.118185	0.888532	0.129435	0.361201	1	0.999995
chr17.45422978.G.C	rs1230082	G	Severity	CAV	G	ARHGAP27	389	Hearing loss	sense organs	1517	26191	2	0.00576419	62.221	2.64698	0.0363274	1.037	0.0397861	0.361207	1	0.999995
chr6.160716758.G.A	rs4252187	A	Potential functional effect on protein	FCP + IP	A	PLG	245.2	Chronic thyroiditis	endocrine/metabolic	900	31231	3	0	0	0.000994089	-0.935249	0.392488	1.0243	0.361211	1	0.999995
chr6.160716758.G.A	rs4252187	A	Potential functional effect on protein	FCP + IP	A	PLG	245.21	Chronic lymphocytic thyroiditis	endocrine/metabolic	900	31231	3	0	0	0.000994089	-0.935249	0.392488	1.0243	0.361211	1	0.999995
chr12.106231175.T.A	rs12823094	A	Severity	CAV	A	-	452.2	Deep vein thrombosis [DVT]	circulatory system	735	29992	3	0.0468806	67.8725	6.2252	-0.0740248	0.928649	0.0810737	0.361214	1	0.999995
chr7.22728630.G.T	rs2066992	T	Protective	CAV-FE	T	IL6	798.1	Chronic fatigue syndrome	symptoms	358	30498	3	0	0	0.0232182	-0.120395	0.88657	0.13186	0.361214	1	0.999995
chr2.216660263.A.C	rs2270360	A	Severity	CAV	C	IGFBP2	252	Disorders of parathyroid gland	endocrine/metabolic	623	32216	3	0	0	0.476538	0.0699252	1.07243	0.076584	0.361215	1	0.999995
chr6.147217556.A.G	rs116898161	G	Severity	CAV	G	STXBP5	596.5	Functional disorders of bladder	genitourinary	499	37846	3	0	0	1.60624	0.210978	1.23488	0.23107	0.361219	1	0.999995
chr2.112913801.G.T	rs3811046	T	Risk factor	CAV	G	IL37	110.2	Dermatomycoses	infectious diseases	209	24262	2	0	0	0.0511871	-0.100668	0.904233	0.110256	0.361221	1	0.999995
chr3.157438240.A.G	rs1840680	AG genotype)	Protective	CAV	A	PTX3	564.1	Irritable Bowel Syndrome	digestive	454	28356	3	6.86664e-06	30.8065	2.89045	0.0630018	1.06503	0.0690033	0.361229	1	0.999995
chr15.90879313.T.C	rs8039305	C	Risk factor	CAV-FE	C	FURIN	573.7	Abnormal results of function study of liver	digestive	599	23885	2	0.00483361	34.6366	1.52991	-0.0576557	0.943975	0.063148	0.361229	1	0.999995
chr1.46309111.A.G	rs41292543	G	Severity	CAV-FE	G	UQCRH	938	Dermatitis due to solar radiation	dermatologic	119	23556	2	0	0	0.428807	-0.220529	0.802094	0.241538	0.361232	1	0.999995
chr12.8058591.T.C	rs7842	C	Risk factor; Severity	CAV	C	C3AR1	726.4	Calcaneal spur; Exostosis NOS	musculoskeletal	108	18372	2	0	0	0.316924	0.131582	1.14063	0.144119	0.361237	1	0.999995
chr2.196087686.G.A	rs2176724	A	Severity	CAV	A	-	747.1	Cardiac congenital anomalies	congenital anomalies	323	38650	3	0	0	0.965588	-0.101092	0.90385	0.110725	0.361239	1	0.999995
chr21.41507982.C.A	rs75603675	A	Protective*Conflicting; Risk factor*Conflicting; Severity*Conflicting	CAV	A	TMPRSS2	594	Urinary calculus	genitourinary	1268	35902	3	0	0	1.38965	-0.0393893	0.961376	0.0431428	0.361245	1	0.999995
chr4.67963489.G.A	rs6552134	G	Possible functional consequences	FCP + IP	A	TMPRSS11A	250.1	Type 1 diabetes	endocrine/metabolic	124	5852	1	NA	NA	0	-0.148889	0.861665	0.163077	0.361245	1	0.999995
chr15.60902209.A.G	rs4774377	G	Risk factor	CAV-FE	G	RORA	316	Substance addiction and disorders	mental disorders	1451	31218	3	0.00173946	10.2143	2.22753	0.0380511	1.03878	0.0416775	0.361249	1	0.999995
chr9.3320390.C.A	rs72699049	A	Severity	CAV	A	RFX3	681.3	Cellulitis and abscess of arm/hand	dermatologic	108	33680	3	0	0	0.19122	0.339893	1.4048	0.372288	0.361251	1	0.999995
chrX.15566297.A.G	rs4646179	G	Severity	CAV	G	ACE2	480.1	Bacterial pneumonia	respiratory	221	34223	3	0	0	0.152345	-0.383873	0.681218	0.420461	0.361253	1	0.999995
chr8.37849759.C.T	rs138763430	T	Severity	CAV	T	BRF2	371	Inflammation of the eye	sense organs	800	33652	3	0	0	0.437629	0.473826	1.60613	0.518992	0.361256	1	0.999995
chr19.50259161.A.G	rs1651553	G	Severity	CAV	A	MYH14	288.1	Decreased white blood cell count	hematopoietic	515	33945	3	0	0	0.209034	-0.0657184	0.936395	0.0719842	0.361266	1	0.999995
chrX.15600857.A.G	rs73635825	G	Risk factor*Conflicting; Protective*Conflicting	FCP + IP	G	ACE2	593	Hematuria	genitourinary	857	20288	2	0	0	0.402871	0.687878	1.98949	0.753471	0.361271	1	0.999995
chr9.87726001.C.A	rs41307457	C;A	Possible functional consequences	FCP + IP	A	CTSL	1005	NA	NA	522	37029	3	0	0	1.17214	-0.105823	0.899584	0.115916	0.361281	1	0.999995
chr4.44416575.T.C	rs35540967	C	Severity	CAV	C	KCTD8	440.22	Atherosclerosis of native arteries of the extremities with intermittent claudication	circulatory system	233	33213	3	0	0	1.07241	0.175613	1.19198	0.192369	0.361295	1	0.999995
chr11.71456403.G.T	rs12785878	G	Severity	CAV	T	NADSYN1	766	Neuralgia, neuritis, and radiculitis NOS	symptoms	588	20465	2	0.00591027	35.6339	1.55361	0.0601335	1.06198	0.0658722	0.361305	1	0.999995
chr14.74952741.A.G	rs2268616	G	Risk factor	CAV	G	PGF	193	Thyroid cancer	neoplasms	430	37598	3	0	0	1.0712	0.149284	1.161	0.163531	0.361307	1	0.999995
chr4.67910402.G.A	rs4860265	G	Possible functional consequences	FCP + IP	G	TMPRSS11A	256.4	Polycystic ovaries	endocrine/metabolic	402	34326	3	0	0	0.131855	-0.0719859	0.930544	0.0788562	0.361308	1	0.999995
chrX.15581269.T.C	rs138390800	C	May destabilize ACE2 protein structure	FCP + IP	C	ACE2	071	Human immunodeficiency virus [HIV] disease	infectious diseases	2886	27999	3	0	0	0.00416249	-0.395877	0.673089	0.43366	0.361309	1	0.999995
chr17.45422978.G.C	rs1230082	G	Severity	CAV	C	ARHGAP27	244	Hypothyroidism	endocrine/metabolic	524	7667	1	NA	NA	0	-0.0600868	0.941683	0.0658232	0.361321	1	0.999995
chr21.41470664.C.T	rs61735794	T	Risk factor	CAV	T	TMPRSS2	512.1	Wheezing	respiratory	417	23124	3	9.88681e-07	24.9406	2.66455	0.246564	1.27962	0.270109	0.361331	1	0.999995
chr2.195519781.A.G	rs74417002	G	Severity	CAV	G	-	416	Cardiomegaly	circulatory system	249	37891	3	0	0	0.360271	-0.222785	0.800287	0.24406	0.361331	1	0.999995
chr10.76490426.T.C	rs114026383	C	Risk factor for European population	CAV	C	LRMDA	773	NA	NA	4505	29000	3	0	0	0.353583	0.0744108	1.07725	0.0815174	0.361337	1	0.999995
chr18.69541156.T.C	rs12958013	T	Severity	CAV	C	DOK6	530.13	Barrett's esophagus	digestive	280	27483	3	0	0	0.497324	-0.137786	0.871285	0.150947	0.361341	1	0.999995
chr14.72467521.C.T	rs12587980	T	Severity	CAV	T	RGS6	415.1	Acute pulmonary heart disease	circulatory system	603	37735	3	0	0	0.78649	-0.0564529	0.945111	0.0618452	0.361343	1	0.999995
chr19.39248147.C.T	rs12979860	C	Severity (C allele)*Conflicting; Risk factor (T allele)*Conflicting	CAV	T	IFNL4	600	Hyperplasia of prostate	genitourinary	1539	26761	2	0.00359481	48.0517	1.92499	-0.0399668	0.960821	0.0437847	0.361346	1	0.999995
chr17.63488670.G.A	rs4343	G	Severity; Risk factor	CAV	G	ACE	707.3	Chronic ulcer of unspecified site	dermatologic	165	24717	2	0	0	0.00195171	0.109504	1.11572	0.119965	0.361349	1	0.999995
chr19.50379362.T.C	rs1405655	C	Severity	CAV-FE	C	NR1H2	574.1	Cholelithiasis	digestive	585	28174	2	0	0	0.0165359	0.0558305	1.05742	0.0611651	0.361356	1	0.999995
chr5.174562335.T.A	rs2220543	T	Severity	CAV	A	SUMO2P6	617	NA	NA	1030	36409	3	0	0	1.03636	0.0439543	1.04493	0.0481542	0.361357	1	0.999995
chr5.159315942.T.G	rs3212227	T	Severity	FCP	G	IL12B	563	NA	NA	4646	31779	3	0.00418752	64.0999	5.57101	-0.0235197	0.976755	0.0257671	0.361357	1	0.999995
chr14.72467521.C.T	rs12587980	T	Severity	CAV	T	RGS6	261.4	Vitamin D deficiency	endocrine/metabolic	8621	25121	3	0	0	0.402722	0.0174595	1.01761	0.0191279	0.36136	1	0.999995
chr18.6461231.C.G	rs11659676	G	Severity	CAV-FE	C	RPL6P27	078	Viral warts & HPV	infectious diseases	301	5565	1	NA	NA	0	0.0772876	1.08035	0.0846737	0.361363	1	0.999995
chr1.12207235.C.T	rs3397	T	Severity	CAV-FE	C	TNFRSF1B	366	Cataract	sense organs	1714	19873	2	0	0	0.530504	-0.0366064	0.964056	0.0401051	0.361368	1	0.999995
chr4.67963885.A.G	rs17088850	G	Possible functional consequences	FCP + IP	G	TMPRSS11A	626.12	Excessive or frequent menstruation	genitourinary	253	7277	1	NA	NA	0	-0.115107	0.89127	0.126109	0.361368	1	0.999995
chr10.89010241.T.C	rs982764	T	Severity	CAV-FE	C	FAS	313	Pervasive developmental disorders	mental disorders	298	38117	3	0.000134208	4.29781	2.08982	0.0813753	1.08478	0.0891529	0.361368	1	0.999995
chr19.24134099.G.A	rs10407383	A	Severity	CAV-FE	A	ZNF254	738.4	Acquired spondylolisthesis	musculoskeletal	192	35949	3	0.103976	68.0017	6.25033	-0.111068	0.894878	0.121684	0.36137	1	0.999995
chr10.52340585.A.T	rs1441121	T	Severity	CAV	A	-	276.12	Hyposmolality and/or hyponatremia	endocrine/metabolic	349	32905	3	0.119818	81.2365	10.659	-0.0796045	0.923481	0.0872135	0.361372	1	0.999995
chr4.67910402.G.A	rs4860265	G	Possible functional consequences	FCP + IP	G	TMPRSS11A	747.1	Cardiac congenital anomalies	congenital anomalies	314	37832	3	0	0	0.0833585	0.0756508	1.07859	0.0828825	0.361375	1	0.999995
chr1.12207235.C.T	rs3397	T	Severity	CAV-FE	T	TNFRSF1B	196	Radiotherapy	neoplasms	111	7174	1	NA	NA	0	-0.16714	0.846081	0.183119	0.361379	1	0.999995
chr21.41509390.C.G	rs12626358	G	Possible functional consequences	FCP + IP	G	TMPRSS2	274	Gout and other crystal arthropathies	endocrine/metabolic	865	37473	3	0.050464	78.8799	9.46966	-0.0577855	0.943852	0.0633109	0.361387	1	0.999995
chr2.136948486.A.G	rs7605851	G	Severity	CAV-FE	G	THSD7B	359.2	Myopathy	neurological	157	36393	3	0	0	0.168432	-0.211128	0.80967	0.231317	0.361387	1	0.999995
chr4.111691870.C.T	rs112641600	C	Severity	CAV	T	-	433.2	Occlusion of cerebral arteries	circulatory system	1133	35377	3	0	0	0.0165728	0.0792795	1.08251	0.086862	0.361397	1	0.999995
chr11.26675470.T.G	rs10835056	G	Severity	CAV	T	SLC5A12	733	Other disorders of bone and cartilage	musculoskeletal	2161	31832	3	0	0	0.747994	0.0319837	1.0325	0.0350428	0.361398	1	0.999995
chr2.6013310.G.A	rs73910904	A	Risk factor	CAV	A	-	425	Cardiomyopathy	circulatory system	870	37713	3	0	0	0.853004	-0.163661	0.84903	0.179315	0.361399	1	0.999995
chr4.24511798.A.G	rs73246461	G	Severity	CAV	G	-	458.9	Hypotension NOS	circulatory system	270	35205	3	0	0	0.536582	-0.114437	0.891868	0.125387	0.361415	1	0.999995
chr5.174562335.T.A	rs2220543	T	Severity	CAV	A	SUMO2P6	316.1	Polyneuropathy due to drugs	mental disorders	100	31751	3	0	0	0.272695	0.13661	1.14638	0.149683	0.361421	1	0.999995
chr16.16924042.C.A	rs1453512	A	Severity	CAV	C	-	333.4	Torsion dystonia	neurological	129	26376	2	0	0	0.109444	-0.13406	0.874538	0.146891	0.361426	1	0.999995
chr13.22495675.AG.A	rs10714879	A	Severity	CAV	AG	-	386.9	Dizziness and giddiness (Light-headedness and vertigo)	sense organs	2236	24647	2	0.0079231	67.5923	3.08569	0.0330759	1.03363	0.0362418	0.36143	1	0.999995
chr17.63488670.G.A	rs4343	G	Severity; Risk factor	CAV	G	ACE	723	Other disorders of cervical region	musculoskeletal	114	21747	2	0	0	0.554642	0.130891	1.13984	0.143421	0.361437	1	0.999995
chr7.54580201.A.C	rs622568	C	Severity; Risk factor	CAV-FE	C	-	585.33	Chronic Kidney Disease, Stage III	genitourinary	322	31953	3	0.0451312	62.861	5.38517	0.0844102	1.08808	0.0924919	0.361441	1	0.999995
chr17.15965007.C.T	rs8081547	T	Risk factor	FCP + IP	T	ADORA2B	724.8	Other symptoms referable to back	musculoskeletal	241	31691	3	0	0	1.09073	0.109941	1.11621	0.120468	0.361444	1	0.999995
chr1.12192898.T.G	rs1061622	T	Severity	CAV-FE	G	TNFRSF1B	642	Hypertension complicating pregnancy, childbirth, and the puerperium	pregnancy complications	164	39053	3	0	0	0.391548	-0.138444	0.870712	0.1517	0.361445	1	0.999995
chrX.15592465.T.A	rs73195521	A	Severity	CAV	A	ACE2	071	Human immunodeficiency virus [HIV] disease	infectious diseases	2886	27998	3	0	0	0.0475848	-0.673878	0.509728	0.73841	0.361449	1	0.999995
chr10.98166813.G.T	rs10786398	T	Severity	CAV	T	R3HCC1L	796	Elevated prostate specific antigen [PSA]	genitourinary	625	35105	3	0	0	0.0819697	-0.0683787	0.933907	0.0749269	0.36145	1	0.999995
chr12.47844974.A.G	rs731236	AG and AA genotype	Severity	CAV	G	VDR	381.2	Eustachian tube disorders	sense organs	133	36123	3	0	0	1.40488	-0.123824	0.883535	0.135684	0.361458	1	0.999995
chr4.24511798.A.G	rs73246461	G	Severity	CAV	G	-	593.1	Gross hematuria	genitourinary	412	31026	3	0.0278365	48.1853	3.85991	-0.0892866	0.914583	0.0978401	0.361465	1	0.999995
chr8.38963809.A.G	rs10808999	G	Severity	CAV	A	PLEKHA2	327.32	Obstructive sleep apnea	neurological	754	7394	1	NA	NA	0	-0.142695	0.867018	0.156367	0.36147	1	0.999995
chr4.5820150.T.C	rs3774881	T	Severity	CAV	C	CRMP1	740	Osteoarthrosis	musculoskeletal	3629	21790	2	0	0	0.511113	0.0298239	1.03027	0.0326822	0.361484	1	0.999995
chr10.52340585.A.T	rs1441121	T	Severity	CAV	A	-	427.11	Paroxysmal supraventricular tachycardia	circulatory system	363	28411	3	0	0	1.2723	-0.0798116	0.92329	0.0874611	0.361485	1	0.999995
chr1.156125675.T.C	rs581342	C	Severity	CAV	T	LMNA	153.3	Malignant neoplasm of rectum, rectosigmoid junction, and anus	neoplasms	212	8094	1	NA	NA	0	-0.0952919	0.909107	0.104425	0.361487	1	0.999995
chr19.31533051.C.A	rs8105499	C	Severity	CAV	A	LINC02841	595	Hydronephrosis	genitourinary	205	36456	3	0	0	0.149448	0.105185	1.11092	0.115267	0.361489	1	0.999995
chr19.24134099.G.A	rs10407383	A	Severity	CAV-FE	A	ZNF254	292.3	Memory loss	mental disorders	1002	35039	3	0	0	1.47191	-0.0488743	0.952301	0.0535591	0.36149	1	0.999995
chr3.141689849.A.G	rs6440031	G	Severity	CAV	A	LINC02618	342	Hemiplegia	neurological	127	20904	2	0	0	0.159506	-0.329161	0.719527	0.360719	0.361499	1	0.999995
chr1.205208489.G.A	rs11240388	G	Severity	CAV-FE	G	DSTYK	250.1	Type 1 diabetes	endocrine/metabolic	201	10581	1	NA	NA	0	0.0934605	1.09797	0.102421	0.361499	1	0.999995
chr1.161509955.A.G	rs1801274	G	Severity	CAV	A	FCGR2A	345.3	Convulsions	neurological	294	14217	1	NA	NA	0	0.0767786	1.0798	0.0841398	0.361499	1	0.999995
chr6.31572536.A.G	rs909253	G	Risk factor	CAV	G	TNF	276.13	Hyperpotassemia	endocrine/metabolic	314	12126	1	NA	NA	0	0.0882991	1.09231	0.0967649	0.3615	1	0.999995
chr8.73355963.T.C	rs2010843	C	Severity	CAV	T	RDH10-AS1	078	Viral warts & HPV	infectious diseases	286	10427	1	NA	NA	0	-0.0778556	0.925098	0.0853213	0.361506	1	0.999995
chr3.149000300.G.T	rs76488148	T	Severity	CAV	T	GYG1	687.2	NA	NA	301	37771	3	0	0	0.756269	0.125913	1.13418	0.137988	0.361508	1	0.999995
chr4.24511798.A.G	rs73246461	G	Severity	CAV	G	-	555.1	Regional enteritis	digestive	549	27518	3	0	0	0.675944	-0.0770667	0.925828	0.0844573	0.361509	1	0.999995
chr11.34482745.G.A	rs61882275	G	Severity	CAV	A	ELF5	721	Spondylosis and allied disorders	musculoskeletal	2255	33155	3	0.0033542	47.967	3.84372	-0.0307203	0.969747	0.0336669	0.361519	1	0.999995
chr12.112919388.G.A	rs10774671	A	Severity (A allele); Protective (G allele)	CAV-FE	G	OAS1	700	Corns and callosities	dermatologic	220	27050	2	0	0	0.0819534	-0.0930311	0.911165	0.101956	0.361523	1	0.999995
chr4.143996657.T.C	rs6840234	C	Protective	FCP + IP	T	GYPB	474	Acute and chronic tonsillitis	respiratory	115	20661	3	0.0444913	31.2901	2.91079	-0.131509	0.876771	0.144125	0.361524	1	0.999995
chr19.35687796.G.A	rs77127536	A	Severity	CAV	A	TYMSP2	428.4	Heart failure with preserved EF [Diastolic heart failure]	circulatory system	766	33986	3	1.8235e-06	24.6424	2.65401	0.0676595	1.07	0.0741502	0.361524	1	0.999995
chr9.30504351.C.T	rs17775810	TT genotype	Protective	CAV	T	LINC01242	835	Internal derangement of knee	injuries & poisonings	204	37687	3	0	0	0.717798	0.133375	1.14268	0.146171	0.361526	1	0.999995
chr4.68840276.G.A	rs115162070	G	Severity	CAV	A	-	362.29	Macular degeneration (senile) of retina NOS	sense organs	227	33408	3	0	0	0.898529	0.196169	1.21673	0.21499	0.361528	1	0.999995
chr7.22728408.A.G	rs2069837	G	Severity	CAV-FE	G	IL6	871	Open wounds of extremities	injuries & poisonings	227	37601	3	0	0	0.384453	0.135282	1.14486	0.148262	0.361529	1	0.999995
chr9.131672331.T.G	rs12551879	G	Severity	CAV	G	RAPGEF1	1009	NA	NA	125	38522	3	0.729279	75.7461	8.2461	0.220103	1.24621	0.241222	0.361532	1	0.999995
chr1.154454494.A.C	rs2228145	A	Risk factor	CAV	C	IL6R	425	Cardiomyopathy	circulatory system	870	37634	3	0	0	0.0712544	-0.052155	0.949182	0.0571593	0.361532	1	0.999995
chr4.111691870.C.T	rs112641600	C	Severity	CAV	T	-	561.2	NA	NA	879	36354	3	0	0	1.06985	-0.0923941	0.911746	0.10126	0.361535	1	0.999995
chr21.41465040.G.A	rs17001042	A	Possible functional consequences	FCP + IP	A	TMPRSS2	090	Sexually transmitted infections (not HIV or hepatitis)	infectious diseases	905	37777	3	0.0158123	0	1.44861	-0.117046	0.889544	0.128282	0.361553	1	0.999995
chr2.181488719.A.C	rs2034831	C	Severity	CAV	C	ITGA4	172.1	Melanomas of skin, dx or hx	neoplasms	133	27592	2	0	0	0.905399	0.206031	1.22879	0.225814	0.361562	1	0.999995
chr5.21768177.G.A	-	HLA-A*02:02	Protective	IP	A	HLA-A	550	Abdominal hernia	digestive	1926	35137	3	0	0	0.208847	0.0346146	1.03522	0.0379389	0.36157	1	0.999995
chr12.47844974.A.G	rs731236	AG and AA genotype	Severity	CAV	G	VDR	571.8	Liver abscess and sequelae of chronic liver disease	digestive	301	32853	3	0	0	0.540466	0.0806391	1.08398	0.0883845	0.361575	1	0.999995
chr1.12192898.T.G	rs1061622	T	Severity	CAV-FE	G	TNFRSF1B	772.2	Spasm of muscle	symptoms	608	36465	3	0	0	0.378412	-0.069159	0.933178	0.0758025	0.36158	1	0.999995
chr6.32623820.T.C	rs9271609	T	Severity	CAV	C	HLA-DQA1	977	Personal history of allergy to medicinal agents	injuries & poisonings	754	37023	3	0	0	0.589283	-0.0552172	0.94628	0.0605216	0.361582	1	0.999995
chr17.9267091.C.T	rs34761447	C	Severity	CAV	T	STX8	626.1	Irregular menstrual cycle/bleeding	genitourinary	1964	31022	3	0.0182112	35.4992	3.10074	0.0780728	1.0812	0.085573	0.361582	1	0.999995
chr17.27263807.T.C	rs60811869	C	Severity	CAV	C	-	535.2	Atrophic gastritis	digestive	215	35941	3	0	0	1.14891	0.230479	1.2592	0.252623	0.361587	1	0.999995
chr6.12216733.A.G	rs10755709	A	Severity	CAV	G	-	348	Other conditions of brain	neurological	209	33590	3	0.0570364	61.3353	5.17267	-0.0988949	0.905838	0.1084	0.361604	1	0.999995
chr7.117559590.ATCT.A	rs113993960	A	Severity	CAV	A	CFTR	371.3	Inflammation of eyelids	sense organs	486	33530	3	0	0	0.00273127	-0.654739	0.519578	0.717673	0.361606	1	0.999995
chr19.50379362.T.C	rs1405655	C	Severity	CAV-FE	C	NR1H2	601	Inflammatory diseases of prostate	genitourinary	270	26762	2	0.0261734	60.1318	2.50826	0.0841641	1.08781	0.0922541	0.361607	1	0.999995
chr11.611919.C.G	rs702966	C	Severity in African-Americans	CAV	C	PHRF1	426.92	Cardiac defibrillator in situ	circulatory system	121	7066	1	NA	NA	0	0.121238	1.12889	0.132893	0.36161	1	0.999995
chr10.52771482.G.A	rs5030737	A	Potential functional effect on protein	FCP + IP	A	MBL2	555.1	Regional enteritis	digestive	565	28392	3	0.169121	63.6553	5.50286	0.111779	1.11827	0.122526	0.36162	1	0.999995
chrX.15566297.A.G	rs4646179	G	Severity	CAV	G	ACE2	842	Other sprains and strains	injuries & poisonings	140	36513	3	0	0	0.21499	-0.463377	0.629156	0.507936	0.361624	1	0.999995
chr17.45422978.G.C	rs1230082	G	Severity	CAV	C	ARHGAP27	411.3	Angina pectoris	circulatory system	251	7818	1	NA	NA	0	-0.085498	0.918055	0.0937235	0.361644	1	0.999995
chr5.32750877.T.C	rs1173773	C	Protective	CAV	T	NPR3	740.11	Osteoarthrosis, localized, primary	musculoskeletal	1159	7083	1	NA	NA	0	-0.0456701	0.955357	0.050064	0.361645	1	0.999995
chr18.69541156.T.C	rs12958013	T	Severity	CAV	C	DOK6	737.3	Kyphoscoliosis and scoliosis	musculoskeletal	262	34908	3	1.68563e-06	11.1517	2.25103	-0.163788	0.848922	0.179547	0.361646	1	0.999995
chr8.124324323.T.C	rs72711165	C	Severity	CAV-FE	C	TMEM65	427.22	Atrial flutter	circulatory system	339	29624	3	0	0	0.575379	-0.297547	0.742637	0.326177	0.361649	1	0.999995
chr4.111691870.C.T	rs112641600	C	Severity	CAV	T	-	285.1	Acute posthemorrhagic anemia	hematopoietic	280	28854	3	0	0	1.30153	0.148222	1.15977	0.162485	0.361653	1	0.999995
chr15.100233816.G.A	rs143434383	A	Risk factor	CAV	A	ADAMTS17	276.12	Hyposmolality and/or hyponatremia	endocrine/metabolic	355	34213	3	0	0	0.00440649	0.385885	1.47092	0.423019	0.361654	1	0.999995
chr9.117713024.A.G	rs4986790	G	Severity	CAV	G	TLR4	947	Urticaria	dermatologic	480	31109	3	0	0	1.28633	0.118863	1.12622	0.130302	0.361656	1	0.999995
chr17.45714244.T.C	rs113661667	C	Risk factor	CAV-FE	C	LINC02210-CRHR1	700	Corns and callosities	dermatologic	419	35870	3	0.0934474	64.7222	5.66929	0.107397	1.11338	0.117732	0.361656	1	0.999995
chr11.2872637.A.G	rs10766439	A	Severity	CAV	A	-	519.9	Symptoms involving respiratory system and other chest symptoms	respiratory	124	37119	3	0	0	1.53425	-0.14259	0.867109	0.156314	0.361659	1	0.999995
chrX.15596127.G.T	rs146598386	T	Severity	CAV	T	ACE2	694.2	Other dyschromia	dermatologic	796	32348	3	0.000498277	0	1.61303	-0.379589	0.684143	0.416122	0.36166	1	0.999995
chr2.196087686.G.A	rs2176724	A	Severity	CAV	A	-	300	Anxiety disorders	mental disorders	5299	24315	3	0.00552915	68.4181	6.33274	-0.026556	0.973794	0.0291125	0.36167	1	0.999995
chr2.181488719.A.C	rs2034831	C	Severity	CAV	C	ITGA4	301.2	Antisocial/borderline personality disorder	mental disorders	167	24137	3	0	0	0.108306	-0.266337	0.766181	0.291977	0.361672	1	0.999995
chr14.35401887.C.T	rs696	CC genotype	Severity	CAV	T	NFKBIA	612.2	Hypertrophy of breast (Gynecomastia)	genitourinary	191	25410	2	0.0516382	64.5566	2.8214	0.096553	1.10137	0.10585	0.36168	1	0.999995
chr7.107967457.C.T	rs2237698	T	Severity	CAV	T	LAMB1	008	Intestinal infection	infectious diseases	725	37422	3	0.0619592	56.8962	4.63996	-0.0785781	0.92443	0.0861448	0.361683	1	0.999995
chr22.41925447.G.A	rs61756766	A	Severity	CAV	A	TNFRSF13C	727.6	Rupture of tendon, nontraumatic	musculoskeletal	148	29424	3	0.880862	5.89662	2.12532	0.546268	1.7268	0.598872	0.361683	1	0.999995
chr14.74952741.A.G	rs2268616	G	Risk factor	CAV	G	PGF	290	Delirium dementia and amnestic and other cognitive disorders	mental disorders	676	34465	3	0	0	1.08639	0.124075	1.1321	0.136024	0.361685	1	0.999995
chr6.45737076.T.A	rs16873740	A	Severity	CAV	A	-	252	Disorders of parathyroid gland	endocrine/metabolic	672	35008	3	0	0	1.49086	0.0664199	1.06868	0.0728163	0.361686	1	0.999995
chr10.51197961.C.A	rs7897633	A	Severity in European-Americans	CAV	C	PRKG1	344	Other paralytic syndromes	neurological	215	35037	3	0.025187	36.0821	3.12902	0.103079	1.10858	0.113006	0.361687	1	0.999995
chr12.112919388.G.A	rs10774671	A	Severity (A allele); Protective (G allele)	CAV-FE	G	OAS1	596.5	Functional disorders of bladder	genitourinary	342	28322	2	0	0	0.193533	-0.0745849	0.928129	0.0817685	0.361691	1	0.999995
chr17.34252769.A.G	rs1024611	G	Risk factor	CAV	G	CCL2	275.6	Hypercalcemia	endocrine/metabolic	721	37227	3	1.01015e-06	0	1.88214	0.0558982	1.05749	0.0612845	0.361711	1	0.999995
chr14.102356233.A.G	rs11160678	G	Severity	CAV	G	CINP	286.9	Abnormal coagulation profile	hematopoietic	204	35492	3	0.0166492	31.0471	2.90053	0.0975282	1.10244	0.106928	0.361722	1	0.999995
chr7.22728630.G.T	rs2066992	T	Protective	CAV-FE	T	IL6	250.3	Insulin pump user	endocrine/metabolic	2091	26905	3	0	0	0.775915	0.0490124	1.05023	0.0537376	0.361732	1	0.999995
chr16.16924042.C.A	rs1453512	A	Severity	CAV	C	-	180	Cervical cancer and dysplasia	neoplasms	414	34535	3	0	0	0.502752	0.0745977	1.07745	0.08179	0.361735	1	0.999995
chr11.34482745.G.A	rs61882275	G	Severity	CAV	A	ELF5	798	Malaise and fatigue	symptoms	4057	30379	3	0	0	1.32385	0.0235559	1.02384	0.0258273	0.361741	1	0.999995
chr14.72467521.C.T	rs12587980	T	Severity	CAV	T	RGS6	696.41	Psoriasis vulgaris	dermatologic	597	31337	3	0.0305903	64.9783	5.71075	-0.0570858	0.944513	0.0625904	0.361741	1	0.999995
chr4.5820150.T.C	rs3774881	T	Severity	CAV	C	CRMP1	450	Noninfectious disorders of lymphatic channels	circulatory system	133	27004	2	0.396701	83.468	6.04889	0.141507	1.15201	0.155153	0.361744	1	0.999995
chr12.112919388.G.A	rs10774671	A	Severity (A allele); Protective (G allele)	CAV-FE	G	OAS1	1004	NA	NA	110	29001	2	0	0	0.672136	-0.134006	0.874585	0.146931	0.361752	1	0.999995
chr11.14893332.A.G	rs10741657	G	Severity	CAV	A	CYP2R1	401.3	Other hypertensive complications	circulatory system	486	22002	3	0	0	0.21867	-0.0681107	0.934157	0.0746803	0.361753	1	0.999995
chr2.112913801.G.T	rs3811046	T	Risk factor	CAV	G	IL37	286	Coagulation defects	hematopoietic	449	27291	2	0	0	0.0985	0.0678406	1.07019	0.0743851	0.361759	1	0.999995
chr2.36677870.C.A	rs6714112	C	Severity	CAV	A	-	550.6	Incisional hernia	digestive	235	36143	3	0	0	0.521363	-0.13222	0.876148	0.144976	0.36176	1	0.999995
chr1.35908500.C.T	rs2765013	C	Severity	CAV	T	AGO1	426.32	Left bundle branch block	circulatory system	129	28986	3	4.88182e-07	30.4056	2.8738	-0.146425	0.86379	0.160552	0.361763	1	0.999995
chr4.67910532.T.C	rs9998258	T	Possible functional consequences	FCP + IP	C	TMPRSS11A	429.1	Heart transplant/surgery	circulatory system	116	34139	3	0	0	0.726212	0.263428	1.30138	0.288845	0.361766	1	0.999995
chr16.16924042.C.A	rs1453512	A	Severity	CAV	C	-	172.2	Other non-epithelial cancer of skin	neoplasms	516	27563	2	0	0	0.500969	-0.0670752	0.935125	0.0735471	0.361767	1	0.999995
chr21.41465921.C.T	rs62217525	C	Possible functional consequences	FCP + IP	T	TMPRSS2	781	Symptoms involving nervous and musculoskeletal systems	symptoms	360	37679	3	0.00342895	0	1.04293	0.171934	1.1876	0.188525	0.361771	1	0.999995
chr21.41660268.A.T	rs2252109	A	Severity	CAV	A	-	564.8	NA	NA	126	23598	2	0	0	0.649559	-0.1251	0.882409	0.137172	0.361772	1	0.999995
chr22.19963748.G.A	rs4680	A	Risk factor	FCP	A	COMT	655	Known or suspected fetal abnormality affecting management of mother	pregnancy complications	104	39130	3	0	0	1.39102	0.135538	1.14515	0.148619	0.361777	1	0.999995
chr5.21768177.G.A	-	HLA-A*02:02	Protective	IP	A	HLA-A	427	Cardiac dysrhythmias	circulatory system	4947	28459	3	0	0	0.0711763	-0.0234727	0.976801	0.0257381	0.361779	1	0.999995
chrX.15581269.T.C	rs138390800	C	May destabilize ACE2 protein structure	FCP + IP	C	ACE2	527	Diseases of the salivary glands	digestive	246	37319	3	0	0	0.000710018	0.941725	2.5644	1.03262	0.361779	1	0.999995
chr13.102695866.A.G	rs599976	G	Severity	CAV-FE	G	METTL21C	585.32	End stage renal disease	genitourinary	1143	32050	3	0	0	0.665318	-0.0610713	0.940756	0.0669657	0.36178	1	0.999995
chr4.71742666.T.G	rs2282679	G	Severity	CAV	G	GC	592	Cystitis and urethritis	genitourinary	762	32000	3	0.0147957	41.7326	3.43245	-0.0628324	0.939101	0.0688969	0.361781	1	0.999995
chr2.196087686.G.A	rs2176724	A	Severity	CAV	A	-	386.2	Peripheral or central vertigo	sense organs	422	32963	3	7.14231e-06	38.0379	3.22778	-0.0837135	0.919695	0.0917947	0.361787	1	0.999995
chr15.60902209.A.G	rs4774377	G	Risk factor	CAV-FE	G	RORA	563	NA	NA	4584	31016	3	0.00670271	68.9888	6.44929	0.0233551	1.02363	0.0256097	0.36179	1	0.999995
chr1.155133406.T.G	rs4971066	G	Risk factor	CAV	G	EFNA1	747.11	Cardiac shunt/ heart septal defect	congenital anomalies	144	38295	3	2.70197e-07	3.0804	2.06357	0.149035	1.16071	0.163423	0.36179	1	0.999995
chr7.22548762.C.T	rs13227460	T	Severity	CAV	T	STEAP1B	352	Disorders of other cranial nerves	neurological	298	34532	3	0.0601146	56.8844	4.63869	0.101592	1.10693	0.111401	0.361796	1	0.999995
chr15.60902209.A.G	rs4774377	G	Risk factor	CAV-FE	G	RORA	370	Keratitis	sense organs	193	32813	3	0	0	1.58057	0.0994755	1.10459	0.10908	0.361796	1	0.999995
chrX.15586459.TAAATC.T	rs755766792	T	Severity	CAV	T	ACE2	590	Pyelonephritis	genitourinary	205	31996	3	0	0	0.000715991	0.943245	2.5683	1.03432	0.361799	1	0.999995
chr21.41465921.C.T	rs62217525	C	Possible functional consequences	FCP + IP	T	TMPRSS2	278.1	Obesity	endocrine/metabolic	7175	25486	3	0.00237037	0	1.83321	0.0512236	1.05256	0.0561704	0.361805	1	0.999995
chr4.71742666.T.G	rs2282679	G	Severity	CAV	G	GC	420.3	Endocarditis	circulatory system	131	37752	3	0	0	0.0403599	0.143085	1.15383	0.156906	0.361812	1	0.999995
chr2.216660263.A.C	rs2270360	A	Severity	CAV	C	IGFBP2	362	Other retinal disorders	sense organs	1384	30777	3	0	0	0.243505	-0.0492693	0.951925	0.05403	0.361827	1	0.999995
chr19.39248147.C.T	rs12979860	C	Severity (C allele)*Conflicting; Risk factor (T allele)*Conflicting	CAV	C	IFNL4	695.7	Prurigo and Lichen	dermatologic	130	7883	1	NA	NA	0	-0.120247	0.886701	0.131868	0.361833	1	0.999995
chr2.162044379.C.T	rs3788979	T	Risk factor	CAV	T	DPP4	742	Derangement of joint, non-traumatic	musculoskeletal	160	34984	3	0.161486	63.6083	5.49576	0.161303	1.17504	0.176891	0.361833	1	0.999995
chr13.22495675.AG.A	rs10714879	A	Severity	CAV	AG	-	527	Diseases of the salivary glands	digestive	187	27862	2	0	0	0.157441	-0.109361	0.896407	0.11993	0.361838	1	0.999995
chrX.15602217.T.C	rs190509934	C	Protective	CAV	C	ACE2	535.2	Atrophic gastritis	digestive	215	36032	3	0	0	0.000372085	-0.921058	0.398098	1.01009	0.361844	1	0.999995
chr9.81442264.TCAG.T	rs1826292621	T	Severity	CAV	T	-	244.2	Acquired hypothyroidism	endocrine/metabolic	909	31143	3	0	0	0.81251	-0.0719156	0.930609	0.0788673	0.361845	1	0.999995
chr12.8058591.T.C	rs7842	C	Risk factor; Severity	CAV	C	C3AR1	611	Abnormal findings on mammogram or breast exam	genitourinary	1900	33406	3	0.00468071	51.5086	4.12444	-0.0339097	0.966659	0.0371876	0.361845	1	0.999995
chr5.131995059.C.T	rs56162149	T	Severity	CAV-FE	T	ACSL6	605	Erectile dysfunction [ED]	genitourinary	1132	25464	2	0	0	0.0159555	0.0503368	1.05163	0.0552038	0.361855	1	0.999995
chr6.105878879.T.A	rs9386484	T	Severity	CAV	A	-	536	Disorders of function of stomach	digestive	374	30058	3	0	0	0.847612	0.0712027	1.0738	0.0780874	0.361856	1	0.999995
chr1.156125675.T.C	rs581342	C	Severity	CAV	C	LMNA	362.9	Retinal edema	sense organs	223	25784	2	0.527724	88.7626	8.89884	-0.122527	0.884682	0.134375	0.361859	1	0.999995
chr3.149000300.G.T	rs76488148	T	Severity	CAV	T	GYG1	305.2	Eating disorder	mental disorders	102	24060	3	0	0	0.32713	-0.250091	0.77873	0.274275	0.36186	1	0.999995
chr12.112919388.G.A	rs10774671	A	Severity (A allele); Protective (G allele)	CAV-FE	G	OAS1	218	Benign neoplasm of uterus	neoplasms	464	27562	2	0	0	0.823608	0.0637313	1.06581	0.0698949	0.361865	1	0.999995
chr12.112919388.G.A	rs10774671	A	Severity (A allele); Protective (G allele)	CAV-FE	G	OAS1	218.1	Uterine leiomyoma	neoplasms	464	27562	2	0	0	0.823608	0.0637313	1.06581	0.0698949	0.361865	1	0.999995
chr7.117611595.T.G	rs150212784	G	Severity	CAV	G	CFTR	960.2	Allergy/adverse effect of penicillin	injuries & poisonings	149	27994	2	0	0	0.000575023	0.942434	2.56622	1.03358	0.361868	1	0.999995
chr12.8608014.A.G	rs11613792	A	Severity	CAV	G	AICDA	788	Syncope and collapse	symptoms	1123	34133	3	0	0	1.11874	0.049398	1.05064	0.054176	0.36187	1	0.999995
chrX.15602217.T.C	rs190509934	C	Protective	CAV	C	ACE2	772	Symptoms of the muscles	symptoms	216	36495	3	0	0	0.00121755	0.54578	1.72595	0.598572	0.361872	1	0.999995
chr7.117559590.ATCT.A	rs113993960	A	Severity	CAV	A	CFTR	256.4	Polycystic ovaries	endocrine/metabolic	416	35018	3	0.376313	0	1.32742	0.689921	1.99356	0.756671	0.361883	1	0.999995
chrX.15600835.T.C	rs4646116	C	Risk factor	FCP + IP	C	ACE2	454.11	Varicose veins of lower extremity, symptomtic	circulatory system	1152	31999	3	0.679007	48.3616	3.87309	0.440529	1.55353	0.483157	0.361889	1	0.999995
chr12.52726315.TC.T	rs5798227	T	Risk factor	CAV	TC	-	196	Radiotherapy	neoplasms	454	35204	3	0	0	0.952962	-0.110555	0.895337	0.121253	0.361889	1	0.999995
chr10.36988942.A.G	rs2091431	G	Severity	CAV	A	-	362.29	Macular degeneration (senile) of retina NOS	sense organs	225	33220	3	0	0	1.10304	0.096319	1.10111	0.10564	0.361891	1	0.999995
chr15.60845514.G.A	rs17303202	A	Risk factor; Severity	CAV-FE	A	RORA	600	Hyperplasia of prostate	genitourinary	1993	35358	3	0.0047063	47.28	3.79363	0.0383935	1.03914	0.0421091	0.361894	1	0.999995
chr8.124324323.T.C	rs72711165	C	Severity	CAV-FE	C	TMEM65	300.1	Anxiety disorder	mental disorders	4657	24350	3	0	0	0.116062	-0.0795987	0.923487	0.0873021	0.361894	1	0.999995
chr1.206773552.T.C	rs1800896	C	Severity	FCP	C	IL10	751.2	Congenital anomalies of urinary system	congenital anomalies	161	38783	3	0.0190634	30.2688	2.86816	-0.110421	0.895457	0.121109	0.361904	1	0.999995
chr8.38963809.A.G	rs10808999	G	Severity	CAV	A	PLEKHA2	687.1	Rash and other nonspecific skin eruption	dermatologic	727	6841	1	NA	NA	0	0.129903	1.13872	0.142479	0.361912	1	0.999995
chr4.44416575.T.C	rs35540967	C	Severity	CAV	C	KCTD8	507	Pleurisy; pleural effusion	respiratory	294	36653	3	0.107794	29.0137	2.81744	0.149839	1.16165	0.164347	0.361914	1	0.999995
chr11.71456403.G.T	rs12785878	G	Severity	CAV	G	NADSYN1	578.8	Hemorrhage of rectum and anus	digestive	266	12086	1	NA	NA	0	-0.0897305	0.914178	0.0984198	0.36192	1	0.999995
chr12.106231175.T.A	rs12823094	A	Severity	CAV	A	-	276.12	Hyposmolality and/or hyponatremia	endocrine/metabolic	339	32163	3	0	0	0.62613	-0.0965458	0.907968	0.105896	0.361923	1	0.999995
chrX.12885540.A.T	rs179008	T	Severity; Risk factor	CAV	T	TLR7	696.41	Psoriasis vulgaris	dermatologic	585	30566	3	0	0	0.305832	-0.0819531	0.921315	0.0898903	0.361926	1	0.999995
chr17.42362183.A.G	rs744166	G	Risk factor; Severity	CAV	G	STAT3	371.3	Inflammation of eyelids	sense organs	378	25562	2	0.0157851	57.5017	2.35304	0.0694422	1.07191	0.0761678	0.361927	1	0.999995
chr2.45584979.T.C	-	HLA-A*02:02	Protective	IP	T	HLA-A	165	Cancer within the respiratory system	neoplasms	105	9421	1	NA	NA	0	-0.133232	0.875262	0.146137	0.361929	1	0.999995
chr2.45584979.T.C	-	HLA-A*02:02	Protective	IP	T	HLA-A	165.1	Cancer of bronchus; lung	neoplasms	105	9421	1	NA	NA	0	-0.133232	0.875262	0.146137	0.361929	1	0.999995
chr3.146517122.G.A	rs343320	A	Severity	CAV-FE	A	PLSCR1	295	Schizophrenia and other psychotic disorders	mental disorders	652	24198	3	4.27137e-07	30.2288	2.86651	0.122581	1.13041	0.134456	0.361937	1	0.999995
chr14.76832814.C.CT	rs34279101	CT	Severity	CAV	CT	LRRC74A	389	Hearing loss	sense organs	2005	34571	3	0	0	0.00558795	-0.0413617	0.959482	0.0453689	0.36194	1	0.999995
chr8.97128242.T.C	rs7817272	C	Severity	CAV	C	CPQ	281.1	Megaloblastic anemia	hematopoietic	245	29262	3	0	0	1.01298	-0.094865	0.909496	0.104056	0.361943	1	0.999995
chr5.32750877.T.C	rs1173773	C	Protective	CAV	C	NPR3	277.7	Dysmetabolic syndrome X	endocrine/metabolic	188	27777	2	0.0323003	57.9984	2.38086	0.0979523	1.10291	0.107443	0.361943	1	0.999995
chr11.1219991.G.T	rs35705950	T	Protective	CAV	T	MUC5B	1015	NA	NA	288	38064	3	0	0	1.08892	-0.174282	0.84006	0.191172	0.361952	1	0.999995
chr10.52771475.C.T	rs1800450	T	Severity	CAV	T	MBL2	276.5	Hypovolemia	endocrine/metabolic	203	34250	3	0	0	0.765085	-0.161883	0.850541	0.177576	0.361964	1	0.999995
chr11.320772.A.G	rs12252	G	Severity; Risk factor	CAV	G	IFITM3	599.9	Other abnormality of urination	genitourinary	541	27677	3	0	0	1.66076	0.0834998	1.08708	0.0915947	0.361967	1	0.999995
chr13.22495675.AG.A	rs10714879	A	Severity	CAV	A	-	796	Elevated prostate specific antigen [PSA]	genitourinary	176	8466	1	NA	NA	0	0.14031	1.15063	0.153912	0.361968	1	0.999995
chr2.6013310.G.A	rs73910904	A	Risk factor	CAV	A	-	070.4	Chronic hepatitis	infectious diseases	328	27971	3	0	0	0.995223	0.227785	1.25582	0.249869	0.36197	1	0.999995
chr1.155133406.T.G	rs4971066	G	Risk factor	CAV	G	EFNA1	155	Cancer of liver and intrahepatic bile duct	neoplasms	326	36347	3	0	0	0.214992	0.103891	1.10948	0.113963	0.361972	1	0.999995
chr3.126118894.C.T	rs1868132	T	Severity	CAV	T	ALDH1L1	585.34	Chronic Kidney Disease, Stage IV	genitourinary	687	24831	2	0.0299358	58.8984	2.43299	-0.0851768	0.91835	0.0934356	0.361974	1	0.999995
chr4.111691870.C.T	rs112641600	C	Severity	CAV	T	-	512.9	Other dyspnea	respiratory	3886	22766	3	0	0	1.53963	0.0469559	1.04808	0.0515091	0.361977	1	0.999995
chr21.41464802.A.G	rs462574	A	Possible functional consequences	FCP + IP	A	TMPRSS2	608	Other disorders of male genital organs	genitourinary	175	33739	3	0.146246	58.5044	4.81979	-0.150255	0.860489	0.164825	0.361978	1	0.999995
chr21.33287378.C.T	rs8178521	T	Severity	CAV-FE	T	IL10RB	244.4	Hypothyroidism NOS	endocrine/metabolic	3083	30636	3	0	0	0.0715749	0.0315473	1.03205	0.0346066	0.36198	1	0.999995
chr12.112919388.G.A	rs10774671	A	Severity (A allele); Protective (G allele)	CAV-FE	G	OAS1	496.3	Bronchiectasis	respiratory	235	22431	2	0	0	0.885607	-0.0897008	0.914205	0.0984012	0.361989	1	0.999995
chr6.160731787.C.T	rs4252128	T	Potential functional effect on protein	FCP + IP	T	PLG	344	Other paralytic syndromes	neurological	215	35028	3	0	0	0.507506	-0.530741	0.588169	0.582225	0.361993	1	0.999995
chr5.159315942.T.G	rs3212227	T	Severity	FCP	G	IL12B	182	Malignant neoplasm of uterus	neoplasms	170	35484	3	0	0	0.761003	-0.112789	0.893339	0.123734	0.362009	1	0.999995
chr12.47879112.A.G	rs2228570	AG genotype	Severity	CAV	A	VDR	591	Urinary tract infection	genitourinary	2088	27932	3	0	0	0.946228	-0.0331835	0.967361	0.0364041	0.362014	1	0.999995
chr19.52830722.G.A	rs10411226	G	Severity	CAV	G	ZNF28	585.3	Chronic renal failure [CKD]	genitourinary	2183	26672	3	9.83046e-06	19.338	2.47948	0.0322401	1.03277	0.0353699	0.362025	1	0.999995
chr1.169597075.C.T	rs6127	T	Severity in males	CAV	C	SELP	681.5	Cellulitis and abscess of leg, except foot	dermatologic	630	33819	3	0	0	0.372248	-0.0599337	0.941827	0.0657523	0.362028	1	0.999995
chr3.141689849.A.G	rs6440031	G	Severity	CAV	A	LINC02618	364.4	Corneal degenerations	sense organs	245	30217	3	1.20043	90.0473	20.095	0.179838	1.19702	0.197298	0.362029	1	0.999995
chr9.133257521.T.TC	rs8176719	TC	Severity; Risk factor	CAV-FE	TC	ABO	070.4	Chronic hepatitis	infectious diseases	327	27927	3	0	0	1.56677	-0.080384	0.922762	0.0881883	0.36203	1	0.999995
chr19.39248147.C.T	rs12979860	C	Severity (C allele)*Conflicting; Risk factor (T allele)*Conflicting	CAV	T	IFNL4	350.3	Lack of coordination	neurological	121	25638	2	0	0	0.134663	0.120405	1.12795	0.132096	0.362033	1	0.999995
chr6.52200448.A.G	rs13192246	G	Severity	CAV	A	-	569	Other disorders of intestine	digestive	505	26900	2	0.0126396	55.5319	2.2488	-0.0647607	0.937292	0.0710487	0.362034	1	0.999995
chr2.36677870.C.A	rs6714112	C	Severity	CAV	A	-	227.1	Benign neoplasm of adrenal gland	neoplasms	105	37964	3	0	0	0.82132	-0.20075	0.818117	0.220244	0.362038	1	0.999995
chr2.162044379.C.T	rs3788979	T	Risk factor	CAV	T	DPP4	743.9	Osteopenia or other disorder of bone and cartilage	musculoskeletal	215	34035	3	0.121494	59.019	4.88031	-0.152615	0.85846	0.167437	0.362043	1	0.999995
chr1.169597075.C.T	rs6127	T	Severity in males	CAV	C	SELP	805	Fracture of vertebral column without mention of spinal cord injury	injuries & poisonings	116	26710	2	0	0	0.00278478	0.126211	1.13452	0.138471	0.362052	1	0.999995
chr1.161509955.A.G	rs1801274	G	Severity	CAV	A	FCGR2A	227	Benign neoplasm of other endocrine glands and related structures	neoplasms	167	15539	1	NA	NA	0	-0.101209	0.903744	0.111042	0.362059	1	0.999995
chr8.73355963.T.C	rs2010843	C	Severity	CAV	C	RDH10-AS1	702.2	Seborrheic keratosis	dermatologic	245	24717	2	0	0	0.022385	0.0973925	1.10229	0.106857	0.36207	1	0.999995
chr10.22439346.T.C	-	HLA-A*02:02	Protective	IP	C	HLA-A	426.91	Cardiac pacemaker in situ	circulatory system	454	29308	3	8.31146e-07	0	1.13845	-0.154855	0.856539	0.169905	0.362071	1	0.999995
chr4.71742666.T.G	rs2282679	G	Severity	CAV	G	GC	599.9	Other abnormality of urination	genitourinary	560	28970	3	0	0	0.180399	-0.0718185	0.9307	0.0788	0.362083	1	0.999995
chr1.27373964.C.T	rs141300199	T	Severity	CAV	T	FCN3	053.1	Herpes zoster with nervous system complications	infectious diseases	185	27975	3	0	0	0.000753186	0.869928	2.38674	0.954509	0.362091	1	0.999995
chr22.24011037.T.C	rs11090305	C	Severity	CAV	C	-	289.3	Personal history of diseases of blood and blood-forming organs	hematopoietic	514	32429	3	0.000305537	0	1.3935	0.0648694	1.06702	0.0711766	0.362092	1	0.999995
chr8.38963809.A.G	rs10808999	G	Severity	CAV	A	PLEKHA2	426	Cardiac conduction disorders	circulatory system	499	7065	1	NA	NA	0	-0.172675	0.841411	0.189465	0.362093	1	0.999995
chr8.38963809.A.G	rs10808999	G	Severity	CAV	A	PLEKHA2	442	Other aneurysm	circulatory system	152	8023	1	NA	NA	0	0.265665	1.3043	0.291497	0.362093	1	0.999995
chr3.148742201.A.C	rs5186	C	Severity	CAV	C	AGTR1	250.1	Type 1 diabetes	endocrine/metabolic	568	26950	3	0	0	0.944228	0.069058	1.0715	0.0757727	0.362093	1	0.999995
chr21.33287378.C.T	rs8178521	T	Severity	CAV-FE	T	IL10RB	225	Benign neoplasm of brain and other parts of nervous system	neoplasms	170	38165	3	0	0	0.567413	0.128267	1.13686	0.14074	0.362096	1	0.999995
chr4.24511798.A.G	rs73246461	G	Severity	CAV	G	-	367.9	Blindness and low vision	sense organs	304	33665	3	0.0102593	17.8498	2.43456	-0.10667	0.898822	0.117045	0.362105	1	0.999995
chr2.162267541.C.T	rs1990760	T	Risk factor; Severity	CAV	C	IFIH1	287.3	Thrombocytopenia	hematopoietic	225	12248	1	NA	NA	0	-0.0898841	0.914037	0.0986263	0.362106	1	0.999995
chr2.136948486.A.G	rs7605851	G	Severity	CAV-FE	G	THSD7B	244.4	Hypothyroidism NOS	endocrine/metabolic	3127	31143	3	0.0254945	66.0837	5.89687	0.0390712	1.03984	0.0428714	0.362108	1	0.999995
chr4.44416575.T.C	rs35540967	C	Severity	CAV	C	KCTD8	429.2	Abnormal function study of cardiovascular system	circulatory system	346	33982	3	0	0	1.23036	-0.161082	0.851223	0.176751	0.362112	1	0.999995
chr19.31533051.C.A	rs8105499	C	Severity	CAV	A	LINC02841	362.26	Macular puckering of retina	sense organs	320	32966	3	0	0	0.538191	-0.0878737	0.915877	0.096422	0.362113	1	0.999995
chr6.31575324.G.A	rs361525	G	Severity	CAV-FE	A	TNF	634.1	Missed abortion/Hydatidiform mole	pregnancy complications	121	38470	3	1.98381e-06	0	1.86092	0.261394	1.29874	0.286823	0.362116	1	0.999995
chr17.35880776.C.T	rs2107538	T	Risk factor; Severity	FCP	T	CCL5	707.1	Decubitus ulcer	dermatologic	229	37586	3	0	0	0.142524	0.0941106	1.09868	0.103266	0.362117	1	0.999995
chr3.146517122.G.A	rs343320	A	Severity	CAV-FE	A	PLSCR1	327.71	Restless legs syndrome	neurological	208	30420	3	0.129263	24.69	2.65569	0.173364	1.1893	0.190231	0.362119	1	0.999995
chr10.28606315.C.T	rs12773860	T	Severity	CAV	T	WAC	706	Diseases of sebaceous glands	dermatologic	2384	32732	3	0	0	0.0167248	0.0579584	1.05967	0.0635978	0.362123	1	0.999995
chr9.133251249.A.G	rs7849280	G	Protective	CAV	G	ABO	555.1	Regional enteritis	digestive	565	28345	3	0.0775886	71.2515	6.95688	-0.0951256	0.909259	0.104382	0.362125	1	0.999995
chr6.31572536.A.G	rs909253	G	Risk factor	CAV	G	TNF	272.11	Hypercholesterolemia	endocrine/metabolic	1629	8592	1	NA	NA	0	-0.0447823	0.956206	0.0491401	0.362128	1	0.999995
chr21.41494374.C.T	rs114363287	T	Risk factor	CAV	T	TMPRSS2	686	Other local infections of skin and subcutaneous tissue	dermatologic	238	21618	2	0	0	0.00105904	0.950503	2.58701	1.043	0.362128	1	0.999995
chr4.106022043.T.C	rs11729561	T	Severity	CAV	C	-	440	Atherosclerosis	circulatory system	594	32625	3	0	0	0.220981	-0.117202	0.889406	0.128609	0.362136	1	0.999995
chr2.195994321.C.T	rs191631470	T	Severity	CAV	T	DNAH7	350.2	Abnormality of gait	neurological	2647	33387	3	0	0	0.164894	-0.230519	0.794121	0.252956	0.362137	1	0.999995
chrX.15566297.A.G	rs4646179	G	Severity	CAV	G	ACE2	338.1	Acute pain	neurological	948	28782	3	0.0252705	0	1.76655	0.124946	1.13309	0.137108	0.362138	1	0.999995
chr9.117713024.A.G	rs4986790	G	Severity	CAV	G	TLR4	425	Cardiomyopathy	circulatory system	870	37740	3	0.0137191	32.6315	2.96875	0.0883127	1.09233	0.0969091	0.36214	1	0.999995
chr1.161544752.A.C	rs396991	C	Severity	CAV-FE	C	FCGR3A	707.2	Chronic ulcer of leg or foot	dermatologic	689	35500	3	0	0	1.72676	-0.0542776	0.947169	0.0595622	0.36215	1	0.999995
chr4.71742666.T.G	rs2282679	G	Severity	CAV	G	GC	275.6	Hypercalcemia	endocrine/metabolic	721	37313	3	0	0	0.838233	0.0647121	1.06685	0.0710128	0.362151	1	0.999995
chr1.155197995.A.G	rs41264915	A	Severity	CAV-FE	G	THBS3	572	Ascites (non malignant)	digestive	332	32786	3	0.0138257	39.8123	3.32294	0.102828	1.1083	0.112841	0.362156	1	0.999995
chr2.181488719.A.C	rs2034831	C	Severity	CAV	C	ITGA4	112.3	Candidiasis of skin and nails	infectious diseases	208	31105	3	0	0	0.161792	-0.240595	0.78616	0.264023	0.362156	1	0.999995
chr5.1211624.A.G	rs76067074	G	Severity	CAV-FE	G	SLC6A19	743.13	Other specified osteoporosis	musculoskeletal	254	34108	3	0	0	0.0900792	0.19107	1.21054	0.209677	0.362159	1	0.999995
chr5.142872984.C.T	rs10039856	C	Severity	CAV	T	ARHGAP26	557	Intestinal malabsorption (non-celiac)	digestive	136	28153	3	2.70828e-06	29.4686	2.83562	-0.153119	0.858027	0.168032	0.362163	1	0.999995
chr12.47902438.G.T	rs11574024	T	Severity	CAV	T	VDR	428.3	Heart failure with reduced EF [Systolic or combined heart failure]	circulatory system	1257	34037	3	0	0	0.254493	-0.10064	0.904259	0.110442	0.362167	1	0.999995
chr13.102695866.A.G	rs599976	G	Severity	CAV-FE	G	METTL21C	172.21	Basal cell carcinoma	neoplasms	276	27833	2	0	0	0.0111741	-0.121796	0.885329	0.133659	0.362167	1	0.999995
chr17.42362183.A.G	rs744166	G	Risk factor; Severity	CAV	G	STAT3	574.2	Calculus of bile duct	digestive	146	28143	2	0.0399999	43.1789	1.75991	-0.115953	0.890517	0.127247	0.362168	1	0.999995
chr4.44416575.T.C	rs35540967	C	Severity	CAV	C	KCTD8	722.1	Displacement of intervertebral disc	musculoskeletal	802	33176	3	2.90629e-06	12.2274	2.27862	-0.099026	0.905719	0.108672	0.36217	1	0.999995
chrX.15566297.A.G	rs4646179	G	Severity	CAV	G	ACE2	458.1	Orthostatic hypotension	circulatory system	160	36269	3	0.307936	22.9142	2.59451	-0.541715	0.58175	0.594485	0.362172	1	0.999995
chr8.37849759.C.T	rs138763430	T	Severity	CAV	T	BRF2	252.1	Hyperparathyroidism	endocrine/metabolic	600	35130	3	0	0	0.0034488	0.948935	2.58296	1.04137	0.362173	1	0.999995
chr1.205208489.G.A	rs11240388	G	Severity	CAV-FE	G	DSTYK	790.6	Other abnormal blood chemistry	symptoms	955	11348	1	NA	NA	0	-0.0448197	0.95617	0.0491869	0.362184	1	0.999995
chr17.63488670.G.A	rs4343	G	Severity; Risk factor	CAV	G	ACE	628	Ovarian cyst	genitourinary	308	19811	2	0	0	0.301824	0.0815218	1.08494	0.0894653	0.362184	1	0.999995
chr7.128954129.T.C	rs10488631	TCTA haplotype	Severity in European-Americans	CAV	C	IRF5	578.2	Blood in stool	digestive	107	8215	1	NA	NA	0	0.363301	1.43807	0.398703	0.362186	1	0.999995
chr3.27146807.G.A	rs17317135	G	Severity	CAV	A	NEK10	428	Congestive heart failure; nonhypertensive	circulatory system	2171	33413	3	0	0	0.171882	-0.0992226	0.905541	0.108892	0.36219	1	0.999995
chr17.34252769.A.G	rs1024611	G	Risk factor	CAV	G	CCL2	345.1	Epilepsy	neurological	219	35001	3	0.0678941	62.0727	5.27324	0.0997254	1.10487	0.109444	0.36219	1	0.999995
chr2.216660263.A.C	rs2270360	A	Severity	CAV	C	IGFBP2	726.4	Calcaneal spur; Exostosis NOS	musculoskeletal	105	17224	2	0	0	0.3152	0.162973	1.17701	0.178858	0.362198	1	0.999995
chr5.180810828.C.T	rs113791144	T	Severity	CAV	T	-	278.11	Morbid obesity	endocrine/metabolic	3091	25861	3	0.00662416	37.097	3.1795	0.0476884	1.04884	0.0523368	0.362199	1	0.999995
chrX.15592465.T.A	rs73195521	A	Severity	CAV	A	ACE2	338.2	Chronic pain	neurological	5945	28809	3	0	0	0.125731	-0.445223	0.640681	0.488624	0.362202	1	0.999995
chr14.76832814.C.CT	rs34279101	CT	Severity	CAV	CT	LRRC74A	516	Abnormal sputum	respiratory	157	38446	3	0.0359775	37.1868	3.18404	0.132428	1.1416	0.14534	0.362211	1	0.999995
chr16.85959043.C.T	rs12444486	C	Severity in African-Americans	CAV	C	-	478	Throat pain	respiratory	151	25561	3	0	0	1.51802	0.109942	1.11621	0.120663	0.362216	1	0.999995
chr12.112919388.G.A	rs10774671	A	Severity (A allele); Protective (G allele)	CAV-FE	A	OAS1	705	Disorders of sweat glands	dermatologic	103	7412	1	NA	NA	0	0.128406	1.13702	0.140929	0.362219	1	0.999995
chr17.49863303.C.T	rs77534576	T	Severity	CAV	T	-	362.6	Peripheral retinal degenerations	sense organs	202	33635	3	0	0	0.00866113	-0.352842	0.702688	0.387252	0.36222	1	0.999995
chr9.87726151.C.T	rs41312184	C;T	Possible functional consequences	FCP + IP	T	CTSL	500	Lung disease due to external agents	respiratory	126	36828	3	0	0	0.280895	0.385626	1.47053	0.423233	0.36222	1	0.999995
chr11.320836.C.T	rs34481144	T	Severity	CAV	T	IFITM3	649	Other conditions or status of the mother complicating pregnancy, childbirth, or the puerperium	pregnancy complications	272	36945	3	0.0886695	65.1998	5.74709	-0.100095	0.904751	0.109859	0.36223	1	0.999995
chr10.98166813.G.T	rs10786398	T	Severity	CAV	T	R3HCC1L	277.51	Lipoprotein disorders	endocrine/metabolic	195	36437	3	0	0	1.14101	0.111184	1.1176	0.122031	0.362237	1	0.999995
chr13.41746691.T.A	rs10507497	A	Severity	CAV-FE	A	VWA8	565	Anal and rectal conditions	digestive	1242	35693	3	0	0	1.6365	0.0449173	1.04594	0.0493	0.362242	1	0.999995
chr1.46309111.A.G	rs41292543	G	Severity	CAV-FE	G	UQCRH	428.4	Heart failure with preserved EF [Diastolic heart failure]	circulatory system	767	34170	3	0.0426466	48.8371	3.90908	0.102247	1.10766	0.112224	0.362244	1	0.999995
chr4.25613313.G.A	-	HLA-A*02:02	Protective	IP	A	HLA-A	562.1	Diverticulosis	digestive	522	28358	3	0	0	0.679646	0.0761362	1.07911	0.0835667	0.362251	1	0.999995
chr6.31575254.G.A	rs1800629	A	Risk factor*Conflicting; Severity*Conflicting; Protective*Conflicting	CAV-FE	A	TNF	229	Benign neoplasm of unspecified sites	neoplasms	270	38776	3	0	0	1.41202	0.127348	1.13581	0.139778	0.362257	1	0.999995
chr18.6461231.C.G	rs11659676	G	Severity	CAV-FE	C	RPL6P27	464	Acute sinusitis	respiratory	115	6018	1	NA	NA	0	0.122913	1.13079	0.134911	0.362258	1	0.999995
chr4.186082920.C.T	rs3775291	T	Risk factor; Severity	CAV-FE	T	TLR3	681	Superficial cellulitis and abscess	dermatologic	1690	33813	3	0	0	0.115732	0.0414852	1.04236	0.0455346	0.362259	1	0.999995
chr2.195994321.C.T	rs191631470	T	Severity	CAV	T	DNAH7	588.2	Secondary hyperparathyroidism (of renal origin)	genitourinary	464	32004	3	0.950815	8.52471	2.18638	0.55419	1.74053	0.608287	0.36226	1	0.999995
chr17.45714244.T.C	rs113661667	C	Risk factor	CAV-FE	C	LINC02210-CRHR1	427.22	Atrial flutter	circulatory system	338	29563	3	0	0	0.965728	0.0989492	1.10401	0.108609	0.362263	1	0.999995
chr4.68840276.G.A	rs115162070	G	Severity	CAV	A	-	276.5	Hypovolemia	endocrine/metabolic	202	33997	3	0	0	0.563457	0.20587	1.22859	0.225968	0.362265	1	0.999995
chrX.12885540.A.T	rs179008	T	Severity; Risk factor	CAV	T	TLR7	539	Bariatric surgery	digestive	650	37389	3	0	0	0.394656	0.0718088	1.07445	0.0788194	0.362266	1	0.999995
chr4.67910532.T.C	rs9998258	T	Possible functional consequences	FCP + IP	C	TMPRSS11A	199	Neoplasm of uncertain behavior	neoplasms	372	35215	3	0	0	0.657847	0.157031	1.17003	0.172361	0.362267	1	0.999995
chr10.52771482.G.A	rs5030737	A	Potential functional effect on protein	FCP + IP	A	MBL2	276.41	Acidosis	endocrine/metabolic	195	34263	3	5.35578e-06	0	1.56065	0.219146	1.24501	0.240543	0.36227	1	0.999995
chr1.155175305.G.A	rs7528026	A	Severity	CAV	A	TRIM46	622.1	Polyp of corpus uteri	genitourinary	257	37979	3	0	0	0.618307	0.274575	1.31597	0.301384	0.362271	1	0.999995
chr20.1135233.C.T	rs141024057	T	Severity	CAV	T	PSMF1	782.3	Edema	symptoms	1435	26631	2	0	0	0.000876252	0.518005	1.67868	0.568591	0.362278	1	0.999995
chr11.611919.C.G	rs702966	C	Severity in African-Americans	CAV	C	PHRF1	362.4	Retinal vascular changes and abnomalities	sense organs	131	7791	1	NA	NA	0	0.116067	1.12307	0.127403	0.36228	1	0.999995
chr17.31410594.G.A	rs178840	G	Severity	CAV	A	RAB11FIP4	442.1	Aortic aneurysm	circulatory system	399	10467	1	NA	NA	0	0.0776224	1.08071	0.0852031	0.362281	1	0.999995
chr17.34252769.A.G	rs1024611	G	Risk factor	CAV	G	CCL2	316	Substance addiction and disorders	mental disorders	1476	31996	3	0.00455467	37.5667	3.20342	0.0400012	1.04081	0.0439078	0.362281	1	0.999995
chr4.67963489.G.A	rs6552134	G	Possible functional consequences	FCP + IP	A	TMPRSS11A	638	NA	NA	120	9224	1	NA	NA	0	0.149394	1.16113	0.163986	0.362285	1	0.999995
chr10.8988345.A.T	rs71481792	A	Severity	CAV	T	-	365	Glaucoma	sense organs	2254	33384	3	0	0	0.14016	-0.0363414	0.964311	0.039891	0.362286	1	0.999995
chr12.52726315.TC.T	rs5798227	T	Risk factor	CAV	TC	-	367.1	Myopia	sense organs	384	34670	3	0	0	1.65892	-0.119649	0.887231	0.131338	0.362292	1	0.999995
chr1.12192898.T.G	rs1061622	T	Severity	CAV-FE	G	TNFRSF1B	426.2	Atrioventricular [AV] block	circulatory system	278	29611	3	0.0301334	42.7355	3.49256	-0.103106	0.902031	0.113179	0.362292	1	0.999995
chr5.1211624.A.G	rs76067074	G	Severity	CAV-FE	G	SLC6A19	053.1	Herpes zoster with nervous system complications	infectious diseases	184	27432	3	0	0	0.0195729	0.268172	1.30757	0.294375	0.362301	1	0.999995
chr4.186083346.C.T	rs121434431	T	Severity	CAV-FE	T	TLR3	939	Atopic/contact dermatitis due to other or unspecified	dermatologic	2335	31114	3	0	0	0.00476482	1.02838	2.79654	1.12886	0.362302	1	0.999995
chr11.611919.C.G	rs702966	C	Severity in African-Americans	CAV	G	PHRF1	380.4	Impacted cerumen	sense organs	531	27418	2	0.016746	63.7988	2.76234	-0.0606981	0.941107	0.0666292	0.362304	1	0.999995
chr10.51197961.C.A	rs7897633	A	Severity in European-Americans	CAV	C	PRKG1	535	Gastritis and duodenitis	digestive	1116	36005	3	2.57389e-06	17.5146	2.42467	0.0440977	1.04508	0.0484069	0.362307	1	0.999995
chr14.35401887.C.T	rs696	CC genotype	Severity	CAV	T	NFKBIA	790.6	Other abnormal blood chemistry	symptoms	2250	24913	2	0	0	0.511565	0.0293545	1.02979	0.0322232	0.362308	1	0.999995
chr17.49863303.C.T	rs77534576	T	Severity	CAV	T	-	735.2	Acquired toe deformities	musculoskeletal	472	35997	3	0.00569046	0	1.47617	0.191634	1.21123	0.210362	0.36231	1	0.999995
chr19.52830722.G.A	rs10411226	G	Severity	CAV	G	ZNF28	702.2	Seborrheic keratosis	dermatologic	594	30985	3	0	0	0.61112	0.0587758	1.06054	0.064521	0.362319	1	0.999995
chr7.128938247.T.G	rs10488631	TCTA haplotype	Severity in European-Americans	CAV	G	IRF5	195	Cancer, suspected or other	neoplasms	158	12089	1	NA	NA	0	-0.104897	0.900417	0.115151	0.36232	1	0.999995
chr1.155197995.A.G	rs41264915	A	Severity	CAV-FE	G	THBS3	707.1	Decubitus ulcer	dermatologic	232	37698	3	0.00133498	0	1.91572	-0.117758	0.888911	0.129271	0.362328	1	0.999995
chr19.39248147.C.T	rs12979860	C	Severity (C allele)*Conflicting; Risk factor (T allele)*Conflicting	CAV	T	IFNL4	411.3	Angina pectoris	circulatory system	822	25078	2	0	0	0.264872	-0.0484237	0.95273	0.0531584	0.36233	1	0.999995
chr1.214663607.G.A	rs143976001	A	Severity	CAV	A	CENPF	241.2	Nontoxic multinodular goiter	endocrine/metabolic	579	21160	2	0	0	0.00189921	0.989437	2.68972	1.08618	0.362332	1	0.999995
chr19.50379362.T.C	rs1405655	C	Severity	CAV-FE	T	NR1H2	443.7	Peripheral angiopathy in diseases classified elsewhere	circulatory system	285	8022	1	NA	NA	0	0.0781426	1.08128	0.0857836	0.362333	1	0.999995
chr11.88436431.C.T	rs72953026	T	Severity	CAV-FE	T	-	381.2	Eustachian tube disorders	sense organs	131	35731	3	0	0	0.574598	0.156978	1.16997	0.172328	0.362336	1	0.999995
chr2.162267541.C.T	rs1990760	T	Risk factor; Severity	CAV	T	IFIH1	172	Skin cancer	neoplasms	151	25148	2	0	0	0.767222	-0.116398	0.890121	0.12778	0.362338	1	0.999995
chr5.124614711.G.T	rs4240376	G	Severity	CAV	T	-	530.13	Barrett's esophagus	digestive	289	28404	3	0	0	1.68765	-0.0944505	0.909873	0.103688	0.362341	1	0.999995
chr4.188627868.CTCT.C	rs1734523522	C	Severity	CAV	C	LINC01060	153.2	Colon cancer	neoplasms	224	34089	3	1.13305e-07	0	1.72618	-0.160417	0.851788	0.176108	0.362347	1	0.999995
chr13.41746691.T.A	rs10507497	A	Severity	CAV-FE	A	VWA8	198.4	Secondary malignant neoplasm of liver	neoplasms	155	35092	3	0.116583	61.3612	5.17614	0.123602	1.13157	0.135693	0.362349	1	0.999995
chr13.19647239.G.A	rs191299359	A	Severity	CAV	A	MPHOSPH8	472	Chronic pharyngitis and nasopharyngitis	respiratory	1059	20391	2	0	0	0.00231828	0.961412	2.61539	1.05546	0.362351	1	0.999995
chr12.106231175.T.A	rs12823094	A	Severity	CAV	A	-	535.9	Gastritis and duodenitis, NOS	digestive	792	33858	3	0.00748151	38.8007	3.26801	0.0680195	1.07039	0.0746733	0.362351	1	0.999995
chr6.52236941.T.C	rs763780	C	Protective	FCP	C	IL17F	250.23	Type 2 diabetes with ophthalmic manifestations	endocrine/metabolic	682	26966	3	0	0	0.86322	-0.10863	0.897062	0.119258	0.362357	1	0.999995
chr14.35401887.C.T	rs696	CC genotype	Severity	CAV	C	NFKBIA	452	Other venous embolism and thrombosis	circulatory system	355	7666	1	NA	NA	0	0.0733103	1.07606	0.0804829	0.362359	1	0.999995
chr17.31410594.G.A	rs178840	G	Severity	CAV	G	RAB11FIP4	433.5	Cerebral aneurysm	circulatory system	120	20858	2	0.0572764	53.9769	2.17282	-0.124033	0.883351	0.13617	0.362367	1	0.999995
chr4.107694523.TG.T	rs70947091	T	Severity	CAV-FE	T	PAPSS1	228.1	Hemangioma of skin and subcutaneous tissue	neoplasms	314	28218	2	0	0	0.0631673	0.0807148	1.08406	0.0886135	0.362368	1	0.999995
chr4.67910532.T.C	rs9998258	T	Possible functional consequences	FCP + IP	C	TMPRSS11A	743.1	Osteoporosis	musculoskeletal	2453	34773	3	0	0	1.09428	-0.0738573	0.928804	0.0810856	0.362371	1	0.999995
chrX.15599938.A.G	rs2106809	G	Severity	CAV	G	ACE2	574	Cholelithiasis and cholecystitis	digestive	948	37317	3	0	0	0.276961	-0.0557521	0.945774	0.0612085	0.362372	1	0.999995
chr16.89196249.G.A	rs117169628	A	Severity	CAV	A	SLC22A31	189.21	Malignant neoplasm of bladder	neoplasms	120	38877	3	0	0	0.577389	0.190814	1.21023	0.20949	0.362373	1	0.999995
chr7.117559590.ATCT.A	rs113993960	A	Severity	CAV	A	CFTR	426.3	Bundle branch block	circulatory system	290	29533	3	0	0	0.00115067	-0.923729	0.397036	1.01415	0.362377	1	0.999995
chr14.74952741.A.G	rs2268616	G	Risk factor	CAV	G	PGF	949	Allergies, other	injuries & poisonings	1009	30509	3	0	0	1.32651	0.101118	1.10641	0.111018	0.362388	1	0.999995
chrX.15581240.G.A	rs147464721	A	Severity	CAV	A	ACE2	610	Benign mammary dysplasias	genitourinary	554	33439	3	0	0	0.89554	0.464806	1.59171	0.510328	0.362401	1	0.999995
chr1.3081749.G.A	rs12745140	A	Severity	CAV	A	PRDM16	110.1	Dermatophytosis	infectious diseases	2689	30803	3	0	0	0.0542041	0.062065	1.06403	0.0681439	0.362404	1	0.999995
chr4.44416575.T.C	rs35540967	C	Severity	CAV	C	KCTD8	394.7	Disease of tricuspid valve	circulatory system	149	34694	3	6.76538e-06	0	1.8923	0.192453	1.21222	0.211303	0.362405	1	0.999995
chr6.30887474.G.A	rs4618569	AG genotype	Severity	CAV	A	DDR1	574.3	Cholecystitis without cholelithiasis	digestive	185	37300	3	0.0277291	28.4083	2.79362	-0.10744	0.89813	0.117965	0.362411	1	0.999995
chr10.43519603.G.T	rs10793436	G	Severity	CAV	T	-	479	Other upper respiratory disease	respiratory	989	18796	2	0.00496997	49.7826	1.99134	0.0431903	1.04414	0.0474221	0.362421	1	0.999995
chr10.52771466.C.T	rs1800451	T	Potential functional effect on protein	FCP + IP	T	MBL2	571	Chronic liver disease and cirrhosis	digestive	2689	32696	3	0.016537	63.0667	5.41517	0.0495586	1.05081	0.0544154	0.362429	1	0.999995
chr16.16924042.C.A	rs1453512	A	Severity	CAV	C	-	474.2	Chronic tonsillitis and adenoiditis	respiratory	105	26361	3	0.0130001	23.0536	2.59921	0.145002	1.15604	0.159212	0.36243	1	0.999995
chr1.161509955.A.G	rs1801274	G	Severity	CAV	A	FCGR2A	525	Other diseases of the teeth and supporting structures	digestive	107	14674	1	NA	NA	0	0.125167	1.13334	0.137435	0.362434	1	0.999995
chr2.6013310.G.A	rs73910904	A	Risk factor	CAV	A	-	614	Inflammatory diseases of female pelvic organs	genitourinary	943	36529	3	0	0	0.473	0.139563	1.14977	0.153242	0.362435	1	0.999995
chr11.611919.C.G	rs702966	C	Severity in African-Americans	CAV	C	PHRF1	614.5	Inflammatory disease of cervix, vagina, and vulva	genitourinary	323	8665	1	NA	NA	0	0.0767281	1.07975	0.0842487	0.362436	1	0.999995
chr10.130802064.T.G	rs12253652	G	Severity	CAV	G	-	536.3	Gastroparesis	digestive	280	35106	3	0.0138216	0.532705	2.01071	-0.112931	0.893212	0.124001	0.362437	1	0.999995
chr9.21131628.G.C	rs12236000	G	Severity	CAV	C	-	455	Hemorrhoids	circulatory system	1406	31783	3	0	0	1.0891	0.0589778	1.06075	0.06476	0.362447	1	0.999995
chr16.78590128.A.G	rs72803978	A	Severity	CAV	G	WWOX	703	Diseases of nail, NOS	dermatologic	245	34456	3	0	0	0.403428	0.228741	1.25702	0.251169	0.362451	1	0.999995
chr12.112919388.G.A	rs10774671	A	Severity (A allele); Protective (G allele)	CAV-FE	G	OAS1	591	Urinary tract infection	genitourinary	1680	24054	2	0.00233908	40.7467	1.68767	0.0351887	1.03582	0.0386394	0.362456	1	0.999995
chr12.8608014.A.G	rs11613792	A	Severity	CAV	G	AICDA	366	Cataract	sense organs	2710	31928	3	0.000354229	13.132	2.30234	0.0338649	1.03444	0.0371859	0.362458	1	0.999995
chr4.67910532.T.C	rs9998258	T	Possible functional consequences	FCP + IP	C	TMPRSS11A	743.11	Osteoporosis NOS	musculoskeletal	2385	34773	3	0.00488531	0	1.91419	-0.0750295	0.927716	0.0823881	0.362462	1	0.999995
chr1.173115604.T.G	rs17300100	G	Severity	CAV	G	-	722.9	Other and unspecified disc disorder	musculoskeletal	144	32707	3	0	0	0.935925	-0.256764	0.773551	0.281949	0.362467	1	0.999995
chr7.22728630.G.T	rs2066992	T	Protective	CAV-FE	T	IL6	809	Fracture of unspecified bones	injuries & poisonings	467	35178	3	0.0815974	62.822	5.37952	0.0963837	1.10118	0.10584	0.362478	1	0.999995
chr5.142872984.C.T	rs10039856	C	Severity	CAV	T	ARHGAP26	304	Adjustment reaction	mental disorders	1054	24175	3	0	0	0.590459	-0.0512721	0.95002	0.0563033	0.362484	1	0.999995
chr19.50379362.T.C	rs1405655	C	Severity	CAV-FE	C	NR1H2	610.4	Benign neoplasm of breast	genitourinary	145	25495	2	0	0	0.82577	0.11117	1.11759	0.122081	0.36249	1	0.999995
chrX.15566297.A.G	rs4646179	G	Severity	CAV	G	ACE2	587	Kidney replaced by transpant	genitourinary	407	32074	3	0.0424901	0	1.2948	-0.243933	0.78354	0.267872	0.36249	1	0.999995
chr9.78543197.A.G	rs7027911	A	Severity	CAV	G	-	705.3	Hidradenitis	dermatologic	151	21083	2	0	0	0.97434	0.127587	1.13608	0.140108	0.36249	1	0.999995
chr3.148742201.A.C	rs5186	C	Severity	CAV	C	AGTR1	443.7	Peripheral angiopathy in diseases classified elsewhere	circulatory system	931	33380	3	0	0	0.117971	-0.0607521	0.941056	0.0667148	0.362494	1	0.999995
chr7.22728630.G.T	rs2066992	T	Protective	CAV-FE	T	IL6	282.5	Sickle cell anemia	hematopoietic	162	18039	2	0	0	0.0256658	-0.199065	0.819497	0.218606	0.362501	1	0.999995
chr17.9267091.C.T	rs34761447	C	Severity	CAV	T	STX8	626.2	Dysmenorrhea	genitourinary	162	19641	2	0.0601365	21.2299	1.26952	0.273995	1.31521	0.300899	0.362514	1	0.999995
chr3.101705614.T.C	rs11919389	C	Risk factor	CAV	C	PDCL3P4	614	Inflammatory diseases of female pelvic organs	genitourinary	942	36436	3	0.00753619	41.9129	3.44311	-0.049103	0.952083	0.053925	0.362516	1	0.999995
chr14.102356233.A.G	rs11160678	G	Severity	CAV	G	CINP	731	Osteitis deformans and osteopathies associated with other disorders classified elsewhere	musculoskeletal	638	31658	3	8.12783e-06	18.205	2.44514	-0.0592752	0.942447	0.0650961	0.362517	1	0.999995
chr17.31410594.G.A	rs178840	G	Severity	CAV	A	RAB11FIP4	743.1	Osteoporosis	musculoskeletal	821	10365	1	NA	NA	0	0.0550531	1.0566	0.0604606	0.362526	1	0.999995
chr1.27373964.C.T	rs141300199	T	Severity	CAV	T	FCN3	296	Mood disorders	mental disorders	6659	24343	3	0	0	1.83281	0.247102	1.28031	0.271376	0.362531	1	0.999995
chr21.41507982.C.A	rs75603675	A	Protective*Conflicting; Risk factor*Conflicting; Severity*Conflicting	CAV	A	TMPRSS2	250.42	Other abnormal glucose	endocrine/metabolic	2080	25920	3	0.0022097	36.5407	3.15163	0.0318706	1.03238	0.0350018	0.362537	1	0.999995
chr6.147217556.A.G	rs116898161	G	Severity	CAV	G	STXBP5	726.1	Enthesopathy	musculoskeletal	1359	29407	3	0.0096441	0	1.7991	-0.150652	0.860147	0.165454	0.362538	1	0.999995
chr1.20166359.C.T	rs72663004	T	Severity	CAV	T	PLA2G2C	350.3	Lack of coordination	neurological	182	33490	3	0	0	0.0829681	-0.250831	0.778154	0.275483	0.362552	1	0.999995
chr14.76832814.C.CT	rs34279101	CT	Severity	CAV	CT	LRRC74A	149	Cancer of larynx, pharynx, nasal cavities	neoplasms	111	38604	3	0	0	1.05018	-0.173505	0.840713	0.19056	0.362558	1	0.999995
chr3.27146807.G.A	rs17317135	G	Severity	CAV	A	NEK10	510	Other diseases of lung	respiratory	291	37951	3	0	0	0.761654	0.217635	1.24313	0.239029	0.36256	1	0.999995
chr9.87725456.A.T	rs56952354	A;T	Possible functional consequences	FCP + IP	T	CTSL	697	Sarcoidosis	dermatologic	287	24425	2	0	0	0.516384	-0.37677	0.686074	0.413806	0.36256	1	0.999995
chr14.35401887.C.T	rs696	CC genotype	Severity	CAV	T	NFKBIA	781.2	Abnormal posture	symptoms	127	28787	2	0.0051057	9.99623	1.11106	0.118282	1.12556	0.12991	0.362562	1	0.999995
chr22.43928847.C.G	rs738409	G	Protective*Conflicting; Severity*Conflicting	CAV	G	PNPLA3	701	Other hypertrophic and atrophic conditions of skin	dermatologic	901	35410	3	0.0214757	68.112	6.27195	0.0524028	1.0538	0.0575549	0.362568	1	0.999995
chr4.143999443.G.A	rs7683365	A	Risk factor	FCP + IP	A	GYPB	724.2	Disorders of coccyx	musculoskeletal	305	29278	3	0.00185866	10.4438	2.23324	0.0869257	1.09082	0.0954728	0.362572	1	0.999995
chr2.36677870.C.A	rs6714112	C	Severity	CAV	A	-	531.2	Gastric ulcer	digestive	148	38138	3	0	0	0.190949	0.147699	1.15916	0.162222	0.362575	1	0.999995
chr7.22728630.G.T	rs2066992	T	Protective	CAV-FE	T	IL6	427.12	Paroxysmal ventricular tachycardia	circulatory system	351	29584	3	0.0965595	61.9911	5.26192	0.116228	1.12325	0.127658	0.362578	1	0.999995
chr17.45714244.T.C	rs113661667	C	Risk factor	CAV-FE	C	LINC02210-CRHR1	318	Tobacco use disorder	mental disorders	3854	31967	3	0	0	0.405182	0.0340634	1.03465	0.0374136	0.362583	1	0.999995
chrX.15603134.G.A	rs7885856	G;A	Possible functional consequences	FCP + IP	A	ACE2	288.11	Neutropenia	hematopoietic	282	34582	3	2.01963	75.2353	8.07601	-0.236017	0.789767	0.259232	0.362586	1	0.999995
chr9.30504351.C.T	rs17775810	TT genotype	Protective	CAV	T	LINC01242	053.1	Herpes zoster with nervous system complications	infectious diseases	185	27658	3	0.0405068	39.5876	3.31058	0.145175	1.15624	0.159455	0.362587	1	0.999995
chr5.131995059.C.T	rs56162149	T	Severity	CAV-FE	C	ACSL6	356	Hereditary and idiopathic peripheral neuropathy	neurological	146	8227	1	NA	NA	0	-0.131083	0.877145	0.143977	0.362588	1	0.999995
chr11.126292948.C.T	rs8177374	T	Protective	CAV	T	TIRAP	182	Malignant neoplasm of uterus	neoplasms	171	35601	3	2.01302e-06	0.264302	2.0053	0.174007	1.19006	0.191124	0.362591	1	0.999995
chr22.49281538.G.A	rs62220604	G	Severity	CAV	A	-	681	Superficial cellulitis and abscess	dermatologic	1638	32379	3	0.0477503	70.317	6.73785	0.045567	1.04662	0.0500497	0.362594	1	0.999995
chr12.6845711.C.T	rs5443	T	protective	CAV	T	CDCA3	617	NA	NA	746	27909	2	0	0	0.275395	0.0506304	1.05193	0.0556115	0.362596	1	0.999995
chrX.15581240.G.A	rs147464721	A	Severity	CAV	A	ACE2	507	Pleurisy; pleural effusion	respiratory	294	36826	3	0	0	0.00122923	0.932201	2.54009	1.02392	0.362599	1	0.999995
chr6.31572536.A.G	rs909253	G	Risk factor	CAV	G	TNF	580	Nephritis; nephrosis; renal sclerosis	genitourinary	178	11805	1	NA	NA	0	0.114649	1.12148	0.12593	0.362601	1	0.999995
chr2.6013310.G.A	rs73910904	A	Risk factor	CAV	A	-	751.21	Cystic kidney disease	congenital anomalies	105	38767	3	0	0	0.770814	0.37981	1.46201	0.417182	0.362602	1	0.999995
chr10.28606315.C.T	rs12773860	T	Severity	CAV	T	WAC	614	Inflammatory diseases of female pelvic organs	genitourinary	936	36109	3	0	0	0.264067	0.0950107	1.09967	0.104361	0.362609	1	0.999995
chr2.136948486.A.G	rs7605851	G	Severity	CAV-FE	G	THSD7B	726.4	Calcaneal spur; Exostosis NOS	musculoskeletal	108	18319	2	0	0	0.0131572	0.182128	1.19977	0.200054	0.362615	1	0.999995
chr7.117587778.G.T	rs113993959	T	Severity	CAV	T	CFTR	433.2	Occlusion of cerebral arteries	circulatory system	701	27285	2	0	0	0.00141396	1.01571	2.76132	1.11568	0.362616	1	0.999995
chr1.12207235.C.T	rs3397	T	Severity	CAV-FE	C	TNFRSF1B	381.11	Suppurative and unspecified otitis media	sense organs	111	20909	2	0	0	0.49256	-0.13349	0.875037	0.146629	0.362616	1	0.999995
chr21.33287378.C.T	rs8178521	T	Severity	CAV-FE	T	IL10RB	071.1	HIV infection, symptomatic	infectious diseases	2596	27405	3	0.000304616	0	1.70005	-0.0403654	0.960438	0.0443386	0.362618	1	0.999995
chr12.8058591.T.C	rs7842	C	Risk factor; Severity	CAV	C	C3AR1	433.31	Transient cerebral ischemia	circulatory system	650	35878	3	1.70106e-06	0	1.81174	-0.0555503	0.945964	0.0610184	0.362619	1	0.999995
chr9.87724615.A.G	rs3128509	A;G	Possible functional consequences	FCP + IP	A	CTSL	227.3	Benign neoplasm of pituitary gland and craniopharyngeal duct (pouch)	neoplasms	267	37488	3	0	0	0.923034	-0.0903175	0.913641	0.0992092	0.362625	1	0.999995
chr1.196673103.G.A	rs800292	A	Severity	CAV	A	CFH	727	Other disorders of synovium, tendon, and bursa	musculoskeletal	1012	22546	2	0	0	0.741175	0.0453799	1.04643	0.049848	0.36263	1	0.999995
chr10.8988345.A.T	rs71481792	A	Severity	CAV	T	-	189.1	Cancer of kidney and renal pelvis	neoplasms	159	38202	3	0	0	0.929521	-0.131906	0.876423	0.144896	0.362637	1	0.999995
chr17.42362183.A.G	rs744166	G	Risk factor; Severity	CAV	G	STAT3	279.1	Immunity deficiency	endocrine/metabolic	183	27633	2	0	0	0.648307	-0.0999445	0.904888	0.109787	0.362639	1	0.999995
chr2.45584979.T.C	-	HLA-A*02:02	Protective	IP	T	HLA-A	327.3	Sleep apnea	neurological	831	7341	1	NA	NA	0	0.0494151	1.05066	0.0542816	0.36264	1	0.999995
chr9.117713024.A.G	rs4986790	G	Severity	CAV	G	TLR4	528.1	Stomatitis and mucositis	digestive	123	37310	3	0.136922	17.414	2.42172	-0.298931	0.741611	0.328372	0.362643	1	0.999995
chr1.154454494.A.C	rs2228145	A	Risk factor	CAV	C	IL6R	558	Noninfectious gastroenteritis	digestive	749	28318	3	0.0280078	71.0399	6.90604	-0.0534539	0.94795	0.0587191	0.362648	1	0.999995
chr10.76490426.T.C	rs114026383	C	Risk factor for European population	CAV	C	LRMDA	535	Gastritis and duodenitis	digestive	1117	36020	3	0	0	0.0263784	-0.171907	0.842058	0.18884	0.362649	1	0.999995
chr7.54580201.A.C	rs622568	C	Severity; Risk factor	CAV-FE	C	-	429.2	Abnormal function study of cardiovascular system	circulatory system	347	34001	3	0	0	0.777273	-0.082106	0.921174	0.0901941	0.362651	1	0.999995
chr21.41508701.T.G	rs4283504	T	Possible functional consequences	FCP + IP	T	TMPRSS2	275.3	Disorders of magnesium metabolism	endocrine/metabolic	147	36295	3	0	0	0.274959	0.182006	1.19962	0.199936	0.362653	1	0.999995
chr17.35880776.C.T	rs2107538	T	Risk factor; Severity	FCP	T	CCL5	474	Acute and chronic tonsillitis	respiratory	141	26551	3	0	0	1.08853	-0.129613	0.878435	0.142384	0.362658	1	0.999995
chrX.12889539.C.G	rs3853839	G	Severity; Risk factor	CAV-FE	G	TLR7	519	Other diseases of respiratory system, not elsewhere classified	respiratory	289	35962	3	0	0	0.292734	-0.10235	0.902713	0.112434	0.362658	1	0.999995
chr3.61768231.T.A	rs672699	A	Severity	CAV	T	PTPRG	209	Neuroendocrine tumors	neoplasms	190	38911	3	0.0614065	56.1652	4.56258	0.107114	1.11306	0.117668	0.362659	1	0.999995
chr21.41509390.C.G	rs12626358	G	Possible functional consequences	FCP + IP	G	TMPRSS2	535	Gastritis and duodenitis	digestive	1098	35405	3	0	0	1.14561	0.0480771	1.04925	0.0528144	0.362662	1	0.999995
chr21.41465040.G.A	rs17001042	A	Possible functional consequences	FCP + IP	A	TMPRSS2	200	Myeloproliferative disease	neoplasms	191	38336	3	0	0	0.43891	-0.316533	0.728671	0.347723	0.362663	1	0.999995
chr19.24134099.G.A	rs10407383	A	Severity	CAV-FE	A	ZNF254	244.5	Congenital hypothyroidism	endocrine/metabolic	160	31158	3	0	0	0.502849	-0.124849	0.88263	0.137151	0.362665	1	0.999995
chr6.160716758.G.A	rs4252187	A	Potential functional effect on protein	FCP + IP	A	PLG	788	Syncope and collapse	symptoms	1192	36725	3	0	0	0.0040363	0.957999	2.60648	1.05242	0.362672	1	0.999995
chr21.41507982.C.A	rs75603675	A	Protective*Conflicting; Risk factor*Conflicting; Severity*Conflicting	CAV	A	TMPRSS2	371.1	Uveitis, noninfectious or NOS	sense organs	209	32444	3	0	0	0.379691	0.0930459	1.09751	0.102216	0.362673	1	0.999995
chr3.126118894.C.T	rs1868132	T	Severity	CAV	T	ALDH1L1	289.8	Polycythemia, secondary	hematopoietic	134	26204	2	0	0	0.0321386	-0.200205	0.818563	0.219938	0.362676	1	0.999995
chr12.6845711.C.T	rs5443	T	protective	CAV	T	CDCA3	355.1	Chronic pain syndrome	neurological	407	26963	2	0.0116675	42.415	1.73656	-0.0676721	0.934567	0.0743425	0.362678	1	0.999995
chr19.50259161.A.G	rs1651553	G	Severity	CAV	A	MYH14	256	Ovarian dysfunction	endocrine/metabolic	433	34497	3	0	0	0.206713	-0.0741991	0.928487	0.0815132	0.36268	1	0.999995
chr21.41465040.G.A	rs17001042	A	Possible functional consequences	FCP + IP	A	TMPRSS2	255.21	Glucocorticoid deficiency	endocrine/metabolic	218	35115	3	0	0	0.576235	0.227769	1.25579	0.250222	0.362683	1	0.999995
chr6.12216733.A.G	rs10755709	A	Severity	CAV	G	-	574	Cholelithiasis and cholecystitis	digestive	906	35743	3	0	0	0.787769	0.0466882	1.0478	0.0512909	0.362684	1	0.999995
chr15.90879313.T.C	rs8039305	C	Risk factor	CAV-FE	C	FURIN	530.2	Esophageal bleeding (varices/hemorrhage)	digestive	203	20793	2	0	0	0.933055	0.0961631	1.10094	0.105644	0.362685	1	0.999995
chr4.107694523.TG.T	rs70947091	T	Severity	CAV-FE	T	PAPSS1	282	Hereditary hemolytic anemias	hematopoietic	309	28983	3	0	0	0.836381	-0.102283	0.902774	0.112368	0.362689	1	0.999995
chr15.100233816.G.A	rs143434383	A	Risk factor	CAV	A	ADAMTS17	594	Urinary calculus	genitourinary	1307	37143	3	0	0	0.30837	-0.280758	0.755211	0.308441	0.36269	1	0.999995
chrX.15596127.G.T	rs146598386	T	Severity	CAV	T	ACE2	287.3	Thrombocytopenia	hematopoietic	803	36030	3	0.084479	0	1.1418	0.354676	1.42572	0.389653	0.362698	1	0.999995
chrX.15564175.T.C	rs41303171	C	Severity; Risk factor	CAV	C	ACE2	262	Mineral deficiency NEC	endocrine/metabolic	511	25269	3	0	0	0.0412143	0.330672	1.3919	0.363286	0.362704	1	0.999995
chr6.160731787.C.T	rs4252128	T	Potential functional effect on protein	FCP + IP	T	PLG	289	Other diseases of blood and blood-forming organs	hematopoietic	810	34530	3	0	0	1.23979	0.171866	1.18752	0.188818	0.362705	1	0.999995
chr17.42362183.A.G	rs744166	G	Risk factor; Severity	CAV	G	STAT3	338	Pain	neurological	4485	22199	2	0	0	0.340935	0.0230893	1.02336	0.0253672	0.362715	1	0.999995
chr3.61768231.T.A	rs672699	A	Severity	CAV	T	PTPRG	803	Fracture of upper limb	injuries & poisonings	388	35063	3	0.00926911	33.7791	3.0202	-0.076117	0.926708	0.0836281	0.362725	1	0.999995
chr5.123497022.T.C	rs62377777	T	Severity	CAV	C	-	300	Anxiety disorders	mental disorders	5286	24230	3	0	0	0.601219	0.023547	1.02383	0.0258707	0.362728	1	0.999995
chr1.154454494.A.C	rs2228145	A	Risk factor	CAV	C	IL6R	380.1	Otitis externa	sense organs	284	35978	3	0.0503206	58.2388	4.78913	0.0855796	1.08935	0.0940271	0.362738	1	0.999995
chr21.33252612.A.G	rs2236757	A	Severity	CAV-FE	A	IFNAR2	286.81	Primary hypercoagulable state	hematopoietic	271	34624	3	0	0	1.03416	0.086718	1.09059	0.0952782	0.36274	1	0.999995
chr3.27146807.G.A	rs17317135	G	Severity	CAV	A	NEK10	481	Influenza	respiratory	156	33519	3	0.0603425	13.8964	2.32278	0.297487	1.34647	0.326858	0.362748	1	0.999995
chr6.30887474.G.A	rs4618569	AG genotype	Severity	CAV	A	DDR1	561.1	NA	NA	2308	34481	3	0.000806378	17.4559	2.42295	0.0312615	1.03176	0.0343483	0.362752	1	0.999995
chr1.46309111.A.G	rs41292543	G	Severity	CAV-FE	G	UQCRH	433.11	Occlusion of cerebral arteries, with cerebral infarction	circulatory system	133	35938	3	0.272292	30.3173	2.87015	-0.308876	0.734272	0.339374	0.362752	1	0.999995
chr6.105878879.T.A	rs9386484	T	Severity	CAV	A	-	705.3	Hidradenitis	dermatologic	132	17673	2	0	0	0.220257	-0.122101	0.885059	0.134159	0.362757	1	0.999995
chr7.107967457.C.T	rs2237698	T	Severity	CAV	T	LAMB1	539	Bariatric surgery	digestive	665	38426	3	0	0	0.256357	-0.0837223	0.919687	0.0919907	0.362761	1	0.999995
chr17.49863303.C.T	rs77534576	T	Severity	CAV	T	-	277	Other disorders of metabolism	endocrine/metabolic	782	36723	3	0.0427361	0	1.84687	-0.16574	0.847267	0.182109	0.362763	1	0.999995
chr5.1211624.A.G	rs76067074	G	Severity	CAV-FE	G	SLC6A19	724.8	Other symptoms referable to back	musculoskeletal	245	32701	3	0	0	1.07737	0.203565	1.22577	0.223672	0.362765	1	0.999995
chr4.67910532.T.C	rs9998258	T	Possible functional consequences	FCP + IP	C	TMPRSS11A	241.1	Nontoxic uninodular goiter	endocrine/metabolic	1442	31226	3	0	0	0.967151	-0.0919046	0.912192	0.100982	0.362767	1	0.999995
chr8.16932640.T.C	rs118072448	T	Severity	CAV	C	-	977	Personal history of allergy to medicinal agents	injuries & poisonings	743	36531	3	0	0	1.1696	0.114203	1.12098	0.125485	0.362771	1	0.999995
chr1.109740350.G.T	rs1332018	T	Risk factor; Severity	CAV	G	GSTM3	079	Viral infection	infectious diseases	821	27996	3	0.0270202	69.8031	6.6232	-0.0521897	0.949149	0.0573462	0.36278	1	0.999995
chr17.15965007.C.T	rs8081547	T	Risk factor	FCP + IP	T	ADORA2B	792.1	Papanicolaou smear of cervix or vagina with atypical squamous cells	genitourinary	349	33302	3	0.000658175	21.7421	2.55565	0.0929573	1.09741	0.102142	0.362781	1	0.999995
chr9.21206606.C.G	rs28368148	G	Severity	CAV-FE	G	IFNA10	367.4	NA	NA	538	37476	3	0	0	0.250668	0.354615	1.42563	0.389657	0.362786	1	0.999995
chr4.67910532.T.C	rs9998258	T	Possible functional consequences	FCP + IP	C	TMPRSS11A	079	Viral infection	infectious diseases	820	27972	3	0.0463119	40.2602	3.34785	0.110256	1.11656	0.121151	0.362786	1	0.999995
chr9.3320390.C.A	rs72699049	A	Severity	CAV	A	RFX3	550.4	Umbilical hernia	digestive	400	36339	3	0	0	1.35988	0.164835	1.1792	0.181126	0.362794	1	0.999995
chr13.73984368.C.T	rs12871414	C	Severity	CAV	T	KLF12	214	Lipoma	neoplasms	385	36760	3	0.133281	77.1435	8.75023	0.0857393	1.08952	0.0942137	0.362795	1	0.999995
chr16.57636629.G.A	rs7499679	A	Severity	CAV	A	ADGRG1	277.5	Other disorders of lipoid metabolism	endocrine/metabolic	221	36213	3	0.0180096	35.6522	3.10811	0.0967283	1.10156	0.10629	0.362799	1	0.999995
chr7.107967457.C.T	rs2237698	T	Severity	CAV	T	LAMB1	735.21	Hammer toe (acquired)	musculoskeletal	386	35951	3	0.0828621	66.4679	5.96444	0.104027	1.10963	0.114311	0.362802	1	0.999995
chr10.52340585.A.T	rs1441121	T	Severity	CAV	A	-	478	Throat pain	respiratory	153	25648	3	0	0	0.123505	-0.122844	0.884402	0.134988	0.362804	1	0.999995
chr13.102695866.A.G	rs599976	G	Severity	CAV-FE	G	METTL21C	979	Adverse drug events and drug allergies	injuries & poisonings	183	36965	3	0	0	0.789007	0.136516	1.14627	0.150015	0.362814	1	0.999995
chr4.5820150.T.C	rs3774881	T	Severity	CAV	C	CRMP1	292.3	Memory loss	mental disorders	739	24327	2	0	0	0.0243311	-0.0590276	0.942681	0.0648649	0.362818	1	0.999995
chr4.67963489.G.A	rs6552134	G	Possible functional consequences	FCP + IP	G	TMPRSS11A	411.2	Myocardial infarction	circulatory system	376	24744	2	0	0	0.532468	-0.0730566	0.929548	0.0802813	0.362818	1	0.999995
chr10.22439346.T.C	-	HLA-A*02:02	Protective	IP	C	HLA-A	735.1	Flat foot	musculoskeletal	208	23258	2	0	0	0.857804	-0.311964	0.732008	0.342817	0.362821	1	0.999995
chr10.52771475.C.T	rs1800450	T	Severity	CAV	T	MBL2	316	Substance addiction and disorders	mental disorders	1479	32039	3	0	0	0.564831	0.0587172	1.06048	0.0645245	0.362824	1	0.999995
chr14.55263686.C.T	rs10140801	T	Severity	CAV-FE	C	FBXO34-AS1	472	Chronic pharyngitis and nasopharyngitis	respiratory	314	6234	1	NA	NA	0	0.102734	1.1082	0.112897	0.362831	1	0.999995
chr6.160731787.C.T	rs4252128	T	Potential functional effect on protein	FCP + IP	T	PLG	415.1	Acute pulmonary heart disease	circulatory system	607	37883	3	0	0	0.356035	0.195336	1.21572	0.21466	0.362835	1	0.999995
chr1.173115604.T.G	rs17300100	G	Severity	CAV	G	-	531.2	Gastric ulcer	digestive	127	24983	2	0	0	0.072083	0.257585	1.2938	0.283072	0.362842	1	0.999995
chr15.34253720.A.G	rs2705343	G	Severity	CAV-FE	G	SLC12A6	454.11	Varicose veins of lower extremity, symptomtic	circulatory system	1133	31308	3	0.0278502	59.3759	4.92318	-0.0551552	0.946338	0.0606138	0.362852	1	0.999995
chr6.160731787.C.T	rs4252128	T	Potential functional effect on protein	FCP + IP	T	PLG	707.3	Chronic ulcer of unspecified site	dermatologic	197	37742	3	0	0	0.96505	0.316792	1.37272	0.348148	0.362858	1	0.999995
chr4.107694523.TG.T	rs70947091	T	Severity	CAV-FE	T	PAPSS1	599.3	Dysuria	genitourinary	1794	28627	3	0.000320695	0	1.55911	-0.0388438	0.961901	0.0426895	0.362867	1	0.999995
chr10.51197961.C.A	rs7897633	A	Severity in European-Americans	CAV	C	PRKG1	562	Diverticulosis and diverticulitis	digestive	794	28365	3	0	0	0.89211	-0.0527252	0.948641	0.0579453	0.362869	1	0.999995
chr14.35401887.C.T	rs696	CC genotype	Severity	CAV	T	NFKBIA	588	Disorders resulting from impaired renal function	genitourinary	306	24786	2	0	0	0.272877	0.0768903	1.07992	0.084503	0.362869	1	0.999995
chr12.8608014.A.G	rs11613792	A	Severity	CAV	G	AICDA	642	Hypertension complicating pregnancy, childbirth, and the puerperium	pregnancy complications	153	36375	3	1.26748e-06	2.69063	2.0553	0.127323	1.13578	0.139931	0.362877	1	0.999995
chr3.1052111.C.G	rs1504061	G	Severity	CAV	G	-	571.8	Liver abscess and sequelae of chronic liver disease	digestive	299	32657	3	0.202645	67.8778	6.22622	0.153449	1.16585	0.168648	0.362887	1	0.999995
chr4.67964168.T.A	rs720009	A	Possible functional consequences	FCP + IP	A	TMPRSS11A	189.11	Malignant neoplasm of kidney, except pelvis	neoplasms	151	38684	3	0.177106	16.7217	2.40159	-0.222748	0.800317	0.244812	0.36289	1	0.999995
chr8.37849759.C.T	rs138763430	T	Severity	CAV	T	BRF2	008.5	Bacterial enteritis	infectious diseases	607	37506	3	1.61956	36.3724	3.14329	0.470811	1.60129	0.517449	0.362891	1	0.999995
chr1.155175305.G.A	rs7528026	A	Severity	CAV	A	TRIM46	596	Other disorders of bladder	genitourinary	604	37792	3	0	0	0.00629239	0.201598	1.22336	0.221569	0.362894	1	0.999995
chrX.15564175.T.C	rs41303171	C	Severity; Risk factor	CAV	C	ACE2	483	Acute bronchitis and bronchiolitis	respiratory	423	34260	3	0.339429	4.82197	2.10133	0.352181	1.42217	0.38707	0.362894	1	0.999995
chr22.43928847.C.G	rs738409	G	Protective*Conflicting; Severity*Conflicting	CAV	G	PNPLA3	615	Endometriosis	genitourinary	149	35985	3	0	0	0.739849	-0.126859	0.880858	0.139428	0.362901	1	0.999995
chr3.141689849.A.G	rs6440031	G	Severity	CAV	A	LINC02618	250.4	Abnormal glucose	endocrine/metabolic	2431	23723	3	0	0	1.17385	0.0571659	1.05883	0.0628306	0.362906	1	0.999995
chr10.51197961.C.A	rs7897633	A	Severity in European-Americans	CAV	C	PRKG1	260.2	severe protein-calorie malnutrition	endocrine/metabolic	140	25230	3	0	0	1.43404	0.123217	1.13113	0.135428	0.362912	1	0.999995
chr2.216660263.A.C	rs2270360	A	Severity	CAV	C	IGFBP2	735.3	Hallux valgus (Bunion)	musculoskeletal	214	32960	3	0.0523837	36.5371	3.15145	-0.125268	0.88226	0.137684	0.362915	1	0.999995
chr16.78590128.A.G	rs72803978	A	Severity	CAV	G	WWOX	289.3	Personal history of diseases of blood and blood-forming organs	hematopoietic	547	34437	3	0	0	0.0722176	-0.188043	0.828579	0.206681	0.362917	1	0.999995
chr1.3081749.G.A	rs12745140	A	Severity	CAV	A	PRDM16	646	Other complications of pregnancy NEC	pregnancy complications	127	38297	3	0	0	1.32922	0.242087	1.2739	0.266085	0.362923	1	0.999995
chr2.45584979.T.C	-	HLA-A*02:02	Protective	IP	C	HLA-A	425	Cardiomyopathy	circulatory system	603	28487	2	0	0	0.011417	-0.0580981	0.943557	0.0638582	0.362929	1	0.999995
chr11.126292948.C.T	rs8177374	T	Protective	CAV	T	TIRAP	710.19	Unspecified osteomyelitis	musculoskeletal	180	36612	3	3.26498e-06	0	1.65452	0.174789	1.191	0.192119	0.362929	1	0.999995
chr13.112889041.C.T	rs9577175	T	Severity	CAV	T	ATP11A	721	Spondylosis and allied disorders	musculoskeletal	2254	33111	3	7.04073e-07	14.2015	2.33104	-0.0369848	0.963691	0.0406517	0.36293	1	0.999995
chr19.50379362.T.C	rs1405655	C	Severity	CAV-FE	C	NR1H2	172	Skin cancer	neoplasms	653	27868	2	0	0	0.887676	0.0547423	1.05627	0.06017	0.362931	1	0.999995
chr19.50259161.A.G	rs1651553	G	Severity	CAV	A	MYH14	317.11	Alcoholic liver damage	mental disorders	254	31469	3	3.26717e-07	18.9492	2.46759	0.0936053	1.09813	0.102888	0.362937	1	0.999995
chr6.45737076.T.A	rs16873740	A	Severity	CAV	A	-	722.1	Displacement of intervertebral disc	musculoskeletal	806	33225	3	0	0	0.870296	-0.0635689	0.938409	0.0698732	0.362941	1	0.999995
chr1.161509955.A.G	rs1801274	G	Severity	CAV	G	FCGR2A	696.41	Psoriasis vulgaris	dermatologic	260	10346	1	NA	NA	0	0.0822638	1.08574	0.0904221	0.362941	1	0.999995
chr11.1219991.G.T	rs35705950	T	Protective	CAV	T	MUC5B	563	NA	NA	4642	31524	3	0.00224407	0	1.94126	-0.049205	0.951986	0.0540854	0.362946	1	0.999995
chr5.124614711.G.T	rs4240376	G	Severity	CAV	T	-	701.2	Scar conditions and fibrosis of skin	dermatologic	216	35954	3	0	0	0.676976	-0.110146	0.895703	0.121072	0.36295	1	0.999995
chrX.15581240.G.A	rs147464721	A	Severity	CAV	A	ACE2	585.3	Chronic renal failure [CKD]	genitourinary	2534	32093	3	0.0137298	0	1.0408	-0.325359	0.722268	0.357632	0.36295	1	0.999995
chr2.195519781.A.G	rs74417002	G	Severity	CAV	G	-	427.6	Premature beats	circulatory system	385	29606	3	0	0	0.00270551	-0.182239	0.833402	0.200319	0.362956	1	0.999995
chr22.41925447.G.A	rs61756766	A	Severity	CAV	A	TNFRSF13C	599	Other symptoms/disorders or the urinary system	genitourinary	5139	28971	3	0	0	0.0690232	0.10107	1.10635	0.111098	0.362957	1	0.999995
chr2.181488719.A.C	rs2034831	C	Severity	CAV	C	ITGA4	244	Hypothyroidism	endocrine/metabolic	3798	30974	3	1.03452e-06	25.9839	2.70212	-0.0517518	0.949565	0.0568862	0.362958	1	0.999995
chr7.22548762.C.T	rs13227460	T	Severity	CAV	T	STEAP1B	722.6	Degeneration of intervertebral disc	musculoskeletal	424	32533	3	0.0868913	69.9603	6.65786	0.0846739	1.08836	0.093075	0.36296	1	0.999995
chr9.87725456.A.T	rs56952354	A;T	Possible functional consequences	FCP + IP	T	CTSL	364.4	Corneal degenerations	sense organs	189	26119	2	0	0	0.758671	0.333107	1.3953	0.36616	0.362965	1	0.999995
chr9.87726151.C.T	rs41312184	C;T	Possible functional consequences	FCP + IP	T	CTSL	539	Bariatric surgery	digestive	665	38519	3	0	0	0.456058	0.198248	1.21926	0.21792	0.362966	1	0.999995
chr21.41494374.C.T	rs114363287	T	Risk factor	CAV	T	TMPRSS2	071.1	HIV infection, symptomatic	infectious diseases	2085	17366	2	0	0	0.470787	0.248217	1.28174	0.272852	0.362975	1	0.999995
chr2.167953627.G.A	rs7595310	A	Severity	CAV-FE	G	STK39	599	Other symptoms/disorders or the urinary system	genitourinary	1272	6734	1	NA	NA	0	0.0456177	1.04667	0.0501459	0.362982	1	0.999995
chr10.52771482.G.A	rs5030737	A	Potential functional effect on protein	FCP + IP	A	MBL2	277.7	Dysmetabolic syndrome X	endocrine/metabolic	226	36767	3	0.133085	49.6381	3.97126	0.187211	1.20588	0.205798	0.362989	1	0.999995
chr4.143999443.G.A	rs7683365	A	Risk factor	FCP + IP	A	GYPB	278.1	Obesity	endocrine/metabolic	6429	22614	3	0	0	1.31516	-0.0228273	0.977431	0.0250942	0.363	1	0.999995
chr8.124324323.T.C	rs72711165	C	Severity	CAV-FE	C	TMEM65	401.1	Essential hypertension	circulatory system	15507	21990	3	0.000234144	0	1.76692	0.0575987	1.05929	0.0633189	0.363002	1	0.999995
chr14.35401887.C.T	rs696	CC genotype	Severity	CAV	T	NFKBIA	500	Lung disease due to external agents	respiratory	105	27806	2	0.0341482	44.6747	1.80749	-0.131907	0.876422	0.145009	0.363008	1	0.999995
chr11.71456403.G.T	rs12785878	G	Severity	CAV	G	NADSYN1	473.4	Voice disturbance	respiratory	223	9813	1	NA	NA	0	0.0950111	1.09967	0.104449	0.36301	1	0.999995
chr1.20166359.C.T	rs72663004	T	Severity	CAV	T	PLA2G2C	189.2	Cancer of bladder	neoplasms	144	38974	3	0	0	0.452542	-0.284464	0.752417	0.312728	0.363022	1	0.999995
chr1.12192898.T.G	rs1061622	T	Severity	CAV-FE	G	TNFRSF1B	198.1	Secondary malignancy of lymph nodes	neoplasms	113	35198	3	0	0	0.424046	0.145267	1.15635	0.159702	0.363027	1	0.999995
chr5.131995059.C.T	rs56162149	T	Severity	CAV-FE	T	ACSL6	372	Disorders of conjunctiva	sense organs	198	25283	2	0.000568587	1.26893	1.01285	0.111417	1.11786	0.122488	0.363027	1	0.999995
chr11.784340.C.G	rs7104929	G	Severity	CAV-FE	G	-	519	Other diseases of respiratory system, not elsewhere classified	respiratory	307	37913	3	0.0181905	37.3758	3.19366	0.080531	1.08386	0.0885338	0.36303	1	0.999995
chr19.50379362.T.C	rs1405655	C	Severity	CAV-FE	T	NR1H2	483	Acute bronchitis and bronchiolitis	respiratory	117	8127	1	NA	NA	0	0.119996	1.12749	0.131926	0.363047	1	0.999995
chr19.24134099.G.A	rs10407383	A	Severity	CAV-FE	A	ZNF254	256	Ovarian dysfunction	endocrine/metabolic	443	35048	3	0.025594	54.1511	4.36215	0.0728694	1.07559	0.0801153	0.363057	1	0.999995
chr11.114726432.A.T	rs1712779	T	Severity	CAV-FE	T	-	411	Ischemic Heart Disease	circulatory system	4483	33129	3	0.00640027	75.0956	8.03071	0.025044	1.02536	0.0275344	0.363057	1	0.999995
chr5.21768177.G.A	-	HLA-A*02:02	Protective	IP	A	HLA-A	427.12	Paroxysmal ventricular tachycardia	circulatory system	342	28459	3	0.184629	70.0796	6.68439	-0.0846579	0.918827	0.0930775	0.363064	1	0.999995
chr2.181488719.A.C	rs2034831	C	Severity	CAV	C	ITGA4	337	Disorders of the autonomic nervous system	neurological	129	34781	3	1.0929	64.1004	5.5711	0.281105	1.32459	0.309063	0.363066	1	0.999995
chr9.4329170.T.C	rs3895472	C	Severity	CAV	T	GLIS3	654	Other and unspecified complications of birth; puerperium affecting management of mother	pregnancy complications	474	37505	3	0	0	0.0424604	-0.100038	0.904803	0.109987	0.363066	1	0.999995
chrX.15600835.T.C	rs4646116	C	Risk factor	FCP + IP	C	ACE2	270.32	Paraproteinemia	endocrine/metabolic	258	36583	3	0.904637	0	1.84432	0.665531	1.94552	0.731734	0.363072	1	0.999995
chr10.8988345.A.T	rs71481792	A	Severity	CAV	T	-	427.7	Tachycardia NOS	circulatory system	632	29012	3	0	0	1.62498	0.0624634	1.06446	0.068677	0.363073	1	0.999995
chr6.41534945.A.C	rs1886814	C	Severity	CAV-FE	C	FOXP4-AS1	760	Back pain	symptoms	6663	28184	3	0	0	0.230616	0.0311079	1.0316	0.0342024	0.363074	1	0.999995
chr17.9267091.C.T	rs34761447	C	Severity	CAV	T	STX8	371	Inflammation of the eye	sense organs	792	33254	3	0	0	0.244261	0.0995044	1.10462	0.109403	0.363076	1	0.999995
chr21.33252612.A.G	rs2236757	A	Severity	CAV-FE	A	IFNAR2	290.11	Alzheimer's disease	mental disorders	176	33730	3	0	0	0.575815	0.114612	1.12144	0.126015	0.363083	1	0.999995
chr14.35401887.C.T	rs696	CC genotype	Severity	CAV	C	NFKBIA	415	Pulmonary heart disease	circulatory system	306	8951	1	NA	NA	0	0.0777522	1.08085	0.0854889	0.363086	1	0.999995
chr6.160716758.G.A	rs4252187	A	Potential functional effect on protein	FCP + IP	A	PLG	070	Viral hepatitis	infectious diseases	3193	27979	3	0	0	0.321683	0.37856	1.46018	0.416229	0.363086	1	0.999995
chr12.8058591.T.C	rs7842	C	Risk factor; Severity	CAV	C	C3AR1	198.1	Secondary malignancy of lymph nodes	neoplasms	113	35192	3	2.43514e-06	16.2698	2.38863	0.130117	1.13896	0.143068	0.3631	1	0.999995
chr11.1219991.G.T	rs35705950	T	Protective	CAV	T	MUC5B	198.4	Secondary malignant neoplasm of liver	neoplasms	154	34880	3	0	0	0.408671	0.182874	1.20066	0.201076	0.3631	1	0.999995
chr8.38963809.A.G	rs10808999	G	Severity	CAV	A	PLEKHA2	470	Septal Deviations/Turbinate Hypertrophy	respiratory	107	6316	1	NA	NA	0	-0.383537	0.681447	0.421714	0.363101	1	0.999995
chr4.69615987.C.T	rs7688383	T	Loss of smell and taste	CAV	T	UGT2A1	414	Other forms of chronic heart disease	circulatory system	497	32312	3	0	0	1.18052	-0.0631049	0.938845	0.0693865	0.363102	1	0.999995
chr4.106022043.T.C	rs11729561	T	Severity	CAV	C	-	700	Corns and callosities	dermatologic	413	35145	3	0.123385	64.1897	5.58499	0.134386	1.14383	0.147766	0.363114	1	0.999995
chr2.195994321.C.T	rs191631470	T	Severity	CAV	T	DNAH7	415	Pulmonary heart disease	circulatory system	749	37828	3	0	0	0.119409	-0.531877	0.587501	0.584844	0.363121	1	0.999995
chr9.21206606.C.G	rs28368148	G	Severity	CAV-FE	G	IFNA10	198	Secondary malignant neoplasm	neoplasms	468	35184	3	0	0	0.00233711	0.384451	1.46881	0.42274	0.363125	1	0.999995
chr6.31575254.G.A	rs1800629	A	Risk factor*Conflicting; Severity*Conflicting; Protective*Conflicting	CAV-FE	A	TNF	681.7	Cellulitis and abscess of trunk	dermatologic	215	33825	3	0.295004	75.1159	8.03727	0.147337	1.15874	0.162018	0.363144	1	0.999995
chr1.31151182.G.C	rs12083278	C	Severity	CAV	G	-	447	Other disorders of arteries and arterioles	circulatory system	435	30877	3	0	0	0.299071	-0.0701891	0.932218	0.0771826	0.363144	1	0.999995
chr6.52200448.A.G	rs13192246	G	Severity	CAV	A	-	368	Visual disturbances	sense organs	822	26694	2	0.000970364	12.0197	1.13662	0.0509833	1.05231	0.0560631	0.363144	1	0.999995
chr6.105878879.T.A	rs9386484	T	Severity	CAV	A	-	416	Cardiomegaly	circulatory system	209	31638	3	0	0	0.5874	-0.0980053	0.906644	0.107771	0.363147	1	0.999995
chr4.25613313.G.A	-	HLA-A*02:02	Protective	IP	A	HLA-A	339	Other headache syndromes	neurological	1678	33538	3	0	0	1.26547	-0.0444623	0.956512	0.0488933	0.363152	1	0.999995
chr6.52236941.T.C	rs763780	C	Protective	FCP	C	IL17F	458.1	Orthostatic hypotension	circulatory system	161	36311	3	0.162673	48.391	3.87529	0.207013	1.23	0.227643	0.363152	1	0.999995
chr22.41925447.G.A	rs61756766	A	Severity	CAV	A	TNFRSF13C	561.2	NA	NA	903	36891	3	0	0	0.00893269	0.209758	1.23338	0.230661	0.363153	1	0.999995
chr15.90866675.C.T	rs79742014	T	Protective	IP	T	FURIN	276.41	Acidosis	endocrine/metabolic	195	34112	3	0	0	0.127744	0.295807	1.34421	0.325288	0.363155	1	0.999995
chr2.195519781.A.G	rs74417002	G	Severity	CAV	G	-	313	Pervasive developmental disorders	mental disorders	299	38323	3	3.1569e-06	0	1.56478	0.196934	1.21766	0.216563	0.36316	1	0.999995
chr4.111691870.C.T	rs112641600	C	Severity	CAV	T	-	280.1	Iron deficiency anemias, unspecified or not due to blood loss	hematopoietic	2231	28854	3	5.63189e-06	15.4178	2.36456	0.0580542	1.05977	0.0638418	0.363168	1	0.999995
chr9.33426577.A.G	rs10813976	G	Severity	CAV	G	-	742.9	Other derangement of joint	musculoskeletal	122	35517	3	0	0	1.16981	0.15064	1.16258	0.165661	0.363175	1	0.999995
chr19.24134099.G.A	rs10407383	A	Severity	CAV-FE	A	ZNF254	420.2	Pericarditis	circulatory system	181	37638	3	0	0	0.724288	0.109111	1.11529	0.119991	0.363178	1	0.999995
chr11.14893332.A.G	rs10741657	G	Severity	CAV	A	CYP2R1	495	Asthma	respiratory	5579	29662	3	0.00685053	81.2638	10.6745	0.0213719	1.0216	0.023503	0.363178	1	0.999995
chr13.33129529.C.G	rs34425674	G	Risk factor	CAV	G	STARD13	356	Hereditary and idiopathic peripheral neuropathy	neurological	457	36426	3	0.0556903	0	1.99802	0.249355	1.2832	0.274221	0.36318	1	0.999995
chr21.41473456.A.G	rs17854725	G	Severity	CAV	G	TMPRSS2	352	Disorders of other cranial nerves	neurological	204	22606	2	0	0	0.130759	0.0932413	1.09773	0.10254	0.363182	1	0.999995
chr11.71456403.G.T	rs12785878	G	Severity	CAV	T	NADSYN1	930	Allergic reaction to food	injuries & poisonings	388	20147	2	0	0	0.682241	-0.0738888	0.928775	0.0812575	0.363183	1	0.999995
chr14.35401887.C.T	rs696	CC genotype	Severity	CAV	C	NFKBIA	433.1	Occlusion and stenosis of precerebral arteries	circulatory system	142	8545	1	NA	NA	0	-0.115793	0.890659	0.127342	0.363185	1	0.999995
chr4.67963489.G.A	rs6552134	G	Possible functional consequences	FCP + IP	G	TMPRSS11A	766	Neuralgia, neuritis, and radiculitis NOS	symptoms	528	24158	2	0.00624009	35.522	1.55092	0.0613721	1.06329	0.0674934	0.363189	1	0.999995
chr17.34252769.A.G	rs1024611	G	Risk factor	CAV	G	CCL2	735.2	Acquired toe deformities	musculoskeletal	469	35974	3	0.000187395	0	1.79806	0.0686826	1.0711	0.0755353	0.363204	1	0.999995
chr9.132278286.T.C	rs11243705	C	Severity	CAV	C	SETX	260.6	Anorexia	endocrine/metabolic	356	24782	3	1.92168e-06	0	1.94661	0.101237	1.10654	0.111338	0.363206	1	0.999995
chr2.136948486.A.G	rs7605851	G	Severity	CAV-FE	G	THSD7B	280.2	Iron deficiency anemia secondary to blood loss (chronic)	hematopoietic	1120	29200	3	1.11422e-06	0	1.68171	-0.0676422	0.934595	0.0743917	0.363207	1	0.999995
chr13.23084699.A.G	rs1984162	G	Severity	CAV	G	-	835	Internal derangement of knee	injuries & poisonings	207	38012	3	0.000107676	9.00786	2.19799	-0.112142	0.893917	0.123333	0.363211	1	0.999995
chr16.89196249.G.A	rs117169628	A	Severity	CAV	A	SLC22A31	722.6	Degeneration of intervertebral disc	musculoskeletal	436	33279	3	0	0	0.72786	-0.113395	0.892798	0.124711	0.363212	1	0.999995
chr19.50259161.A.G	rs1651553	G	Severity	CAV	A	MYH14	269	Proteinuria	endocrine/metabolic	1523	35905	3	0	0	0.0363611	-0.0383634	0.962363	0.042192	0.363214	1	0.999995
chr12.132489230.GC.G	rs56106917	G	Severity	CAV	G	FBRSL1	367	Disorders of refraction and accommodation; blindness and low vision	sense organs	1512	34615	3	4.1317e-07	0	1.78944	-0.0372034	0.96348	0.0409165	0.363218	1	0.999995
chr16.16924042.C.A	rs1453512	A	Severity	CAV	C	-	300.9	Posttraumatic stress disorder	mental disorders	506	24016	3	0	0	0.266348	0.0672938	1.06961	0.074011	0.363223	1	0.999995
chr9.78543197.A.G	rs7027911	A	Severity	CAV	A	-	245	Thyroiditis	endocrine/metabolic	621	10049	1	NA	NA	0	0.0559605	1.05756	0.0615469	0.363227	1	0.999995
chr12.112919388.G.A	rs10774671	A	Severity (A allele); Protective (G allele)	CAV-FE	A	OAS1	250.7	Diabetic retinopathy	endocrine/metabolic	184	7462	1	NA	NA	0	0.0986368	1.10367	0.108484	0.363231	1	0.999995
chr3.157438240.A.G	rs1840680	AG genotype)	Protective	CAV	A	PTX3	600	Hyperplasia of prostate	genitourinary	1992	35366	3	0	0	0.050987	0.0356747	1.03632	0.0392369	0.363238	1	0.999995
chr2.195499753.A.C	rs73060484	C	Severity	CAV	C	-	070.4	Chronic hepatitis	infectious diseases	324	27775	3	0	0	0.625371	0.112411	1.11897	0.123636	0.36324	1	0.999995
chr2.113129630.T.C	rs419598	C	Risk factor	CAV	C	IL1RN	690	Erythematosquamous dermatosis	dermatologic	603	32126	3	6.22197e-07	7.63336	2.16528	0.0658174	1.06803	0.0723904	0.363245	1	0.999995
chr2.113129630.T.C	rs419598	C	Risk factor	CAV	C	IL1RN	690.1	Seborrheic dermatitis	dermatologic	603	32126	3	6.22197e-07	7.63336	2.16528	0.0658174	1.06803	0.0723904	0.363245	1	0.999995
chr10.104263031.C.A	rs4925	A	Protective for neurological complications of long COVID	CAV	A	GSTO1	386.2	Peripheral or central vertigo	sense organs	422	33030	3	0	0	1.46018	-0.0812679	0.921947	0.089384	0.363245	1	0.999995
chr21.41507982.C.A	rs75603675	A	Protective*Conflicting; Risk factor*Conflicting; Severity*Conflicting	CAV	A	TMPRSS2	569.2	Gastrointestinal complications	digestive	330	34568	3	0	0	0.372673	0.0744675	1.07731	0.0819049	0.363247	1	0.999995
chr11.26675470.T.G	rs10835056	G	Severity	CAV	T	SLC5A12	332	Parkinson's disease	neurological	261	34712	3	0	0	0.187827	-0.0892238	0.914641	0.0981357	0.363251	1	0.999995
chr3.126118894.C.T	rs1868132	T	Severity	CAV	T	ALDH1L1	783	Fever of unknown origin	symptoms	473	28074	2	0	0	0.108067	0.0941477	1.09872	0.103552	0.363252	1	0.999995
chr8.73355963.T.C	rs2010843	C	Severity	CAV	C	RDH10-AS1	452	Other venous embolism and thrombosis	circulatory system	746	20113	2	0	0	0.103076	0.0606007	1.06247	0.0666542	0.363255	1	0.999995
chr9.33426577.A.G	rs10813976	G	Severity	CAV	G	-	681	Superficial cellulitis and abscess	dermatologic	1681	33592	3	0.00871097	52.7416	4.23205	-0.0444173	0.956555	0.0488545	0.363257	1	0.999995
chr5.174562335.T.A	rs2220543	T	Severity	CAV	A	SUMO2P6	575	Other biliary tract disease	digestive	354	36951	3	0.0627287	69.0726	6.46676	-0.0754245	0.92735	0.0829594	0.363259	1	0.999995
chr11.2872637.A.G	rs10766439	A	Severity	CAV	A	-	510	Other diseases of lung	respiratory	291	37551	3	0	0	0.675672	-0.0897436	0.914166	0.0987097	0.363262	1	0.999995
chr14.76832814.C.CT	rs34279101	CT	Severity	CAV	CT	LRRC74A	702	Degenerative skin conditions and other dermatoses	dermatologic	883	34017	3	5.20452e-06	0.790934	2.01594	-0.0606075	0.941193	0.0666627	0.363262	1	0.999995
chr1.46309111.A.G	rs41292543	G	Severity	CAV-FE	G	UQCRH	707.3	Chronic ulcer of unspecified site	dermatologic	198	37803	3	0	0	1.04497	-0.23597	0.789804	0.259546	0.363264	1	0.999995
chr11.14893332.A.G	rs10741657	G	Severity	CAV	A	CYP2R1	415	Pulmonary heart disease	circulatory system	750	37938	3	0	0	0.105065	-0.0532348	0.948157	0.058554	0.363267	1	0.999995
chrX.15603134.G.A	rs7885856	G;A	Possible functional consequences	FCP + IP	A	ACE2	573.7	Abnormal results of function study of liver	digestive	774	32882	3	0.00784984	0	1.16333	0.139528	1.14973	0.15347	0.363267	1	0.999995
chr3.126118894.C.T	rs1868132	T	Severity	CAV	T	ALDH1L1	465.2	Acute pharyngitis	respiratory	928	21757	2	0	0	0.556224	-0.0732153	0.929401	0.0805312	0.363269	1	0.999995
chr7.128938247.T.G	rs10488631	TCTA haplotype	Severity in European-Americans	CAV	T	IRF5	452	Other venous embolism and thrombosis	circulatory system	756	20159	2	0	0	0.517496	0.0488252	1.05004	0.0537043	0.363272	1	0.999995
chr17.45995618.A.G	rs112572874	G	Risk factor	CAV-FE	G	MAPT	292.4	Altered mental status	mental disorders	305	35115	3	0	0	0.194458	-0.12091	0.886114	0.132993	0.363274	1	0.999995
chr14.35401887.C.T	rs696	CC genotype	Severity	CAV	T	NFKBIA	379	Other disorders of eye	sense organs	749	25634	2	0	0	0.00190179	0.0491649	1.05039	0.0540793	0.363284	1	0.999995
chr10.89010241.T.C	rs982764	T	Severity	CAV-FE	C	FAS	579.8	Nonspecific abnormal findings in stool contents	digestive	247	34059	3	0.000553553	0	1.64451	0.0889741	1.09305	0.0978694	0.363292	1	0.999995
chr15.90879313.T.C	rs8039305	C	Risk factor	CAV-FE	C	FURIN	356	Hereditary and idiopathic peripheral neuropathy	neurological	298	26815	2	0.0117874	44.6984	1.80827	0.0769277	1.07996	0.0846195	0.363297	1	0.999995
chr19.35687796.G.A	rs77127536	A	Severity	CAV	A	TYMSP2	563	NA	NA	4645	31713	3	0.00643672	64.5228	5.63743	-0.0308199	0.96965	0.0339018	0.363301	1	0.999995
chr5.32750877.T.C	rs1173773	C	Protective	CAV	C	NPR3	225	Benign neoplasm of brain and other parts of nervous system	neoplasms	126	29249	2	0	0	0.357087	0.118992	1.12636	0.130891	0.363304	1	0.999995
chr2.191909428.G.A	rs147509469	A	Risk factor for females	CAV	A	CAVIN2-AS1	427.2	Atrial fibrillation and flutter	circulatory system	1690	29565	3	0	0	0.0796505	-0.139549	0.86975	0.153506	0.363307	1	0.999995
chr9.132278286.T.C	rs11243705	C	Severity	CAV	C	SETX	402	NA	NA	824	36616	3	0	0	0.192747	-0.0677971	0.93445	0.0745786	0.363314	1	0.999995
chr17.34252769.A.G	rs1024611	G	Risk factor	CAV	G	CCL2	687.4	Disturbance of skin sensation	dermatologic	1535	29219	3	0.00385142	42.8738	3.50102	-0.0390018	0.961749	0.0429035	0.363319	1	0.999995
chr11.784340.C.G	rs7104929	G	Severity	CAV-FE	G	-	433.1	Occlusion and stenosis of precerebral arteries	circulatory system	669	35563	3	0	0	0.175377	-0.0574133	0.944204	0.0631569	0.36332	1	0.999995
chr2.195994321.C.T	rs191631470	T	Severity	CAV	T	DNAH7	459.9	Circulatory disease NEC	circulatory system	554	36198	3	0	0	0.00252749	-0.916999	0.399717	1.00875	0.363324	1	0.999995
chr10.52771475.C.T	rs1800450	T	Severity	CAV	T	MBL2	261.2	Vitamin B-complex deficiencies	endocrine/metabolic	1717	25251	3	0.0109634	43.7247	3.55396	0.0511623	1.05249	0.0562814	0.363326	1	0.999995
chr12.112919388.G.A	rs10774671	A	Severity (A allele); Protective (G allele)	CAV-FE	A	OAS1	295	Schizophrenia and other psychotic disorders	mental disorders	255	5615	1	NA	NA	0	0.0841639	1.08781	0.092585	0.363327	1	0.999995
chr6.31575324.G.A	rs361525	G	Severity	CAV-FE	A	TNF	535.2	Atrophic gastritis	digestive	215	36056	3	0	0	0.455051	0.204477	1.22688	0.224942	0.363339	1	0.999995
chr4.68840276.G.A	rs115162070	G	Severity	CAV	A	-	450	Noninfectious disorders of lymphatic channels	circulatory system	240	38695	3	0	0	1.54824	0.208907	1.23233	0.229816	0.36334	1	0.999995
chr15.34253720.A.G	rs2705343	G	Severity	CAV-FE	G	SLC12A6	578.2	Blood in stool	digestive	375	33556	3	0	0	1.20705	0.0898902	1.09405	0.0988886	0.363347	1	0.999995
chr4.188627868.CTCT.C	rs1734523522	C	Severity	CAV	C	LINC01060	196	Radiotherapy	neoplasms	450	34726	3	0	0	0.092106	-0.107313	0.898245	0.118056	0.36335	1	0.999995
chrX.15599938.A.G	rs2106809	G	Severity	CAV	G	ACE2	509.1	Respiratory failure	respiratory	213	36847	3	0.0652888	37.9389	3.22263	-0.135143	0.873591	0.148673	0.36335	1	0.999995
chr15.34253720.A.G	rs2705343	G	Severity	CAV-FE	G	SLC12A6	250.25	Diabetes type 2 with peripheral circulatory disorders	endocrine/metabolic	1107	26336	3	0	0	0.846275	0.0560001	1.0576	0.061607	0.363356	1	0.999995
chr1.244873270.T.C	rs12130553	C	Severity	CAV	T	-	180	Cervical cancer and dysplasia	neoplasms	313	18832	2	0	0	0.516461	0.084358	1.08802	0.0928042	0.363356	1	0.999995
chr8.124324323.T.C	rs72711165	C	Severity	CAV-FE	C	TMEM65	695.41	Cutaneous lupus erythematosus	dermatologic	123	21217	2	0	0	0.237836	-0.462564	0.629667	0.508878	0.363357	1	0.999995
chr11.114726432.A.T	rs1712779	T	Severity	CAV-FE	T	-	741.2	Stiffness of joint	musculoskeletal	1261	35731	3	0.000438588	11.9173	2.27059	-0.0423939	0.958492	0.0466387	0.363357	1	0.999995
chrX.15596127.G.T	rs146598386	T	Severity	CAV	T	ACE2	1015	NA	NA	288	38423	3	0.179261	0	1.16224	0.678265	1.97046	0.746182	0.36336	1	0.999995
chr7.107967457.C.T	rs2237698	T	Severity	CAV	T	LAMB1	573.7	Abnormal results of function study of liver	digestive	768	32801	3	0.00194651	0	1.5973	0.0705077	1.07305	0.0775681	0.363362	1	0.999995
chr13.22495675.AG.A	rs10714879	A	Severity	CAV	A	-	442	Other aneurysm	circulatory system	148	7828	1	NA	NA	0	-0.150828	0.859996	0.165932	0.363362	1	0.999995
chr6.6924962.A.C	rs6933436	C	Severity	CAV	C	-	070.2	Viral hepatitis B	infectious diseases	422	27065	3	0	0	0.630716	-0.0714597	0.931034	0.078616	0.363365	1	0.999995
chr5.21768177.G.A	-	HLA-A*02:02	Protective	IP	A	HLA-A	246.7	Abnormal results of function study of thyroid	endocrine/metabolic	123	30120	3	0.235139	79.3003	9.662	0.134313	1.14375	0.147766	0.363372	1	0.999995
chr4.67910402.G.A	rs4860265	G	Possible functional consequences	FCP + IP	G	TMPRSS11A	649.1	Diabetes or abnormal glucose tolerance complicating pregnancy	pregnancy complications	212	37645	3	0	0	0.00154743	-0.0964741	0.908033	0.106137	0.363373	1	0.999995
chr19.24134099.G.A	rs10407383	A	Severity	CAV-FE	A	ZNF254	610.4	Benign neoplasm of breast	genitourinary	229	33364	3	0	0	0.307783	-0.0964037	0.908097	0.106061	0.363379	1	0.999995
chr6.31575254.G.A	rs1800629	A	Risk factor*Conflicting; Severity*Conflicting; Protective*Conflicting	CAV-FE	A	TNF	196	Radiotherapy	neoplasms	455	35236	3	0.000249551	0	1.73187	-0.108498	0.897181	0.119368	0.363385	1	0.999995
chr4.143999443.G.A	rs7683365	A	Risk factor	FCP + IP	A	GYPB	509	Respiratory failure, insufficiency, arrest	respiratory	226	32367	3	0.0249463	44.9759	3.63477	0.102353	1.10777	0.112608	0.363387	1	0.999995
chr17.15965007.C.T	rs8081547	T	Risk factor	FCP + IP	T	ADORA2B	585.2	Renal failure NOS	genitourinary	155	30477	3	0	0	0.283243	0.143912	1.15478	0.158333	0.363393	1	0.999995
chr8.38996464.C.A	rs7840270	C	Severity	CAV-FE	A	ADAM9	427.3	Other specified cardiac dysrhythmias	circulatory system	528	28871	3	0	0	0.0176387	0.0614813	1.06341	0.0676436	0.363403	1	0.999995
chr6.105878879.T.A	rs9386484	T	Severity	CAV	A	-	296.2	Depression	mental disorders	5350	19991	3	0	0	0.339602	0.0223906	1.02264	0.0246348	0.363403	1	0.999995
chr6.32623820.T.C	rs9271609	T	Severity	CAV	C	HLA-DQA1	174.1	Breast cancer [female]	neoplasms	1184	35882	3	0	0	0.306151	0.0447367	1.04575	0.0492219	0.363414	1	0.999995
chr1.12192898.T.G	rs1061622	T	Severity	CAV-FE	G	TNFRSF1B	355.1	Chronic pain syndrome	neurological	602	35375	3	0	0	1.13327	0.0667845	1.06907	0.0734803	0.363415	1	0.999995
chr14.76832814.C.CT	rs34279101	CT	Severity	CAV	CT	LRRC74A	290.11	Alzheimer's disease	mental disorders	180	34688	3	0.0324052	24.4433	2.64702	0.137912	1.14787	0.15174	0.363417	1	0.999995
chr9.87725456.A.T	rs56952354	A;T	Possible functional consequences	FCP + IP	T	CTSL	290.16	Vascular dementia	mental disorders	100	14247	1	NA	NA	0	-0.929306	0.394828	1.02248	0.363417	1	0.999995
chr10.130802064.T.G	rs12253652	G	Severity	CAV	G	-	605	Erectile dysfunction [ED]	genitourinary	1649	33128	3	0	0	0.466253	0.0487337	1.04994	0.05362	0.363418	1	0.999995
chr2.36677870.C.A	rs6714112	C	Severity	CAV	A	-	585.32	End stage renal disease	genitourinary	1134	31815	3	0	0	0.0189035	-0.0592052	0.942513	0.0651444	0.36344	1	0.999995
chr3.1052111.C.G	rs1504061	G	Severity	CAV	G	-	627.2	Symptomatic menopause	genitourinary	635	31194	3	0	0	1.34156	0.103006	1.1085	0.113339	0.363441	1	0.999995
chr17.27263807.T.C	rs60811869	C	Severity	CAV	C	-	008	Intestinal infection	infectious diseases	729	37407	3	0.0904442	52.0295	4.16923	0.135523	1.14514	0.149119	0.363443	1	0.999995
chr1.169597075.C.T	rs6127	T	Severity in males	CAV	C	SELP	281.1	Megaloblastic anemia	hematopoietic	245	29297	3	0	0	0.668966	-0.0977177	0.906905	0.107521	0.363444	1	0.999995
chr11.114726432.A.T	rs1712779	T	Severity	CAV-FE	T	-	619.4	Noninflammatory disorders of vagina	genitourinary	1023	34527	3	0	0	0.582693	-0.0475542	0.953559	0.052325	0.363444	1	0.999995
chr6.52200448.A.G	rs13192246	G	Severity	CAV	A	-	380.4	Impacted cerumen	sense organs	528	27128	2	0	0	0.34156	-0.0639431	0.938058	0.0703585	0.363446	1	0.999995
chr11.320772.A.G	rs12252	G	Severity; Risk factor	CAV	G	IFITM3	618.2	Uterine/Uterovaginal prolapse	genitourinary	193	37059	3	0.0335919	34.6299	3.0595	0.131074	1.14005	0.144226	0.363448	1	0.999995
chr21.41507982.C.A	rs75603675	A	Protective*Conflicting; Risk factor*Conflicting; Severity*Conflicting	CAV	A	TMPRSS2	289	Other diseases of blood and blood-forming organs	hematopoietic	782	33350	3	0	0	0.160318	0.0490187	1.05024	0.053938	0.363457	1	0.999995
chr11.88824823.A.G	rs10831496	G	Severity	CAV-FE	G	GRM5	596.5	Functional disorders of bladder	genitourinary	142	12930	1	NA	NA	0	0.117256	1.12441	0.129025	0.363464	1	0.999995
chr2.196087686.G.A	rs2176724	A	Severity	CAV	A	-	709.7	Unspecified diffuse connective tissue disease	dermatologic	154	31863	3	0.0826344	56.2529	4.57173	0.131512	1.14055	0.144719	0.363488	1	0.999995
chr5.86011821.T.G	rs4424029	G	Severity	CAV	G	-	619	Noninflammatory female genital disorders	genitourinary	2044	34277	3	0.00145596	26.1555	2.70839	0.0330469	1.0336	0.0363659	0.363492	1	0.999995
chr10.89010241.T.C	rs982764	T	Severity	CAV-FE	C	FAS	627.3	Postmenopausal atrophic vaginitis	genitourinary	625	31195	3	8.02016e-06	0	1.75036	0.0574514	1.05913	0.0632217	0.363493	1	0.999995
chr10.52340585.A.T	rs1441121	T	Severity	CAV	A	-	275.51	Hypocalcemia	endocrine/metabolic	165	35878	3	0	0	1.1274	-0.124923	0.882565	0.13747	0.363495	1	0.999995
chr17.49863303.C.T	rs77534576	T	Severity	CAV	T	-	350.1	Abnormal involuntary movements	neurological	876	33435	3	0.150244	64.4219	5.62143	0.137039	1.14687	0.150804	0.363496	1	0.999995
chr22.19963748.G.A	rs4680	A	Risk factor	FCP	A	COMT	605	Erectile dysfunction [ED]	genitourinary	1701	33964	3	0.00355148	42.5128	3.47904	0.0358296	1.03648	0.0394292	0.363504	1	0.999995
chr4.111691870.C.T	rs112641600	C	Severity	CAV	T	-	610.1	Cystic mastopathy	genitourinary	318	32951	3	3.59255e-06	0	1.71488	-0.162462	0.850048	0.178785	0.363506	1	0.999995
chr17.42362183.A.G	rs744166	G	Risk factor; Severity	CAV	A	STAT3	426.7	Abnormal electrocardiogram [ECG] [EKG]	circulatory system	229	7041	1	NA	NA	0	0.0939911	1.09855	0.103436	0.363513	1	0.999995
chr7.117559590.ATCT.A	rs113993960	A	Severity	CAV	A	CFTR	761	Cervicalgia	symptoms	2225	34916	3	0	0	1.02589	-0.250975	0.778042	0.276194	0.363514	1	0.999995
chr13.112889041.C.T	rs9577175	T	Severity	CAV	T	ATP11A	475	Chronic sinusitis	respiratory	1931	26505	3	0.00958357	64.2685	5.59731	0.0390047	1.03978	0.0429245	0.363518	1	0.999995
chr4.67910402.G.A	rs4860265	G	Possible functional consequences	FCP + IP	G	TMPRSS11A	251.1	Hypoglycemia	endocrine/metabolic	325	24212	3	0.00280449	0	1.76145	0.0749897	1.07787	0.0825259	0.363518	1	0.999995
chr3.148742201.A.C	rs5186	C	Severity	CAV	C	AGTR1	585.4	Chronic kidney disease, Stage I or II	genitourinary	631	32091	3	0	0	1.40011	0.0710764	1.07366	0.0782196	0.36352	1	0.999995
chrX.15599938.A.G	rs2106809	G	Severity	CAV	G	ACE2	362.27	Drusen (degenerative) of retina	sense organs	158	33695	3	0.00516086	17.9829	2.43852	0.137471	1.14737	0.151288	0.363524	1	0.999995
chrX.15599938.A.G	rs2106809	G	Severity	CAV	G	ACE2	371.2	Conjunctivitis, noninfectious	sense organs	113	33666	3	0	0	0.977549	0.154852	1.16749	0.170418	0.363528	1	0.999995
chr5.123497022.T.C	rs62377777	T	Severity	CAV	C	-	586.4	Stricture/obstruction of ureter	genitourinary	618	31930	3	0.0241243	60.1603	5.02012	-0.0652526	0.936831	0.0718134	0.363539	1	0.999995
chr3.27146807.G.A	rs17317135	G	Severity	CAV	A	NEK10	530.1	Esophagitis, GERD and related diseases	digestive	7219	27784	3	0.011928	46.5781	3.74379	0.0539448	1.05543	0.0593692	0.363544	1	0.999995
chr15.60902209.A.G	rs4774377	G	Risk factor	CAV-FE	G	RORA	949	Allergies, other	injuries & poisonings	1001	30340	3	0.000805151	0	1.86293	0.0444157	1.04542	0.0488819	0.363544	1	0.999995
chr2.45584979.T.C	-	HLA-A*02:02	Protective	IP	C	HLA-A	195	Cancer, suspected or other	neoplasms	340	26571	2	0.0024121	14.5728	1.17059	0.0759566	1.07892	0.0835975	0.363562	1	0.999995
chr7.117642566.G.A	rs77010898	A	Severity	CAV	A	CFTR	626	Disorders of menstruation and other abnormal bleeding from female genital tract	genitourinary	1753	24002	2	0	0	3.10986e-06	0.463747	1.59002	0.510401	0.363565	1	0.999995
chr5.131995059.C.T	rs56162149	T	Severity	CAV-FE	T	ACSL6	198.6	Secondary malignancy of bone	neoplasms	102	26409	2	0	0	0.644586	0.147419	1.15884	0.162251	0.363569	1	0.999995
chr22.41925447.G.A	rs61756766	A	Severity	CAV	A	TNFRSF13C	296.2	Depression	mental disorders	6125	24369	3	0	0	0.0488973	0.0951614	1.09984	0.104736	0.36357	1	0.999995
chrX.12886851.C.T	rs5743781	T	Severity; Severity for males	CAV-FE	T	TLR7	420	Carditis	circulatory system	324	37739	3	0	0	0.00212553	0.934316	2.54547	1.02833	0.363572	1	0.999995
chr10.52771482.G.A	rs5030737	A	Potential functional effect on protein	FCP + IP	A	MBL2	053.1	Herpes zoster with nervous system complications	infectious diseases	185	27985	3	0.0411213	0	1.68792	0.250886	1.28516	0.276132	0.363575	1	0.999995
chr17.45995618.A.G	rs112572874	G	Risk factor	CAV-FE	G	MAPT	368.4	Visual field defects	sense organs	114	35445	3	6.30899e-06	0	1.31094	0.17099	1.18648	0.188197	0.363576	1	0.999995
chr11.88436431.C.T	rs72953026	T	Severity	CAV-FE	T	-	558	Noninfectious gastroenteritis	digestive	746	28070	3	0.210573	81.2369	10.6592	0.0687572	1.07118	0.0756764	0.363578	1	0.999995
chr19.24134099.G.A	rs10407383	A	Severity	CAV-FE	A	ZNF254	704	Diseases of hair and hair follicles	dermatologic	1229	34511	3	0.00957744	56.2867	4.57527	-0.0433115	0.957613	0.0476703	0.363581	1	0.999995
chr20.50172836.A.G	rs6122883	G	Severity	CAV-FE	G	LINC01273	395.1	Nonrheumatic mitral valve disorders	circulatory system	840	34370	3	1.72599e-06	0	1.85258	-0.0513921	0.949906	0.0565642	0.363582	1	0.999995
chr5.132485305.G.A	rs17622656	A	Risk factor	FCP + IP	A	IRF1	770	Myalgia and myositis unspecified	symptoms	708	38267	3	0.0134575	49.0175	3.92291	-0.0601977	0.941578	0.0662565	0.363585	1	0.999995
chr6.52236941.T.C	rs763780	C	Protective	FCP	C	IL17F	782.3	Edema	symptoms	2165	34710	3	0	0	1.09653	0.0592939	1.06109	0.0652623	0.363589	1	0.999995
chr3.27146807.G.A	rs17317135	G	Severity	CAV	A	NEK10	714.1	Rheumatoid arthritis	musculoskeletal	781	35439	3	0	0	0.243234	0.139148	1.14929	0.153155	0.363592	1	0.999995
chr9.87724615.A.G	rs3128509	A;G	Possible functional consequences	FCP + IP	A	CTSL	751	Genitourinary congenital anomalies	congenital anomalies	193	37972	3	0	0	0.30225	-0.104822	0.900485	0.115374	0.363592	1	0.999995
chr17.35880776.C.T	rs2107538	T	Risk factor; Severity	FCP	T	CCL5	279	Disorders involving the immune mechanism	endocrine/metabolic	280	36177	3	0	0	0.00254563	-0.0919084	0.912189	0.101161	0.363597	1	0.999995
chr10.28606315.C.T	rs12773860	T	Severity	CAV	T	WAC	709.7	Unspecified diffuse connective tissue disease	dermatologic	154	31550	3	0.373345	26.051	2.70457	-0.248434	0.780022	0.273446	0.363598	1	0.999995
chr9.33426577.A.G	rs10813976	G	Severity	CAV	G	-	560.4	Other intestinal obstruction	digestive	117	28193	3	0.158239	57.3839	4.69307	0.148186	1.15973	0.163106	0.3636	1	0.999995
chr5.159315942.T.G	rs3212227	T	Severity	FCP	G	IL12B	338.2	Chronic pain	neurological	5927	28719	3	0	0	0.367578	0.020792	1.02101	0.022886	0.363611	1	0.999995
chr22.22210343.A.T	rs5757427	T	Severity	CAV	A	IGLV10-54	599.5	Frequency of urination and polyuria	genitourinary	1703	18405	3	0	0	0.0499069	-0.0374216	0.96327	0.0411908	0.363617	1	0.999995
chr10.52771475.C.T	rs1800450	T	Severity	CAV	T	MBL2	535	Gastritis and duodenitis	digestive	1113	36023	3	0	0	0.537284	-0.061391	0.940455	0.0675746	0.363618	1	0.999995
chr2.162267541.C.T	rs1990760	T	Risk factor; Severity	CAV	T	IFIH1	535	Gastritis and duodenitis	digestive	983	23082	2	0	0	0.775132	0.0478114	1.04897	0.0526271	0.363618	1	0.999995
chr12.132489230.GC.G	rs56106917	G	Severity	CAV	G	FBRSL1	587	Kidney replaced by transpant	genitourinary	408	32015	3	0	0	1.23398	0.0707446	1.07331	0.0778704	0.363619	1	0.999995
chr20.23046984.T.C	rs1042580	C	Severity	CAV	C	THBD	514	Abnormal findings examination of lungs	respiratory	559	21247	2	0.0071908	41.3354	1.70461	-0.0622621	0.939637	0.0685337	0.36362	1	0.999995
chr11.71456403.G.T	rs12785878	G	Severity	CAV	G	NADSYN1	592.11	Acute cystitis	genitourinary	113	11705	1	NA	NA	0	0.132961	1.14221	0.146359	0.363634	1	0.999995
chr10.51197961.C.A	rs7897633	A	Severity in European-Americans	CAV	C	PRKG1	681.2	Cellulitis and abscess of face/neck	dermatologic	113	33785	3	0	0	0.251152	-0.139945	0.869406	0.154046	0.363634	1	0.999995
chr21.41465921.C.T	rs62217525	C	Possible functional consequences	FCP + IP	T	TMPRSS2	255.2	Adrenal hypofunction	endocrine/metabolic	215	34681	3	0	0	0.0513926	0.212302	1.23652	0.233696	0.363638	1	0.999995
chr3.148742201.A.C	rs5186	C	Severity	CAV	C	AGTR1	313	Pervasive developmental disorders	mental disorders	300	38357	3	0.036798	39.5461	3.3083	0.0895781	1.09371	0.0986056	0.363642	1	0.999995
chr5.132485305.G.A	rs17622656	A	Risk factor	FCP + IP	A	IRF1	626.13	Irregular menstrual cycle	genitourinary	690	31257	3	0.0127106	31.4014	2.91551	0.0661441	1.06838	0.0728111	0.363649	1	0.999995
chr15.60902209.A.G	rs4774377	G	Risk factor	CAV-FE	G	RORA	465	Acute upper respiratory infections of multiple or unspecified sites	respiratory	3936	27670	3	0	0	0.605237	0.0240246	1.02432	0.0264462	0.36365	1	0.999995
chr11.114726432.A.T	rs1712779	T	Severity	CAV-FE	T	-	751.2	Congenital anomalies of urinary system	congenital anomalies	161	38753	3	0.00705423	9.1039	2.20031	0.113275	1.11994	0.124693	0.363651	1	0.999995
chr5.159315942.T.G	rs3212227	T	Severity	FCP	G	IL12B	519.9	Symptoms involving respiratory system and other chest symptoms	respiratory	125	38176	3	0	0	0.94027	-0.129137	0.878853	0.142155	0.363653	1	0.999995
chr6.12216733.A.G	rs10755709	A	Severity	CAV	G	-	696.4	Psoriasis	dermatologic	633	30150	3	0.0157638	54.443	4.39011	-0.0560046	0.945535	0.0616506	0.363657	1	0.999995
chr2.113129630.T.C	rs419598	C	Risk factor	CAV	C	IL1RN	588	Disorders resulting from impaired renal function	genitourinary	487	31860	3	0	0	0.355776	-0.0822722	0.921021	0.0905667	0.363659	1	0.999995
chr2.216660263.A.C	rs2270360	A	Severity	CAV	C	IGFBP2	289.3	Personal history of diseases of blood and blood-forming organs	hematopoietic	515	31597	3	0	0	1.358	0.0804838	1.08381	0.0885987	0.363662	1	0.999995
chr2.195519781.A.G	rs74417002	G	Severity	CAV	G	-	618.2	Uterine/Uterovaginal prolapse	genitourinary	197	38667	3	1.69569e-06	0	1.63081	0.235521	1.26557	0.25927	0.363666	1	0.999995
chr4.67910532.T.C	rs9998258	T	Possible functional consequences	FCP + IP	C	TMPRSS11A	276	Disorders of fluid, electrolyte, and acid-base balance	endocrine/metabolic	2602	34251	3	0.00850099	32.6989	2.97172	0.0656519	1.06785	0.0722727	0.363671	1	0.999995
chr2.127137039.A.G	rs744373	G	Severity	CAV	G	-	740.11	Osteoarthrosis, localized, primary	musculoskeletal	3638	31083	3	0	0	0.477645	0.0246931	1.025	0.0271833	0.363672	1	0.999995
chr13.112889041.C.T	rs9577175	T	Severity	CAV	T	ATP11A	182	Malignant neoplasm of uterus	neoplasms	171	35353	3	0	0	1.33044	-0.136881	0.872074	0.150687	0.363677	1	0.999995
chr2.6013310.G.A	rs73910904	A	Risk factor	CAV	A	-	531.2	Gastric ulcer	digestive	148	38456	3	0	0	0.00085306	0.410998	1.50832	0.452456	0.363682	1	0.999995
chr13.73984368.C.T	rs12871414	C	Severity	CAV	T	KLF12	153	Colorectal cancer	neoplasms	903	33937	3	0.00852605	42.2311	3.46207	-0.0566383	0.944936	0.0623522	0.363688	1	0.999995
chr5.132485305.G.A	rs17622656	A	Risk factor	FCP + IP	A	IRF1	381.1	Otitis media	sense organs	251	35992	3	0	0	0.39151	0.0988061	1.10385	0.108775	0.363693	1	0.999995
chr7.128938247.T.G	rs10488631	TCTA haplotype	Severity in European-Americans	CAV	T	IRF5	585.4	Chronic kidney disease, Stage I or II	genitourinary	514	20132	2	0.0158269	64.0358	2.78054	0.0593692	1.06117	0.0653595	0.363694	1	0.999995
chr1.27373964.C.T	rs141300199	T	Severity	CAV	T	FCN3	110.11	Dermatophytosis of nail	infectious diseases	1905	31377	3	0.554114	2.62041	2.05382	0.439643	1.55215	0.48401	0.363701	1	0.999995
chr5.159315942.T.G	rs3212227	T	Severity	FCP	G	IL12B	172.22	Squamous cell carcinoma	neoplasms	149	27821	2	0.0129127	19.5882	1.2436	0.128014	1.13657	0.140933	0.363702	1	0.999995
chr22.19963748.G.A	rs4680	A	Risk factor	FCP	A	COMT	646	Other complications of pregnancy NEC	pregnancy complications	129	38961	3	0	0	0.0296086	-0.121677	0.885434	0.133957	0.363704	1	0.999995
chr11.34482745.G.A	rs61882275	G	Severity	CAV	A	ELF5	433.3	Cerebral ischemia	circulatory system	672	35716	3	1.67485e-06	9.23963	2.2036	0.0550056	1.05655	0.0605575	0.363709	1	0.999995
chr21.33252612.A.G	rs2236757	A	Severity	CAV-FE	A	IFNAR2	705	Disorders of sweat glands	dermatologic	240	31806	3	0	0	1.10707	0.0939575	1.09851	0.103443	0.363717	1	0.999995
chr6.52200448.A.G	rs13192246	G	Severity	CAV	G	-	350.1	Abnormal involuntary movements	neurological	261	7702	1	NA	NA	0	0.103437	1.10898	0.11388	0.363719	1	0.999995
chr9.87726151.C.T	rs41312184	C;T	Possible functional consequences	FCP + IP	T	CTSL	626.12	Excessive or frequent menstruation	genitourinary	724	31389	3	0.535708	35.7611	3.11338	-0.286914	0.750576	0.31588	0.36372	1	0.999995
chr6.30887474.G.A	rs4618569	AG genotype	Severity	CAV	A	DDR1	368.4	Visual field defects	sense organs	114	35460	3	0.0890623	51.6561	4.13703	-0.14481	0.865187	0.159431	0.363722	1	0.999995
chr1.230710048.A.G	rs699	G	Severity	CAV	G	AGT	274	Gout and other crystal arthropathies	endocrine/metabolic	269	13029	1	NA	NA	0	0.0816755	1.0851	0.0899218	0.363722	1	0.999995
chr14.102356233.A.G	rs11160678	G	Severity	CAV	G	CINP	313	Pervasive developmental disorders	mental disorders	292	37786	3	0.0306761	50.5614	4.04542	-0.081921	0.921345	0.0901944	0.363735	1	0.999995
chr7.22728408.A.G	rs2069837	G	Severity	CAV-FE	G	IL6	367.4	NA	NA	538	37531	3	0	0	0.171414	-0.0963939	0.908106	0.106129	0.363735	1	0.999995
chr12.8058591.T.C	rs7842	C	Risk factor; Severity	CAV	C	C3AR1	355.1	Chronic pain syndrome	neurological	601	35367	3	0.008128	42.2998	3.46619	0.0564478	1.05807	0.0621488	0.363736	1	0.999995
chr11.126292948.C.T	rs8177374	T	Protective	CAV	T	TIRAP	578.9	Hemorrhage of gastrointestinal tract	digestive	471	34295	3	0.0572225	49.7954	3.9837	0.114753	1.1216	0.126344	0.363738	1	0.999995
chr6.31575324.G.A	rs361525	G	Severity	CAV-FE	A	TNF	690	Erythematosquamous dermatosis	dermatologic	606	32375	3	0	0	0.111357	0.116996	1.12411	0.128812	0.363738	1	0.999995
chr6.31575324.G.A	rs361525	G	Severity	CAV-FE	A	TNF	690.1	Seborrheic dermatitis	dermatologic	606	32375	3	0	0	0.111357	0.116996	1.12411	0.128812	0.363738	1	0.999995
chr9.133257521.T.TC	rs8176719	TC	Severity; Risk factor	CAV-FE	TC	ABO	381	Otitis media and Eustachian tube disorders	sense organs	389	36052	3	0	0	1.01899	-0.0724467	0.930115	0.0797646	0.363743	1	0.999995
chr6.30887474.G.A	rs4618569	AG genotype	Severity	CAV	A	DDR1	070	Viral hepatitis	infectious diseases	3194	27987	3	0.000327317	0	1.96057	0.0281751	1.02858	0.0310217	0.363752	1	0.999995
chrX.15564142.G.A	rs147311723	A	Severity	CAV	A	ACE2	386.2	Peripheral or central vertigo	sense organs	422	33044	3	0	0	0.0881845	0.379167	1.46107	0.417478	0.363756	1	0.999995
chr1.155175305.G.A	rs7528026	A	Severity	CAV	A	TRIM46	585.4	Chronic kidney disease, Stage I or II	genitourinary	629	32045	3	3.28672e-06	0	1.41791	0.197674	1.21857	0.217648	0.363756	1	0.999995
chrX.15600857.A.G	rs73635825	G	Risk factor*Conflicting; Protective*Conflicting	FCP + IP	G	ACE2	008	Intestinal infection	infectious diseases	655	24436	2	0	0	0.0016974	0.932303	2.54035	1.02651	0.363757	1	0.999995
chr18.69541156.T.C	rs12958013	T	Severity	CAV	C	DOK6	426	Cardiac conduction disorders	circulatory system	2009	28684	3	0	0	0.756781	0.056158	1.05776	0.061833	0.363761	1	0.999995
chr21.33287378.C.T	rs8178521	T	Severity	CAV-FE	T	IL10RB	480	Pneumonia	respiratory	1300	33564	3	3.21666e-06	52.5382	4.21391	-0.0523924	0.948956	0.0576874	0.363766	1	0.999995
chr16.78590128.A.G	rs72803978	A	Severity	CAV	G	WWOX	761	Cervicalgia	symptoms	2221	34898	3	0.0256082	41.2245	3.40278	-0.0854407	0.918108	0.0940759	0.363767	1	0.999995
chr16.85959043.C.T	rs12444486	C	Severity in African-Americans	CAV	C	-	425	Cardiomyopathy	circulatory system	847	36169	3	0.00833136	51.1548	4.09457	0.0462437	1.04733	0.0509174	0.363767	1	0.999995
chr13.22495675.AG.A	rs10714879	A	Severity	CAV	A	-	809	Fracture of unspecified bones	injuries & poisonings	123	8333	1	NA	NA	0	0.149242	1.16095	0.164327	0.363771	1	0.999995
chr4.188627868.CTCT.C	rs1734523522	C	Severity	CAV	C	LINC01060	512.1	Wheezing	respiratory	414	22783	3	0.120763	67.4836	6.15074	-0.118587	0.888175	0.130574	0.363772	1	0.999995
chr10.130802064.T.G	rs12253652	G	Severity	CAV	G	-	227	Benign neoplasm of other endocrine glands and related structures	neoplasms	412	37338	3	0	0	0.112688	-0.0952512	0.909144	0.10488	0.363778	1	0.999995
chr15.90866675.C.T	rs79742014	T	Protective	IP	T	FURIN	195.1	Malignant neoplasm, other	neoplasms	154	35073	3	0.6351	54.3381	4.38002	0.381858	1.465	0.42046	0.363778	1	0.999995
chr2.162267541.C.T	rs1990760	T	Risk factor; Severity	CAV	C	IFIH1	555	Inflammatory bowel disease and other gastroenteritis and colitis	digestive	606	10173	1	NA	NA	0	0.0561341	1.05774	0.061809	0.36378	1	0.999995
chr1.196673103.G.A	rs800292	A	Severity	CAV	G	CFH	473	Diseases of the larynx and vocal cords	respiratory	253	6282	1	NA	NA	0	0.0988493	1.1039	0.108843	0.36378	1	0.999995
chr11.320836.C.T	rs34481144	T	Severity	CAV	T	IFITM3	530.2	Esophageal bleeding (varices/hemorrhage)	digestive	241	27088	3	0.00812722	0	1.67449	-0.10108	0.903861	0.1113	0.363785	1	0.999995
chr15.60810211.C.T	rs341419	T	Severity	CAV-FE	T	RORA	378	Strabismus and other disorders of binocular eye movements	sense organs	167	32856	3	0	0	1.71659	0.121646	1.12935	0.13395	0.3638	1	0.999995
chr11.88824823.A.G	rs10831496	G	Severity	CAV-FE	G	GRM5	706.8	Other specified diseases of sebaceous glands	dermatologic	111	11989	1	NA	NA	0	-0.13875	0.870446	0.152784	0.363801	1	0.999995
chr6.41534945.A.C	rs1886814	C	Severity	CAV-FE	C	FOXP4-AS1	478	Throat pain	respiratory	156	26580	3	0	0	1.06325	-0.177597	0.83728	0.195564	0.363812	1	0.999995
chr1.156125675.T.C	rs581342	C	Severity	CAV	T	LMNA	599	Other symptoms/disorders or the urinary system	genitourinary	1274	6738	1	NA	NA	0	-0.0422167	0.958662	0.0464877	0.363812	1	0.999995
chr2.36677870.C.A	rs6714112	C	Severity	CAV	A	-	519	Other diseases of respiratory system, not elsewhere classified	respiratory	305	37950	3	0	0	0.363524	-0.115391	0.891018	0.127065	0.363814	1	0.999995
chr4.67963489.G.A	rs6552134	G	Possible functional consequences	FCP + IP	G	TMPRSS11A	585.4	Chronic kidney disease, Stage I or II	genitourinary	407	24554	2	0.00696168	32.5007	1.4815	0.068782	1.0712	0.0757414	0.363817	1	0.999995
chr17.27660155.T.C	rs117217714	C	Severity	CAV	C	NOS2P1	724.8	Other symptoms referable to back	musculoskeletal	251	33320	3	0	0	0.403831	0.523678	1.68822	0.576671	0.363823	1	0.999995
chr7.107967457.C.T	rs2237698	T	Severity	CAV	T	LAMB1	280.1	Iron deficiency anemias, unspecified or not due to blood loss	hematopoietic	2260	29219	3	7.2434e-07	0	1.96194	-0.0462661	0.954788	0.0509484	0.363827	1	0.999995
chr15.60810211.C.T	rs341419	T	Severity	CAV-FE	T	RORA	244.5	Congenital hypothyroidism	endocrine/metabolic	157	30472	3	0	0	1.26332	-0.134747	0.873937	0.148385	0.363829	1	0.999995
chr17.35880776.C.T	rs2107538	T	Risk factor; Severity	FCP	T	CCL5	599	Other symptoms/disorders or the urinary system	genitourinary	5105	28804	3	0.00180906	47.3312	3.79732	0.0227516	1.02301	0.0250546	0.363837	1	0.999995
chr8.97128242.T.C	rs7817272	C	Severity	CAV	C	CPQ	153.2	Colon cancer	neoplasms	227	34559	3	0.00721919	20.388	2.51218	0.0944162	1.09902	0.103974	0.363837	1	0.999995
chr3.126118894.C.T	rs1868132	T	Severity	CAV	T	ALDH1L1	433	Cerebrovascular disease	circulatory system	1507	27241	2	0	0	0.520139	-0.0581585	0.9435	0.0640469	0.363846	1	0.999995
chr11.611919.C.G	rs702966	C	Severity in African-Americans	CAV	G	PHRF1	617	NA	NA	747	27910	2	0	0	0.989279	-0.0522256	0.949115	0.0575135	0.363847	1	0.999995
chr20.50172836.A.G	rs6122883	G	Severity	CAV-FE	G	LINC01273	300.1	Anxiety disorder	mental disorders	4601	23991	3	0	0	1.08047	-0.0238126	0.976469	0.026224	0.363854	1	0.999995
chr13.102695866.A.G	rs599976	G	Severity	CAV-FE	G	METTL21C	296	Mood disorders	mental disorders	6645	24324	3	0	0	0.696736	-0.0275192	0.972856	0.0303065	0.363863	1	0.999995
chr4.24511798.A.G	rs73246461	G	Severity	CAV	G	-	377	Disorders of optic nerve and visual pathways	sense organs	242	32668	3	0	0	0.493642	0.114145	1.12091	0.125706	0.363865	1	0.999995
chr15.33615902.C.T	rs12593288	C	Severity	CAV	T	RYR3	272.9	Unspecified disorder of lipoid metabolism	endocrine/metabolic	456	22788	3	0	0	0.451086	-0.091894	0.912202	0.101202	0.363865	1	0.999995
chr9.87726001.C.A	rs41307457	C;A	Possible functional consequences	FCP + IP	A	CTSL	800.1	Fracture of neck of femur	injuries & poisonings	130	34925	3	0.104461	33.4456	3.00506	-0.237928	0.78826	0.262028	0.363866	1	0.999995
chr22.24011037.T.C	rs11090305	C	Severity	CAV	C	-	509.1	Respiratory failure	respiratory	200	34544	3	0.00116544	0	1.47174	-0.108066	0.897568	0.119013	0.363867	1	0.999995
chr10.36988942.A.G	rs2091431	G	Severity	CAV	A	-	707.1	Decubitus ulcer	dermatologic	224	37297	3	0	0	0.303217	-0.100672	0.90423	0.11087	0.363867	1	0.999995
chr20.23046984.T.C	rs1042580	C	Severity	CAV	C	THBD	578	Gastrointestinal hemorrhage	digestive	869	20267	2	0	0	0.772749	-0.0503405	0.950906	0.0554403	0.363872	1	0.999995
chr1.169597075.C.T	rs6127	T	Severity in males	CAV	C	SELP	327.32	Obstructive sleep apnea	neurological	2566	30610	3	0	0	0.717994	-0.0305636	0.969899	0.03366	0.363874	1	0.999995
chr3.148742201.A.C	rs5186	C	Severity	CAV	C	AGTR1	479	Other upper respiratory disease	respiratory	1432	26694	3	0	0	0.305082	0.0450724	1.0461	0.049639	0.363876	1	0.999995
chr19.50379362.T.C	rs1405655	C	Severity	CAV-FE	C	NR1H2	280.2	Iron deficiency anemia secondary to blood loss (chronic)	hematopoietic	755	23100	2	0	0	0.929195	0.0493915	1.05063	0.0543961	0.36388	1	0.999995
chr6.45737076.T.A	rs16873740	A	Severity	CAV	A	-	112	Candidiasis	infectious diseases	1216	31275	3	0	0	1.68624	0.0506582	1.05196	0.0557921	0.363888	1	0.999995
chr17.34252769.A.G	rs1024611	G	Risk factor	CAV	G	CCL2	277.7	Dysmetabolic syndrome X	endocrine/metabolic	227	36704	3	0	0	1.01248	0.0949366	1.09959	0.104558	0.363889	1	0.999995
chr1.230710048.A.G	rs699	G	Severity	CAV	A	AGT	242.1	Graves' disease	endocrine/metabolic	298	21164	2	0.010913	30.9744	1.44874	-0.0907033	0.913289	0.0998961	0.363891	1	0.999995
chr4.143999443.G.A	rs7683365	A	Risk factor	FCP + IP	A	GYPB	715.1	Sacroiliitis NEC	musculoskeletal	299	31829	3	0.0947879	73.5885	7.57247	-0.0926465	0.911516	0.102036	0.363891	1	0.999995
chr5.32750877.T.C	rs1173773	C	Protective	CAV	T	NPR3	698	Pruritus and related conditions	dermatologic	321	8710	1	NA	NA	0	-0.0782524	0.924731	0.0861838	0.363893	1	0.999995
chr22.43928847.C.G	rs738409	G	Protective*Conflicting; Severity*Conflicting	CAV	G	PNPLA3	301.2	Antisocial/borderline personality disorder	mental disorders	165	23960	3	1.98141e-08	0	1.99926	-0.123605	0.883729	0.136134	0.363897	1	0.999995
chr7.117642566.G.A	rs77010898	A	Severity	CAV	A	CFTR	465	Acute upper respiratory infections of multiple or unspecified sites	respiratory	2850	21784	2	0	0	0.00444318	-0.47026	0.62484	0.51793	0.363899	1	0.999995
chr19.50379362.T.C	rs1405655	C	Severity	CAV-FE	T	NR1H2	357	Inflammatory and toxic neuropathy	neurological	367	8708	1	NA	NA	0	0.0687019	1.07112	0.0756662	0.3639	1	0.999995
chr11.611919.C.G	rs702966	C	Severity in African-Americans	CAV	G	PHRF1	592	Cystitis and urethritis	genitourinary	618	24331	2	0	0	0.229812	0.0558449	1.05743	0.0615063	0.363903	1	0.999995
chr9.21206606.C.G	rs28368148	G	Severity	CAV-FE	G	IFNA10	302	Sexual and gender identity disorders	mental disorders	278	24324	3	0	0	0.00166335	0.541996	1.71944	0.596946	0.363906	1	0.999995
chr21.41465040.G.A	rs17001042	A	Possible functional consequences	FCP + IP	A	TMPRSS2	071	Human immunodeficiency virus [HIV] disease	infectious diseases	2881	27975	3	0	0	0.134219	-0.0627042	0.939221	0.0690619	0.363909	1	0.999995
chr6.52200448.A.G	rs13192246	G	Severity	CAV	A	-	279	Disorders involving the immune mechanism	endocrine/metabolic	214	27369	2	0	0	0.155972	-0.0987018	0.906013	0.108711	0.363916	1	0.999995
chr3.146517122.G.A	rs343320	A	Severity	CAV-FE	A	PLSCR1	250.42	Other abnormal glucose	endocrine/metabolic	2123	26785	3	0.0132988	42.8596	3.50015	0.0633419	1.06539	0.0697653	0.363916	1	0.999995
chr5.132485305.G.A	rs17622656	A	Risk factor	FCP + IP	A	IRF1	528.1	Stomatitis and mucositis	digestive	122	37152	3	0	0	0.373201	-0.150406	0.860359	0.165659	0.363917	1	0.999995
chr11.71456403.G.T	rs12785878	G	Severity	CAV	G	NADSYN1	702.2	Seborrheic keratosis	dermatologic	425	12168	1	NA	NA	0	-0.0716023	0.930901	0.078864	0.36392	1	0.999995
chr7.128954129.T.C	rs10488631	TCTA haplotype	Severity in European-Americans	CAV	C	IRF5	426.9	Cardiac pacemaker/device in situ	circulatory system	220	7068	1	NA	NA	0	0.277326	1.3196	0.305452	0.363922	1	0.999995
chr9.87726001.C.A	rs41307457	C;A	Possible functional consequences	FCP + IP	A	CTSL	735	Acquired foot deformities	musculoskeletal	879	35732	3	0	0	0.0417759	0.0714796	1.0741	0.0787295	0.363924	1	0.999995
chr16.57636629.G.A	rs7499679	A	Severity	CAV	A	ADGRG1	433.3	Cerebral ischemia	circulatory system	673	35364	3	0.0140614	53.7093	4.32052	0.0558557	1.05745	0.0615214	0.363927	1	0.999995
chr6.31575324.G.A	rs361525	G	Severity	CAV-FE	A	TNF	681.5	Cellulitis and abscess of leg, except foot	dermatologic	630	33835	3	0.0593565	49.7139	3.97724	0.119515	1.12695	0.13164	0.363934	1	0.999995
chr5.159315942.T.G	rs3212227	T	Severity	FCP	G	IL12B	275	Disorders of mineral metabolism	endocrine/metabolic	1181	37186	3	0.00196916	21.3859	2.54407	-0.0426204	0.958275	0.0469447	0.36394	1	0.999995
chr8.73355963.T.C	rs2010843	C	Severity	CAV	C	RDH10-AS1	574.1	Cholelithiasis	digestive	614	24074	2	0	0	0.350787	-0.0626367	0.939285	0.0689923	0.363942	1	0.999995
chr5.21768177.G.A	-	HLA-A*02:02	Protective	IP	A	HLA-A	588	Disorders resulting from impaired renal function	genitourinary	475	30874	3	0	0	0.161867	-0.0744205	0.928281	0.0819729	0.363948	1	0.999995
chr1.31151182.G.C	rs12083278	C	Severity	CAV	G	-	535.1	Acute gastritis	digestive	142	21855	2	0.0147136	9.18693	1.10116	-0.1211	0.885946	0.13339	0.363951	1	0.999995
chr13.73984368.C.T	rs12871414	C	Severity	CAV	T	KLF12	580.1	Glomerulonephritis	genitourinary	179	31471	3	0	0	1.46702	-0.133213	0.875278	0.146735	0.363959	1	0.999995
chr6.31575324.G.A	rs361525	G	Severity	CAV-FE	A	TNF	530.13	Barrett's esophagus	digestive	289	28429	3	3.44822e-06	0	1.40265	0.161317	1.17506	0.177691	0.363959	1	0.999995
chr11.26675470.T.G	rs10835056	G	Severity	CAV	T	SLC5A12	535.9	Gastritis and duodenitis, NOS	digestive	822	35674	3	0	0	0.0288243	-0.0478727	0.953255	0.052733	0.363966	1	0.999995
chr8.16932640.T.C	rs118072448	T	Severity	CAV	C	-	250	Diabetes mellitus	endocrine/metabolic	8258	26548	3	0.0501478	78.9188	9.48713	-0.0467602	0.954316	0.0515075	0.363967	1	0.999995
chrX.15566297.A.G	rs4646179	G	Severity	CAV	G	ACE2	681.5	Cellulitis and abscess of leg, except foot	dermatologic	629	33793	3	0.0889633	50.0512	4.0041	-0.191576	0.825657	0.211027	0.363969	1	0.999995
chr10.36988942.A.G	rs2091431	G	Severity	CAV	A	-	681.5	Cellulitis and abscess of leg, except foot	dermatologic	625	33350	3	0	0	0.468433	0.0577903	1.05949	0.0636579	0.36397	1	0.999995
chr1.161509955.A.G	rs1801274	G	Severity	CAV	G	FCGR2A	569	Other disorders of intestine	digestive	214	11835	1	NA	NA	0	-0.0907328	0.913262	0.0999467	0.363978	1	0.999995
chrX.15564175.T.C	rs41303171	C	Severity; Risk factor	CAV	C	ACE2	285	Other anemias	hematopoietic	5001	29309	3	7.26481e-06	2.68671	2.05522	-0.160616	0.851619	0.176928	0.363981	1	0.999995
chr12.6845711.C.T	rs5443	T	protective	CAV	T	CDCA3	250.6	Polyneuropathy in diabetes	endocrine/metabolic	526	20971	2	0.0832508	84.6978	6.53501	-0.0605586	0.941239	0.0667089	0.363982	1	0.999995
chr17.15965007.C.T	rs8081547	T	Risk factor	FCP + IP	T	ADORA2B	136	Other infectious and parasitic diseases	infectious diseases	480	35453	3	0	0	0.538012	-0.0801672	0.922962	0.0883111	0.363994	1	0.999995
chr10.43519603.G.T	rs10793436	G	Severity	CAV	T	-	275.51	Hypocalcemia	endocrine/metabolic	116	26245	2	0	0	0.0378055	0.122179	1.12996	0.134591	0.363995	1	0.999995
chr2.196087686.G.A	rs2176724	A	Severity	CAV	A	-	740.1	Osteoarthritis; localized	musculoskeletal	3752	31065	3	0.000287148	0	1.69988	-0.030038	0.970409	0.03309	0.364001	1	0.999995
chr6.6924962.A.C	rs6933436	C	Severity	CAV	C	-	727.1	Synovitis and tenosynovitis	musculoskeletal	765	28412	3	0	0	0.0490413	-0.0533429	0.948055	0.058763	0.364004	1	0.999995
chr9.117713024.A.G	rs4986790	G	Severity	CAV	G	TLR4	317.1	Alcoholism	mental disorders	732	32061	3	0.105069	75.0224	8.00717	0.0987109	1.10375	0.108741	0.364005	1	0.999995
chr9.21131628.G.C	rs12236000	G	Severity	CAV	C	-	279.7	Other immunological findings	endocrine/metabolic	1641	36137	3	0.00650511	38.8828	3.2724	-0.0562862	0.945269	0.0620061	0.36401	1	0.999995
chr1.155197995.A.G	rs41264915	A	Severity	CAV-FE	G	THBS3	425	Cardiomyopathy	circulatory system	868	37641	3	0.00113958	28.5863	2.80058	0.060396	1.06226	0.0665337	0.36401	1	0.999995
chr10.28606315.C.T	rs12773860	T	Severity	CAV	T	WAC	433	Cerebrovascular disease	circulatory system	2174	35484	3	7.45377e-07	31.7752	2.93149	0.0590683	1.06085	0.0650718	0.364016	1	0.999995
chr6.158608455.C.T	rs117665206	T	Severity	CAV	T	TMEM181	803	Fracture of upper limb	injuries & poisonings	388	35255	3	0	0	1.02347	0.374141	1.45374	0.41217	0.364019	1	0.999995
chr21.41507982.C.A	rs75603675	A	Protective*Conflicting; Risk factor*Conflicting; Severity*Conflicting	CAV	A	TMPRSS2	284.1	Pancytopenia	hematopoietic	276	28239	3	0	0	0.280621	0.082297	1.08578	0.0906621	0.364019	1	0.999995
chrX.12889539.C.G	rs3853839	G	Severity; Risk factor	CAV-FE	G	TLR7	550.4	Umbilical hernia	digestive	384	34219	3	0	0	0.227839	0.0882768	1.09229	0.0972502	0.364021	1	0.999995
chr6.158608455.C.T	rs117665206	T	Severity	CAV	T	TMEM181	478	Throat pain	respiratory	157	26707	3	0	0	0.00156527	0.927269	2.5276	1.02153	0.364022	1	0.999995
chr14.94566450.G.A	rs2093266	A	Risk factor for acute kidney injury	CAV	A	SERPINA4	539	Bariatric surgery	digestive	663	38389	3	0.00516825	18.3068	2.44818	0.0663118	1.06856	0.0730537	0.36403	1	0.999995
chr18.6461231.C.G	rs11659676	G	Severity	CAV-FE	G	RPL6P27	781	Symptoms involving nervous and musculoskeletal systems	symptoms	279	27947	2	0	0	0.0315106	-0.0787095	0.924308	0.0867124	0.364033	1	0.999995
chr11.14893332.A.G	rs10741657	G	Severity	CAV	A	CYP2R1	649	Other conditions or status of the mother complicating pregnancy, childbirth, or the puerperium	pregnancy complications	285	38536	3	0.026088	46.107	3.71106	-0.0883055	0.915481	0.0972842	0.364033	1	0.999995
chr15.34253720.A.G	rs2705343	G	Severity	CAV-FE	G	SLC12A6	741.2	Stiffness of joint	musculoskeletal	1250	35016	3	0	0	1.05795	-0.0528983	0.948476	0.0582771	0.364035	1	0.999995
chr1.87162490.C.T	rs10873821	C	Severity	CAV	T	LINC01140	415.2	Chronic pulmonary heart disease	circulatory system	109	28819	2	0.353882	83.0896	5.91352	0.138725	1.14881	0.152831	0.364038	1	0.999995
chr11.114726432.A.T	rs1712779	T	Severity	CAV-FE	T	-	367.4	NA	NA	537	37491	3	0.0281901	64.3163	5.60481	-0.0645669	0.937473	0.0711331	0.364041	1	0.999995
chr6.105878879.T.A	rs9386484	T	Severity	CAV	A	-	840	Sprains and strains	injuries & poisonings	362	30465	3	0	0	1.1681	0.0735526	1.07633	0.081033	0.364043	1	0.999995
chr17.35880776.C.T	rs2107538	T	Risk factor; Severity	FCP	T	CCL5	619.4	Noninflammatory disorders of vagina	genitourinary	1018	34370	3	0	0	0.767382	0.0468302	1.04794	0.0515943	0.364057	1	0.999995
chr5.159315942.T.G	rs3212227	T	Severity	FCP	G	IL12B	624.9	stress incontinence, female	genitourinary	561	37600	3	0.0170211	51.0569	4.08638	-0.0604933	0.9413	0.0666476	0.364059	1	0.999995
chr9.78543197.A.G	rs7027911	A	Severity	CAV	G	-	514.2	Solitary pulmonary nodule	respiratory	887	23760	2	0	0	0.565318	0.0503684	1.05166	0.0554929	0.364061	1	0.999995
chr14.35401887.C.T	rs696	CC genotype	Severity	CAV	T	NFKBIA	401.3	Other hypertensive complications	circulatory system	290	17780	2	0	0	0.0945174	0.0800449	1.08334	0.0881899	0.364067	1	0.999995
chr1.87162490.C.T	rs10873821	C	Severity	CAV	T	LINC01140	579	Other symptoms involving abdomen and pelvis	digestive	209	26012	2	0	0	0.516547	-0.100929	0.903997	0.111199	0.364068	1	0.999995
chrX.15603134.G.A	rs7885856	G;A	Possible functional consequences	FCP + IP	A	ACE2	696.42	Psoriatic arthropathy	dermatologic	149	23874	2	0	0	0.00024936	-0.92018	0.398447	1.01382	0.364071	1	0.999995
chr3.126118894.C.T	rs1868132	T	Severity	CAV	T	ALDH1L1	367.9	Blindness and low vision	sense organs	226	26511	2	0	0	0.0223729	0.130457	1.13935	0.143736	0.364081	1	0.999995
chrX.15581240.G.A	rs147464721	A	Severity	CAV	A	ACE2	430	Intracranial hemorrhage	circulatory system	206	35917	3	0	0	0.00125396	0.931255	2.53769	1.02604	0.364081	1	0.999995
chr12.52726315.TC.T	rs5798227	T	Risk factor	CAV	TC	-	110.1	Dermatophytosis	infectious diseases	2708	31363	3	0	0	0.702605	-0.0452895	0.955721	0.0499007	0.364094	1	0.999995
chr11.1219991.G.T	rs35705950	T	Protective	CAV	T	MUC5B	255	Disorders of adrenal glands	endocrine/metabolic	475	34807	3	0.0271231	4.02824	2.08395	-0.126758	0.880947	0.139664	0.364094	1	0.999995
chr12.8058591.T.C	rs7842	C	Risk factor; Severity	CAV	C	C3AR1	781	Symptoms involving nervous and musculoskeletal systems	symptoms	361	38132	3	0.00419479	26.3008	2.71373	-0.075133	0.92762	0.0827829	0.364094	1	0.999995
chr12.132489230.GC.G	rs56106917	G	Severity	CAV	G	FBRSL1	242.1	Graves' disease	endocrine/metabolic	455	31157	3	0.0152169	49.3817	3.95114	0.0647605	1.0669	0.0713562	0.364107	1	0.999995
chr16.78590128.A.G	rs72803978	A	Severity	CAV	G	WWOX	426.92	Cardiac defibrillator in situ	circulatory system	417	29512	3	0.0898995	30.707	2.8863	0.181035	1.19846	0.199474	0.364111	1	0.999995
chr4.67963489.G.A	rs6552134	G	Possible functional consequences	FCP + IP	G	TMPRSS11A	772	Symptoms of the muscles	symptoms	152	27481	2	0	0	0.096455	-0.112401	0.893686	0.12385	0.364113	1	0.999995
chr7.117559590.ATCT.A	rs113993960	A	Severity	CAV	A	CFTR	245.2	Chronic thyroiditis	endocrine/metabolic	898	31132	3	0	0	0.0028008	0.263005	1.30083	0.289799	0.36412	1	0.999995
chr7.117559590.ATCT.A	rs113993960	A	Severity	CAV	A	CFTR	245.21	Chronic lymphocytic thyroiditis	endocrine/metabolic	898	31132	3	0	0	0.0028008	0.263005	1.30083	0.289799	0.36412	1	0.999995
chr17.16948873.A.G	rs34557412	G	Severity	CAV	G	TNFRSF13B	737.3	Kyphoscoliosis and scoliosis	musculoskeletal	271	36017	3	0	0	0.00192	0.928989	2.53195	1.02365	0.364128	1	0.999995
chr19.24134099.G.A	rs10407383	A	Severity	CAV-FE	A	ZNF254	182	Malignant neoplasm of uterus	neoplasms	170	35497	3	0	0	0.277524	0.111812	1.1183	0.123205	0.364129	1	0.999995
chr11.784340.C.G	rs7104929	G	Severity	CAV-FE	G	-	604	Disorders of penis	genitourinary	244	33640	3	0.219984	70.5867	6.79965	-0.0988983	0.905835	0.108977	0.364134	1	0.999995
chr5.142872984.C.T	rs10039856	C	Severity	CAV	T	ARHGAP26	790	Nonspecific findings on examination of blood	symptoms	153	32510	3	0	0	1.10943	0.12085	1.12846	0.133166	0.364135	1	0.999995
chr8.97128242.T.C	rs7817272	C	Severity	CAV	C	CPQ	793.2	NA	NA	137	39018	3	0	0	0.110564	-0.128811	0.87914	0.141941	0.364145	1	0.999995
chr3.149000300.G.T	rs76488148	T	Severity	CAV	T	GYG1	721.1	Spondylosis without myelopathy	musculoskeletal	2103	32975	3	0	0	0.765201	0.0497106	1.05097	0.0547796	0.36416	1	0.999995
chr9.30504351.C.T	rs17775810	TT genotype	Protective	CAV	T	LINC01242	279.7	Other immunological findings	endocrine/metabolic	1648	35965	3	0	0	1.31285	0.0484975	1.04969	0.0534433	0.364165	1	0.999995
chr2.181488719.A.C	rs2034831	C	Severity	CAV	C	ITGA4	573.3	Hepatomegaly	digestive	257	32594	3	0	0	0.267944	-0.209977	0.810603	0.231392	0.364168	1	0.999995
chr8.16932640.T.C	rs118072448	T	Severity	CAV	C	-	174.11	Malignant neoplasm of female breast	neoplasms	1046	35400	3	0	0	1.20942	-0.10092	0.904005	0.111214	0.364174	1	0.999995
chr21.33287378.C.T	rs8178521	T	Severity	CAV-FE	T	IL10RB	359.2	Myopathy	neurological	155	35801	3	0.456531	83.4722	12.1008	-0.153508	0.857694	0.169167	0.364176	1	0.999995
chr8.73355963.T.C	rs2010843	C	Severity	CAV	T	RDH10-AS1	577	Diseases of pancreas	digestive	151	12933	1	NA	NA	0	0.105304	1.11105	0.116046	0.364177	1	0.999995
chr4.153687301.A.G	rs1898830	G	Severity; Risk factor	CAV	G	TLR2	158	Neoplasm of unspecified nature of digestive system	neoplasms	141	36543	3	0.0277771	13.3554	2.30828	-0.124156	0.883242	0.136821	0.36418	1	0.999995
chr3.146517122.G.A	rs343320	A	Severity	CAV-FE	A	PLSCR1	949	Allergies, other	injuries & poisonings	1021	30919	3	0.000208081	34.0454	3.03239	-0.0957828	0.908661	0.105555	0.364182	1	0.999995
chr4.67910532.T.C	rs9998258	T	Possible functional consequences	FCP + IP	C	TMPRSS11A	707.1	Decubitus ulcer	dermatologic	232	37772	3	0	0	0.253557	0.197023	1.21777	0.217123	0.364183	1	0.999995
chr10.52771482.G.A	rs5030737	A	Potential functional effect on protein	FCP + IP	A	MBL2	726.1	Enthesopathy	musculoskeletal	1359	29409	3	0.0442041	56.198	4.566	0.0915713	1.09589	0.100918	0.364205	1	0.999995
chrX.15581269.T.C	rs138390800	C	May destabilize ACE2 protein structure	FCP + IP	C	ACE2	415.11	Pulmonary embolism and infarction, acute	circulatory system	604	37942	3	0	0	0.325835	0.470529	1.60084	0.518558	0.364206	1	0.999995
chr10.89010241.T.C	rs982764	T	Severity	CAV-FE	C	FAS	290	Delirium dementia and amnestic and other cognitive disorders	mental disorders	679	34897	3	0.0778783	86.7434	15.0868	0.0576215	1.05931	0.0635034	0.364207	1	0.999995
chr1.27373964.C.T	rs141300199	T	Severity	CAV	T	FCN3	481	Influenza	respiratory	158	34241	3	0	0	0.000541946	0.850962	2.3419	0.937839	0.364214	1	0.999995
chrX.15564175.T.C	rs41303171	C	Severity; Risk factor	CAV	C	ACE2	464	Acute sinusitis	respiratory	527	28426	3	0	0	0.020669	-0.410109	0.663578	0.451987	0.364223	1	0.999995
chr11.14893332.A.G	rs10741657	G	Severity	CAV	A	CYP2R1	536.3	Gastroparesis	digestive	285	36048	3	0	0	0.319323	-0.086322	0.917299	0.0951375	0.364227	1	0.999995
chr14.55263686.C.T	rs10140801	T	Severity	CAV-FE	C	FBXO34-AS1	530.1	Esophagitis, GERD and related diseases	digestive	1812	6722	1	NA	NA	0	-0.0495384	0.951669	0.054598	0.364232	1	0.999995
chr1.35908500.C.T	rs2765013	C	Severity	CAV	T	AGO1	960	Poisoning by antibiotics	injuries & poisonings	314	36241	3	0	0	1.77039	0.0901759	1.09437	0.0993868	0.364236	1	0.999995
chr9.132278286.T.C	rs11243705	C	Severity	CAV	C	SETX	070.2	Viral hepatitis B	infectious diseases	427	27487	3	0	0	0.839502	0.0925084	1.09692	0.101958	0.364237	1	0.999995
chr19.50379362.T.C	rs1405655	C	Severity	CAV-FE	C	NR1H2	225	Benign neoplasm of brain and other parts of nervous system	neoplasms	127	29393	2	0	0	0.019227	-0.120571	0.886414	0.132892	0.364257	1	0.999995
chrX.15602217.T.C	rs190509934	C	Protective	CAV	C	ACE2	261	Vitamin deficiency	endocrine/metabolic	9425	25258	3	0	0	0.870012	0.117982	1.12522	0.130041	0.364264	1	0.999995
chr16.89196249.G.A	rs117169628	A	Severity	CAV	A	SLC22A31	337	Disorders of the autonomic nervous system	neurological	130	34990	3	0.153847	46.03	3.70576	-0.229907	0.794608	0.253405	0.364265	1	0.999995
chr6.31572536.A.G	rs909253	G	Risk factor	CAV	G	TNF	427.1	Paroxysmal tachycardia, unspecified	circulatory system	249	10523	1	NA	NA	0	-0.100713	0.904192	0.111007	0.364265	1	0.999995
chr8.73355963.T.C	rs2010843	C	Severity	CAV	C	RDH10-AS1	255.2	Adrenal hypofunction	endocrine/metabolic	130	22906	2	0	0	0.174207	-0.139629	0.869681	0.1539	0.364266	1	0.999995
chr17.45422978.G.C	rs1230082	G	Severity	CAV	G	ARHGAP27	245.2	Chronic thyroiditis	endocrine/metabolic	841	23064	2	0	0	0.0166851	0.0491975	1.05043	0.0542262	0.364267	1	0.999995
chr17.45422978.G.C	rs1230082	G	Severity	CAV	G	ARHGAP27	245.21	Chronic lymphocytic thyroiditis	endocrine/metabolic	841	23064	2	0	0	0.0166851	0.0491975	1.05043	0.0542262	0.364267	1	0.999995
chr5.159315942.T.G	rs3212227	T	Severity	FCP	G	IL12B	443.1	Raynaud's syndrome	circulatory system	168	33285	3	0	0	1.32759	0.113212	1.11987	0.124787	0.36428	1	0.999995
chr9.78543197.A.G	rs7027911	A	Severity	CAV	G	-	782.3	Edema	symptoms	1717	22258	2	0	0	0.0188394	-0.038814	0.96193	0.0427826	0.364281	1	0.999995
chr6.158608455.C.T	rs117665206	T	Severity	CAV	T	TMEM181	199	Neoplasm of uncertain behavior	neoplasms	372	35243	3	0	0	0.00231077	0.460642	1.58509	0.507744	0.364283	1	0.999995
chr6.41534945.A.C	rs1886814	C	Severity	CAV-FE	C	FOXP4-AS1	599.9	Other abnormality of urination	genitourinary	558	28832	3	0.00901213	8.38467	2.18304	-0.100746	0.904162	0.111048	0.364284	1	0.999995
chrX.15564667.C.T	rs2074192	T	Severity (T allele); Severity for males > 50 y.o (T allele); Protective (C allele); Protective (CT genotype)	CAV	T	ACE2	704	Diseases of hair and hair follicles	dermatologic	1222	34310	3	0.0158308	67.5665	6.16647	0.041701	1.04258	0.0459655	0.364288	1	0.999995
chr2.36677870.C.A	rs6714112	C	Severity	CAV	A	-	244.5	Congenital hypothyroidism	endocrine/metabolic	159	30956	3	1.47023e-07	0	1.52806	-0.162055	0.850394	0.178629	0.364293	1	0.999995
chr3.149000300.G.T	rs76488148	T	Severity	CAV	T	GYG1	282.5	Sickle cell anemia	hematopoietic	160	17847	2	0.345663	82.4441	5.69608	-0.173122	0.841035	0.190829	0.364295	1	0.999995
chr5.131995059.C.T	rs56162149	T	Severity	CAV-FE	T	ACSL6	740.2	Osteoarthrosis, generalized	musculoskeletal	155	23649	2	0	0	0.588391	0.122634	1.13047	0.135177	0.364295	1	0.999995
chr3.27146807.G.A	rs17317135	G	Severity	CAV	A	NEK10	512	Other symptoms of respiratory system	respiratory	9790	22593	3	0	0	0.331114	0.0504591	1.05175	0.0556205	0.364299	1	0.999995
chr1.156125675.T.C	rs581342	C	Severity	CAV	T	LMNA	681	Superficial cellulitis and abscess	dermatologic	470	7830	1	NA	NA	0	-0.0644654	0.937569	0.0710609	0.364309	1	0.999995
chr9.81442264.TCAG.T	rs1826292621	T	Severity	CAV	T	-	110.12	Althete's foot	infectious diseases	869	31299	3	0.000413677	0	1.61099	0.0644555	1.06658	0.0710504	0.364312	1	0.999995
chr6.45737076.T.A	rs16873740	A	Severity	CAV	A	-	289.8	Polycythemia, secondary	hematopoietic	168	34281	3	0	0	0.830652	-0.147046	0.863254	0.162092	0.364313	1	0.999995
chr21.41473456.A.G	rs17854725	G	Severity	CAV	G	TMPRSS2	250.2	Type 2 diabetes	endocrine/metabolic	6873	16112	2	0	0	0.157992	-0.0208551	0.979361	0.022989	0.364314	1	0.999995
chr1.169597075.C.T	rs6127	T	Severity in males	CAV	C	SELP	070.9	Hepatitis NOS	infectious diseases	117	27989	3	0	0	0.0592265	0.134908	1.14443	0.148713	0.364315	1	0.999995
chr7.107967457.C.T	rs2237698	T	Severity	CAV	T	LAMB1	465.2	Acute pharyngitis	respiratory	1262	28338	3	0	0	1.18624	-0.0600338	0.941733	0.0661778	0.364323	1	0.999995
chr17.45422978.G.C	rs1230082	G	Severity	CAV	C	ARHGAP27	459	Other disorders of circulatory system	circulatory system	231	8461	1	NA	NA	0	-0.0871816	0.916511	0.096104	0.364323	1	0.999995
chr4.69615987.C.T	rs7688383	T	Loss of smell and taste	CAV	T	UGT2A1	577	Diseases of pancreas	digestive	431	37749	3	0.0259304	59.2289	4.90543	-0.0673134	0.934902	0.0742026	0.364323	1	0.999995
chrX.15596127.G.T	rs146598386	T	Severity	CAV	T	ACE2	618	Genital prolapse	genitourinary	332	38692	3	0	0	0.26972	0.552165	1.73701	0.60868	0.364327	1	0.999995
chr4.68840276.G.A	rs115162070	G	Severity	CAV	A	-	705.8	Hyperhidrosis	dermatologic	225	32875	3	0.139484	29.8864	2.85251	0.217536	1.24301	0.239808	0.36434	1	0.999995
chr3.141689849.A.G	rs6440031	G	Severity	CAV	A	LINC02618	149	Cancer of larynx, pharynx, nasal cavities	neoplasms	105	34868	3	0.0116834	0	1.08223	0.242463	1.27438	0.267302	0.364368	1	0.999995
chr1.46309111.A.G	rs41292543	G	Severity	CAV-FE	G	UQCRH	365.2	Primary angle-closure glaucoma	sense organs	149	34093	3	0	0	0.606143	-0.243182	0.784129	0.268103	0.36438	1	0.999995
chr7.22728408.A.G	rs2069837	G	Severity	CAV-FE	G	IL6	275	Disorders of mineral metabolism	endocrine/metabolic	1182	37303	3	0	0	1.01308	0.0614337	1.06336	0.0677292	0.364381	1	0.999995
chr17.31410594.G.A	rs178840	G	Severity	CAV	G	RAB11FIP4	290.1	Dementias	mental disorders	492	20231	2	0	0	0.102988	0.0665347	1.0688	0.073353	0.364381	1	0.999995
chr5.1211624.A.G	rs76067074	G	Severity	CAV-FE	G	SLC6A19	292.3	Memory loss	mental disorders	991	34419	3	0	0	0.00909572	0.10443	1.11008	0.115132	0.364383	1	0.999995
chr7.128938247.T.G	rs10488631	TCTA haplotype	Severity in European-Americans	CAV	G	IRF5	375.1	Dry eyes	sense organs	351	12025	1	NA	NA	0	0.0710848	1.07367	0.0783712	0.364393	1	0.999995
chrX.12885540.A.T	rs179008	T	Severity; Risk factor	CAV	T	TLR7	535.9	Gastritis and duodenitis, NOS	digestive	809	34962	3	4.67182e-06	0	1.88652	0.0651534	1.06732	0.0718333	0.364402	1	0.999995
chr14.94566450.G.A	rs2093266	A	Risk factor for acute kidney injury	CAV	A	SERPINA4	317	Alcohol-related disorders	mental disorders	916	31934	3	0	0	1.23098	0.0574864	1.05917	0.0633814	0.364412	1	0.999995
chr9.21131628.G.C	rs12236000	G	Severity	CAV	C	-	367.1	Myopia	sense organs	382	34465	3	0	0	1.72365	0.109993	1.11627	0.121274	0.364419	1	0.999995
chrX.12885540.A.T	rs179008	T	Severity; Risk factor	CAV	T	TLR7	198	Secondary malignant neoplasm	neoplasms	456	34178	3	0	0	1.06681	0.0905598	1.09479	0.0998485	0.364422	1	0.999995
chr22.24011037.T.C	rs11090305	C	Severity	CAV	C	-	618.2	Uterine/Uterovaginal prolapse	genitourinary	189	36326	3	0.00136235	0	1.50472	-0.115255	0.891139	0.127078	0.364424	1	0.999995
chr2.60480453.A.G	rs1123573	A	Severity	CAV-FE	G	BCL11A	458.1	Orthostatic hypotension	circulatory system	161	36288	3	0.000769113	0	1.82672	0.105925	1.11174	0.116791	0.364427	1	0.999995
chr9.131672331.T.G	rs12551879	G	Severity	CAV	G	RAPGEF1	560.2	Impaction of intestine	digestive	212	28320	3	1.9554e-07	0	1.99536	-0.174698	0.83971	0.192621	0.364432	1	0.999995
chr1.169597075.C.T	rs6127	T	Severity in males	CAV	C	SELP	496.2	Chronic bronchitis	respiratory	811	29655	3	0.0122539	52.4004	4.20171	-0.0535209	0.947886	0.059012	0.364433	1	0.999995
chr6.31153649.G.A	rs143334143	A	Severity; Risk factor	CAV-FE	A	CCHCR1	395	Heart valve disorders	circulatory system	1820	34883	3	0.0285474	60.2292	5.02881	0.054596	1.05611	0.0601976	0.364435	1	0.999995
chr15.33615902.C.T	rs12593288	C	Severity	CAV	T	RYR3	740.2	Osteoarthrosis, generalized	musculoskeletal	201	30768	3	1.15295e-06	0	1.65963	0.130139	1.13899	0.143492	0.364436	1	0.999995
chr10.8988345.A.T	rs71481792	A	Severity	CAV	T	-	703	Diseases of nail, NOS	dermatologic	241	33925	3	0	0	1.68573	0.100369	1.10558	0.110668	0.36444	1	0.999995
chrX.12885540.A.T	rs179008	T	Severity; Risk factor	CAV	T	TLR7	735.2	Acquired toe deformities	musculoskeletal	458	34973	3	1.1807e-06	0	1.93303	0.0883352	1.09235	0.0973996	0.364441	1	0.999995
chr15.90879313.T.C	rs8039305	C	Risk factor	CAV-FE	T	FURIN	695.42	Systemic lupus erythematosus	dermatologic	149	7319	1	NA	NA	0	0.137445	1.14734	0.151552	0.36445	1	0.999995
chr12.8608014.A.G	rs11613792	A	Severity	CAV	G	AICDA	411.8	Other chronic ischemic heart disease, unspecified	circulatory system	249	30715	3	0	0	0.473951	-0.111325	0.894648	0.122751	0.364451	1	0.999995
chr17.15965007.C.T	rs8081547	T	Risk factor	FCP + IP	T	ADORA2B	149	Cancer of larynx, pharynx, nasal cavities	neoplasms	105	37228	3	0	0	1.08967	-0.17183	0.842122	0.189473	0.364468	1	0.999995
chr16.85959043.C.T	rs12444486	C	Severity in African-Americans	CAV	C	-	474	Acute and chronic tonsillitis	respiratory	140	25561	3	0	0	0.796206	0.112691	1.11929	0.124264	0.364473	1	0.999995
chrX.15581240.G.A	rs147464721	A	Severity	CAV	A	ACE2	470	Septal Deviations/Turbinate Hypertrophy	respiratory	551	26695	3	0	0	0.00221982	0.662924	1.94046	0.731013	0.364483	1	0.999995
chr16.57636629.G.A	rs7499679	A	Severity	CAV	A	ADGRG1	272.12	Hyperglyceridemia	endocrine/metabolic	908	22677	3	0	0	1.0425	0.0504699	1.05177	0.0556536	0.364483	1	0.999995
chr21.41660268.A.T	rs2252109	A	Severity	CAV	A	-	512.2	Painful respiration	respiratory	199	12823	2	0	0	0.0515137	-0.0987106	0.906005	0.10885	0.364487	1	0.999995
chr15.90866675.C.T	rs79742014	T	Protective	IP	T	FURIN	420	Carditis	circulatory system	324	37573	3	0	0	0.86884	0.240272	1.2716	0.264957	0.364495	1	0.999995
chr14.55263686.C.T	rs10140801	T	Severity	CAV-FE	C	FBXO34-AS1	599.5	Frequency of urination and polyuria	genitourinary	619	6783	1	NA	NA	0	0.0765525	1.07956	0.0844177	0.364497	1	0.999995
chr15.60845514.G.A	rs17303202	A	Risk factor; Severity	CAV-FE	A	RORA	300.1	Anxiety disorder	mental disorders	4645	24311	3	0	0	0.707189	-0.0236107	0.976666	0.0260366	0.364499	1	0.999995
chr15.90866675.C.T	rs79742014	T	Protective	IP	T	FURIN	427.5	Arrhythmia (cardiac) NOS	circulatory system	146	29485	3	0	0	0.0464897	-0.531895	0.587491	0.586549	0.364501	1	0.999995
chr14.80203237.T.C	rs225014	C	Severity	CAV	C	DIO2	302.1	Decreased libido	mental disorders	142	23675	3	0.0053473	0	1.97146	0.109231	1.11542	0.120456	0.364507	1	0.999995
chr10.130802064.T.G	rs12253652	G	Severity	CAV	G	-	595	Hydronephrosis	genitourinary	204	36259	3	0.0255809	30.9222	2.89529	0.123301	1.13122	0.135972	0.364508	1	0.999995
chr11.611919.C.G	rs702966	C	Severity in African-Americans	CAV	G	PHRF1	275	Disorders of mineral metabolism	endocrine/metabolic	801	28341	2	0.00349382	37.0494	1.58855	0.0484179	1.04961	0.053394	0.364511	1	0.999995
chr1.27373964.C.T	rs141300199	T	Severity	CAV	T	FCN3	289	Other diseases of blood and blood-forming organs	hematopoietic	809	34561	3	0	0	0.229378	0.535445	1.70821	0.59049	0.364523	1	0.999995
chr2.195519781.A.G	rs74417002	G	Severity	CAV	G	-	078	Viral warts & HPV	infectious diseases	1130	27958	3	0	0	0.759139	0.0981826	1.10316	0.108277	0.364525	1	0.999995
chr7.22548762.C.T	rs13227460	T	Severity	CAV	T	STEAP1B	250.14	Type 1 diabetes with neurological manifestations	endocrine/metabolic	122	26217	3	0	0	0.575476	-0.173016	0.841124	0.190804	0.364527	1	0.999995
chr15.90879313.T.C	rs8039305	C	Risk factor	CAV-FE	C	FURIN	738	Other acquired musculoskeletal deformity	musculoskeletal	197	26521	2	0.0999352	81.5965	5.43374	0.0951244	1.0998	0.104905	0.364528	1	0.999995
chr9.131672331.T.G	rs12551879	G	Severity	CAV	G	RAPGEF1	580	Nephritis; nephrosis; renal sclerosis	genitourinary	711	32021	3	0	0	0.40975	0.0867413	1.09061	0.0956608	0.364534	1	0.999995
chr1.214663607.G.A	rs143976001	A	Severity	CAV	A	CENPF	477	Epistaxis or throat hemorrhage	respiratory	304	16890	2	0	0	0.000738564	0.967778	2.63209	1.06729	0.364535	1	0.999995
chr1.109740350.G.T	rs1332018	T	Risk factor; Severity	CAV	G	GSTM3	425	Cardiomyopathy	circulatory system	870	37741	3	0	0	0.158806	0.0495833	1.05083	0.0546823	0.364538	1	0.999995
chr4.67963885.A.G	rs17088850	G	Possible functional consequences	FCP + IP	G	TMPRSS11A	292.4	Altered mental status	mental disorders	103	8351	1	NA	NA	0	-0.182058	0.833553	0.200781	0.364538	1	0.999995
chr1.90742957.A.C	rs2166172	C	Severity	CAV-FE	C	-	290.11	Alzheimer's disease	mental disorders	180	34929	3	0	0	0.548321	-0.118568	0.888191	0.130763	0.364543	1	0.999995
chr2.112913801.G.T	rs3811046	T	Risk factor	CAV	G	IL37	442.11	Abdominal aortic aneurysm	circulatory system	364	25365	2	0	0	0.0560476	-0.0820686	0.921209	0.0905093	0.364543	1	0.999995
chr6.41534945.A.C	rs1886814	C	Severity	CAV-FE	C	FOXP4-AS1	701	Other hypertrophic and atrophic conditions of skin	dermatologic	913	35821	3	0.00136356	3.89592	2.08108	-0.0794576	0.923617	0.0876301	0.364545	1	0.999995
chr11.611919.C.G	rs702966	C	Severity in African-Americans	CAV	G	PHRF1	426.2	Atrioventricular [AV] block	circulatory system	220	22575	2	0	0	0.246387	-0.0955585	0.908865	0.105388	0.364548	1	0.999995
chr4.5820150.T.C	rs3774881	T	Severity	CAV	C	CRMP1	427.1	Paroxysmal tachycardia, unspecified	circulatory system	487	20540	2	0.00911921	34.4078	1.52457	-0.0771252	0.925774	0.085059	0.364552	1	0.999995
chrX.15564142.G.A	rs147311723	A	Severity	CAV	A	ACE2	284	Aplastic anemia	hematopoietic	315	29308	3	0	0	0.889395	0.465142	1.59224	0.512991	0.364552	1	0.999995
chr14.80203237.T.C	rs225014	C	Severity	CAV	C	DIO2	070.4	Chronic hepatitis	infectious diseases	320	27229	3	0	0	0.876337	-0.0742877	0.928405	0.0819302	0.364555	1	0.999995
chr10.36988942.A.G	rs2091431	G	Severity	CAV	A	-	646	Other complications of pregnancy NEC	pregnancy complications	129	38449	3	0	0	0.490839	0.12607	1.13436	0.139041	0.364561	1	0.999995
chr11.34482745.G.A	rs61882275	G	Severity	CAV	A	ELF5	614.52	Vaginitis and vulvovaginitis	genitourinary	756	36349	3	0	0	1.2617	-0.0538686	0.947557	0.0594111	0.364561	1	0.999995
chr12.8608014.A.G	rs11613792	A	Severity	CAV	G	AICDA	395.6	Heart valve replaced	circulatory system	385	32388	3	0	0	0.676339	0.0851427	1.08887	0.0939037	0.364565	1	0.999995
chr18.6461231.C.G	rs11659676	G	Severity	CAV-FE	G	RPL6P27	728.7	Fasciitis	musculoskeletal	597	21832	2	0	0	0.578674	0.05394	1.05542	0.0594909	0.364569	1	0.999995
chr1.244873270.T.C	rs12130553	C	Severity	CAV	T	-	737	Curvature of spine	musculoskeletal	184	19421	2	0.0437508	47.6363	1.90972	-0.112478	0.893617	0.124053	0.36457	1	0.999995
chr16.57636629.G.A	rs7499679	A	Severity	CAV	A	ADGRG1	722.9	Other and unspecified disc disorder	musculoskeletal	146	32847	3	0.0176746	14.3768	2.33581	0.118871	1.12622	0.131105	0.364571	1	0.999995
chr22.19963748.G.A	rs4680	A	Risk factor	FCP	A	COMT	726.1	Enthesopathy	musculoskeletal	1358	29407	3	0	0	1.34966	0.037202	1.0379	0.0410308	0.364574	1	0.999995
chr6.6924962.A.C	rs6933436	C	Severity	CAV	C	-	990	Effects radiation NOS	injuries & poisonings	139	36849	3	0.103217	60.9627	5.12331	-0.126057	0.881564	0.139032	0.364576	1	0.999995
chr21.41508701.T.G	rs4283504	T	Possible functional consequences	FCP + IP	T	TMPRSS2	414	Other forms of chronic heart disease	circulatory system	492	32218	3	0	0	0.491664	0.104987	1.1107	0.115794	0.364579	1	0.999995
chr4.67963489.G.A	rs6552134	G	Possible functional consequences	FCP + IP	G	TMPRSS11A	475.9	Postnasal drip	respiratory	535	20128	2	0	0	0.215251	-0.061551	0.940305	0.067887	0.364582	1	0.999995
chr6.18015216.C.T	rs140247774	T	Severity	CAV	T	-	272.13	Mixed hyperlipidemia	endocrine/metabolic	3151	22852	3	0	0	0.0876386	-0.0751688	0.927587	0.0829067	0.364583	1	0.999995
chr21.41465921.C.T	rs62217525	C	Possible functional consequences	FCP + IP	T	TMPRSS2	253	Disorders of the pituitary gland and its hypothalamic control	endocrine/metabolic	386	34681	3	0.0218812	0	1.24455	0.171753	1.18739	0.189434	0.364583	1	0.999995
chr17.8109899.C.T	rs151256885	T	Severity	CAV	T	ALOXE3	705	Disorders of sweat glands	dermatologic	252	32869	3	0.0369437	0	1.3481	0.206973	1.22995	0.228281	0.364587	1	0.999995
chr2.112913801.G.T	rs3811046	T	Risk factor	CAV	G	IL37	979	Adverse drug events and drug allergies	injuries & poisonings	139	28002	2	0	0	0.00634221	-0.123175	0.884109	0.135858	0.364596	1	0.999995
chr4.69615987.C.T	rs7688383	T	Loss of smell and taste	CAV	T	UGT2A1	433.21	Cerebral artery occlusion, with cerebral infarction	circulatory system	1074	35058	3	0.00471871	37.9891	3.22524	0.0430687	1.04401	0.0475037	0.364597	1	0.999995
chr7.117587778.G.T	rs113993959	T	Severity	CAV	T	CFTR	617	NA	NA	747	27912	2	0	0	7.16901e-06	1.02672	2.79189	1.13245	0.364599	1	0.999995
chr12.47844974.A.G	rs731236	AG and AA genotype	Severity	CAV	G	VDR	450	Noninfectious disorders of lymphatic channels	circulatory system	241	38978	3	0.0230597	41.9208	3.44357	-0.0911999	0.912835	0.100592	0.3646	1	0.999995
chr1.244873270.T.C	rs12130553	C	Severity	CAV	T	-	585.32	End stage renal disease	genitourinary	882	16699	2	0	0	0.00368492	0.0531709	1.05461	0.0586469	0.364604	1	0.999995
chr15.100233816.G.A	rs143434383	A	Risk factor	CAV	A	ADAMTS17	175	Acquired absence of breast	neoplasms	175	33231	3	0	0	0.000636348	0.542722	1.72068	0.59862	0.364606	1	0.999995
chr5.21768177.G.A	-	HLA-A*02:02	Protective	IP	A	HLA-A	395.2	Nonrheumatic aortic valve disorders	circulatory system	941	33576	3	0.00207251	5.38121	2.11375	-0.0482909	0.952857	0.0532651	0.36461	1	0.999995
chr2.112913801.G.T	rs3811046	T	Risk factor	CAV	G	IL37	172.11	Melanomas of skin	neoplasms	121	27863	2	0	0	0.0257952	-0.134467	0.874181	0.14832	0.364616	1	0.999995
chr7.117559590.ATCT.A	rs113993960	A	Severity	CAV	A	CFTR	459.9	Circulatory disease NEC	circulatory system	553	36175	3	0	0	1.33338	0.35694	1.42895	0.393722	0.364629	1	0.999995
chr8.38996464.C.A	rs7840270	C	Severity	CAV-FE	A	ADAM9	605	Erectile dysfunction [ED]	genitourinary	1652	33128	3	0.00431488	44.4461	3.60011	-0.0384003	0.962328	0.0423573	0.364629	1	0.999995
chr3.101705614.T.C	rs11919389	C	Risk factor	CAV	C	PDCL3P4	427.2	Atrial fibrillation and flutter	circulatory system	1688	29550	3	0	0	1.11014	-0.0375973	0.963101	0.0414724	0.364638	1	0.999995
chr6.12216733.A.G	rs10755709	A	Severity	CAV	G	-	356	Hereditary and idiopathic peripheral neuropathy	neurological	452	34938	3	0.00558947	26.2334	2.71125	0.0646095	1.06674	0.07127	0.364647	1	0.999995
chr9.131672331.T.G	rs12551879	G	Severity	CAV	G	RAPGEF1	475	Chronic sinusitis	respiratory	1937	26628	3	0.00850585	42.3794	3.47098	0.0553606	1.05692	0.0610678	0.364648	1	0.999995
chr9.87724615.A.G	rs3128509	A;G	Possible functional consequences	FCP + IP	A	CTSL	577.3	Cyst and pseudocyst of pancreas	digestive	195	37856	3	0	0	0.704317	0.101574	1.10691	0.11205	0.364669	1	0.999995
chr10.104263031.C.A	rs4925	A	Protective for neurological complications of long COVID	CAV	A	GSTO1	427.12	Paroxysmal ventricular tachycardia	circulatory system	351	29635	3	0	0	1.00913	-0.0891933	0.914669	0.098393	0.364671	1	0.999995
chr8.73355963.T.C	rs2010843	C	Severity	CAV	C	RDH10-AS1	454.1	Varicose veins of lower extremity	circulatory system	1250	20113	2	0	0	0.0633241	-0.0445396	0.956438	0.0491343	0.364678	1	0.999995
chr6.105878879.T.A	rs9386484	T	Severity	CAV	A	-	727.6	Rupture of tendon, nontraumatic	musculoskeletal	131	24295	3	0.011515	8.52154	2.18631	0.12017	1.12769	0.132568	0.364685	1	0.999995
chr4.71742666.T.G	rs2282679	G	Severity	CAV	G	GC	738	Other acquired musculoskeletal deformity	musculoskeletal	286	36059	3	0	0	0.388404	-0.102485	0.902592	0.113059	0.364686	1	0.999995
chr1.169597075.C.T	rs6127	T	Severity in males	CAV	C	SELP	302	Sexual and gender identity disorders	mental disorders	279	24358	3	0	0	0.34563	0.0860156	1.08982	0.0948917	0.364692	1	0.999995
chr12.132489230.GC.G	rs56106917	G	Severity	CAV	G	FBRSL1	743	Osteoporosis, osteopenia and pathological fracture	musculoskeletal	2655	34699	3	0.000214953	0	1.67344	-0.0300361	0.97041	0.0331356	0.364692	1	0.999995
chr20.50152518.G.A	rs6020298	A	Severity	CAV	G	PEDS1-UBE2V1	705	Disorders of sweat glands	dermatologic	104	7474	1	NA	NA	0	0.153435	1.16583	0.169269	0.364696	1	0.999995
chrX.15587729.C.T	rs4646140	T	Severity	CAV	T	ACE2	473.3	Paralysis/spasm of vocal cords or larynx	respiratory	114	26667	3	0.30685	11.1794	2.25173	0.310536	1.36416	0.342586	0.364699	1	0.999995
chr1.12207235.C.T	rs3397	T	Severity	CAV-FE	C	TNFRSF1B	250.41	Impaired fasting glucose	endocrine/metabolic	369	15579	2	0	0	0.118851	-0.0734377	0.929194	0.0810187	0.364709	1	0.999995
chrX.15603134.G.A	rs7885856	G;A	Possible functional consequences	FCP + IP	A	ACE2	695.3	Rosacea	dermatologic	294	24491	2	0	0	0.000779398	0.331133	1.39254	0.365319	0.364713	1	0.999995
chr1.169597075.C.T	rs6127	T	Severity in males	CAV	C	SELP	242	Thyrotoxicosis with or without goiter	endocrine/metabolic	873	31239	3	0	0	0.954822	-0.0515765	0.949731	0.0569013	0.364713	1	0.999995
chr14.80203237.T.C	rs225014	C	Severity	CAV	C	DIO2	530.9	Heartburn	digestive	381	27643	3	0.0256917	53.278	4.28064	0.0676906	1.07003	0.0746793	0.364715	1	0.999995
chr1.154454494.A.C	rs2228145	A	Risk factor	CAV	C	IL6R	153.2	Colon cancer	neoplasms	227	34508	3	0	0	0.35638	-0.0988121	0.905913	0.109014	0.364716	1	0.999995
chr15.100233816.G.A	rs143434383	A	Risk factor	CAV	A	ADAMTS17	532	Dysphagia	digestive	1121	28370	3	0.397725	50.6727	4.05455	0.2941	1.34192	0.324466	0.364717	1	0.999995
chr4.67910402.G.A	rs4860265	G	Possible functional consequences	FCP + IP	G	TMPRSS11A	504	Other alveolar and parietoalveolar pneumonopathy	respiratory	423	35979	3	0	0	0.805452	-0.0664482	0.935711	0.0733099	0.364723	1	0.999995
chr13.23084699.A.G	rs1984162	G	Severity	CAV	G	-	246.7	Abnormal results of function study of thyroid	endocrine/metabolic	129	31157	3	0	0	0.965447	-0.143333	0.866466	0.158135	0.364726	1	0.999995
chr1.161509955.A.G	rs1801274	G	Severity	CAV	G	FCGR2A	110.11	Dermatophytosis of nail	infectious diseases	229	11507	1	NA	NA	0	0.0870811	1.09099	0.0960748	0.36473	1	0.999995
chr5.174562335.T.A	rs2220543	T	Severity	CAV	A	SUMO2P6	716.9	Arthropathy NOS	musculoskeletal	151	36254	3	0	0	0.973565	0.110732	1.1171	0.122169	0.364732	1	0.999995
chr10.89010241.T.C	rs982764	T	Severity	CAV-FE	C	FAS	504	Other alveolar and parietoalveolar pneumonopathy	respiratory	429	36597	3	0	0	1.30356	0.0679581	1.07032	0.0749773	0.364734	1	0.999995
chr6.52236941.T.C	rs763780	C	Protective	FCP	C	IL17F	525	Other diseases of the teeth and supporting structures	digestive	218	36841	3	0	0	1.18842	-0.192098	0.825226	0.211944	0.364745	1	0.999995
chr12.52726315.TC.T	rs5798227	T	Risk factor	CAV	TC	-	473.3	Paralysis/spasm of vocal cords or larynx	respiratory	115	26687	3	0.0642025	27.1896	2.74686	0.191939	1.2116	0.211772	0.364752	1	0.999995
chr1.154454494.A.C	rs2228145	A	Risk factor	CAV	C	IL6R	250.22	Type 2 diabetes with renal manifestations	endocrine/metabolic	1566	26873	3	0	0	0.04052	-0.0409313	0.959895	0.0451613	0.364759	1	0.999995
chr10.104263031.C.A	rs4925	A	Protective for neurological complications of long COVID	CAV	A	GSTO1	290.16	Vascular dementia	mental disorders	125	22775	2	0	0	0.167203	-0.160201	0.851973	0.176757	0.36476	1	0.999995
chr9.87726001.C.A	rs41307457	C;A	Possible functional consequences	FCP + IP	A	CTSL	250.6	Polyneuropathy in diabetes	endocrine/metabolic	743	26714	3	0	0	0.237558	0.0832269	1.08679	0.0918287	0.364763	1	0.999995
chr5.123497022.T.C	rs62377777	T	Severity	CAV	C	-	585.2	Renal failure NOS	genitourinary	159	31930	3	0	0	1.27365	0.11678	1.12387	0.128851	0.364766	1	0.999995
chr1.196673103.G.A	rs800292	A	Severity	CAV	A	CFH	618.1	Prolapse of vaginal walls	genitourinary	171	29171	2	0.15023	66.757	3.00815	-0.108413	0.897257	0.119619	0.364768	1	0.999995
chr12.6845711.C.T	rs5443	T	protective	CAV	T	CDCA3	440.22	Atherosclerosis of native arteries of the extremities with intermittent claudication	circulatory system	176	25365	2	0.203044	72.6624	3.65796	-0.103577	0.901607	0.114284	0.364774	1	0.999995
chr2.162267541.C.T	rs1990760	T	Risk factor; Severity	CAV	C	IFIH1	586	Other disorders of the kidney and ureters	genitourinary	458	11740	1	NA	NA	0	0.0643495	1.06647	0.0710022	0.364775	1	0.999995
chr17.45714244.T.C	rs113661667	C	Risk factor	CAV-FE	C	LINC02210-CRHR1	790	Nonspecific findings on examination of blood	symptoms	153	32679	3	0	0	0.520649	0.160045	1.17356	0.176592	0.364776	1	0.999995
chr7.22728630.G.T	rs2066992	T	Protective	CAV-FE	T	IL6	714.1	Rheumatoid arthritis	musculoskeletal	791	36125	3	0.0279069	51.1426	4.09355	-0.0772874	0.925624	0.0852778	0.364776	1	0.999995
chr1.154454494.A.C	rs2228145	A	Risk factor	CAV	C	IL6R	289.3	Personal history of diseases of blood and blood-forming organs	hematopoietic	544	34486	3	0	0	1.53999	0.0662382	1.06848	0.0730863	0.364777	1	0.999995
chr7.22548762.C.T	rs13227460	T	Severity	CAV	T	STEAP1B	290.1	Dementias	mental disorders	616	34259	3	4.32229e-06	30.9377	2.89593	0.0783417	1.08149	0.0864439	0.364792	1	0.999995
chr2.181488719.A.C	rs2034831	C	Severity	CAV	C	ITGA4	250.41	Impaired fasting glucose	endocrine/metabolic	639	26700	3	0	0	1.49366	-0.129923	0.878163	0.14336	0.364793	1	0.999995
chr14.74952741.A.G	rs2268616	G	Risk factor	CAV	G	PGF	727	Other disorders of synovium, tendon, and bursa	musculoskeletal	1368	28834	3	0.379389	80.8547	10.4464	0.0892681	1.09337	0.0985012	0.364796	1	0.999995
chr4.67910532.T.C	rs9998258	T	Possible functional consequences	FCP + IP	C	TMPRSS11A	276.1	Electrolyte imbalance	endocrine/metabolic	2418	34251	3	0.00337587	14.4347	2.3374	0.0677344	1.07008	0.0747408	0.364799	1	0.999995
chr10.22439346.T.C	-	HLA-A*02:02	Protective	IP	C	HLA-A	249	Secondary diabetes mellitus	endocrine/metabolic	1241	26654	3	0	0	0.803884	-0.0989026	0.905831	0.109134	0.364805	1	0.999995
chr1.3081749.G.A	rs12745140	A	Severity	CAV	A	PRDM16	429.3	Symptoms involving cardiovascular system	circulatory system	655	33527	3	0.0198615	24.4847	2.64847	0.110999	1.11739	0.122483	0.364808	1	0.999995
chr21.41507982.C.A	rs75603675	A	Protective*Conflicting; Risk factor*Conflicting; Severity*Conflicting	CAV	A	TMPRSS2	416	Cardiomegaly	circulatory system	243	36601	3	0.0241959	45.4511	3.66643	-0.090896	0.913113	0.1003	0.364809	1	0.999995
chr17.49863303.C.T	rs77534576	T	Severity	CAV	T	-	575	Other biliary tract disease	digestive	358	37253	3	0	0	0.300354	0.178373	1.19527	0.196828	0.364809	1	0.999995
chr11.88824823.A.G	rs10831496	G	Severity	CAV-FE	A	GRM5	386.2	Peripheral or central vertigo	sense organs	332	20976	2	0	0	0.0583944	-0.0821694	0.921116	0.0906709	0.36481	1	0.999995
chr21.41470664.C.T	rs61735794	T	Risk factor	CAV	T	TMPRSS2	803	Fracture of upper limb	injuries & poisonings	387	35229	3	0	0	0.00638594	0.225175	1.25254	0.248473	0.364811	1	0.999995
chr5.124614711.G.T	rs4240376	G	Severity	CAV	T	-	804	Fracture of hand or wrist	injuries & poisonings	110	35235	3	0	0	0.833623	-0.158434	0.853479	0.174827	0.364813	1	0.999995
chr17.35880776.C.T	rs2107538	T	Risk factor; Severity	FCP	T	CCL5	244.5	Congenital hypothyroidism	endocrine/metabolic	158	31071	3	0	0	0.0423384	0.118138	1.1254	0.130362	0.364814	1	0.999995
chr19.52830722.G.A	rs10411226	G	Severity	CAV	G	ZNF28	071	Human immunodeficiency virus [HIV] disease	infectious diseases	2373	23372	3	0	0	0.158341	0.0307956	1.03127	0.033982	0.364814	1	0.999995
chr1.90742957.A.C	rs2166172	C	Severity	CAV-FE	C	-	246.7	Abnormal results of function study of thyroid	endocrine/metabolic	129	31063	3	0	0	0.35331	-0.129747	0.878318	0.143173	0.364817	1	0.999995
chr11.88824823.A.G	rs10831496	G	Severity	CAV-FE	A	GRM5	611.1	Abnormal mammogram	genitourinary	1290	21301	2	0	0	0.0457227	0.0429541	1.04389	0.0473991	0.364818	1	0.999995
chr2.195499753.A.C	rs73060484	C	Severity	CAV	C	-	578.2	Blood in stool	digestive	374	34002	3	0	0	1.0724	0.102149	1.10755	0.11272	0.364821	1	0.999995
chr10.104263031.C.A	rs4925	A	Protective for neurological complications of long COVID	CAV	A	GSTO1	227	Benign neoplasm of other endocrine glands and related structures	neoplasms	422	38299	3	0	0	0.334681	0.0776879	1.08079	0.0857288	0.364827	1	0.999995
chr1.155175305.G.A	rs7528026	A	Severity	CAV	A	TRIM46	379.2	Disorders of vitreous body	sense organs	939	33619	3	0	0	0.768154	-0.181331	0.83416	0.200099	0.364827	1	0.999995
chr16.16924042.C.A	rs1453512	A	Severity	CAV	C	-	681.1	Cellulitis and abscess of fingers/toes	dermatologic	250	33363	3	0	0	0.959596	0.0929286	1.09738	0.102547	0.364828	1	0.999995
chr4.69615987.C.T	rs7688383	T	Loss of smell and taste	CAV	T	UGT2A1	352.2	Facial nerve disorders [CN7]	neurological	180	34551	3	0	0	0.473927	0.102635	1.10809	0.113259	0.364833	1	0.999995
chrX.15564667.C.T	rs2074192	T	Severity (T allele); Severity for males > 50 y.o (T allele); Protective (C allele); Protective (CT genotype)	CAV	T	ACE2	241	Nontoxic nodular goiter	endocrine/metabolic	2128	30985	3	0.00290952	42.7847	3.49557	-0.0322906	0.968225	0.0356336	0.364837	1	0.999995
chr15.90879313.T.C	rs8039305	C	Risk factor	CAV-FE	C	FURIN	241.1	Nontoxic uninodular goiter	endocrine/metabolic	1020	22499	2	0	0	0.00780609	0.0430592	1.044	0.0475174	0.364842	1	0.999995
chr4.24511798.A.G	rs73246461	G	Severity	CAV	G	-	727.6	Rupture of tendon, nontraumatic	musculoskeletal	143	28498	3	0.0103596	32.1088	2.94589	0.146317	1.15756	0.161466	0.364842	1	0.999995
chr4.106022043.T.C	rs11729561	T	Severity	CAV	C	-	263	Other nutritional deficiency	endocrine/metabolic	207	24694	3	0.123737	52.9338	4.24933	0.168559	1.1836	0.186012	0.364843	1	0.999995
chrX.15581269.T.C	rs138390800	C	May destabilize ACE2 protein structure	FCP + IP	C	ACE2	250.7	Diabetic retinopathy	endocrine/metabolic	635	33693	3	0	0	0.0020429	0.684315	1.98241	0.75518	0.364851	1	0.999995
chr21.41465040.G.A	rs17001042	A	Possible functional consequences	FCP + IP	A	TMPRSS2	281	Other deficiency anemia	hematopoietic	356	29284	3	0.00912357	0	1.13062	0.163074	1.17712	0.179963	0.364855	1	0.999995
chr9.117713024.A.G	rs4986790	G	Severity	CAV	G	TLR4	696.4	Psoriasis	dermatologic	663	31510	3	0	0	1.14106	0.101761	1.10712	0.112303	0.364869	1	0.999995
chr12.112919388.G.A	rs10774671	A	Severity (A allele); Protective (G allele)	CAV-FE	G	OAS1	401	Hypertension	circulatory system	10423	17649	2	0	0	0.0023177	-0.0199767	0.980222	0.0220464	0.364872	1	0.999995
chr6.12216733.A.G	rs10755709	A	Severity	CAV	G	-	361	Retinal detachments and defects	sense organs	180	32623	3	0.00565262	10.8024	2.24221	0.101245	1.10655	0.111737	0.364886	1	0.999995
chr17.34252769.A.G	rs1024611	G	Risk factor	CAV	G	CCL2	350	Abnormal movement	neurological	3338	33417	3	0.00624435	66.6629	5.99933	0.0276881	1.02808	0.030558	0.364892	1	0.999995
chr6.160716758.G.A	rs4252187	A	Potential functional effect on protein	FCP + IP	A	PLG	255.2	Adrenal hypofunction	endocrine/metabolic	221	35125	3	0	0	0.000843371	0.925355	2.52276	1.02128	0.364895	1	0.999995
chr6.160716758.G.A	rs4252187	A	Potential functional effect on protein	FCP + IP	A	PLG	255.21	Glucocorticoid deficiency	endocrine/metabolic	218	35125	3	0	0	0.00084458	0.925354	2.52276	1.02128	0.364895	1	0.999995
chr9.131672331.T.G	rs12551879	G	Severity	CAV	G	RAPGEF1	642	Hypertension complicating pregnancy, childbirth, and the puerperium	pregnancy complications	164	38997	3	0	0	0.424686	-0.218943	0.803368	0.241639	0.364897	1	0.999995
chr2.36677870.C.A	rs6714112	C	Severity	CAV	A	-	269	Proteinuria	endocrine/metabolic	1534	36247	3	0.00189721	10.1139	2.22504	-0.0504301	0.95082	0.055659	0.364906	1	0.999995
chr1.87162490.C.T	rs10873821	C	Severity	CAV	C	LINC01140	535.9	Gastritis and duodenitis, NOS	digestive	167	8749	1	NA	NA	0	0.102533	1.10797	0.113164	0.364907	1	0.999995
chr11.1219991.G.T	rs35705950	T	Protective	CAV	T	MUC5B	722.1	Displacement of intervertebral disc	musculoskeletal	804	33010	3	0.00135824	4.65184	2.09758	-0.0988099	0.905915	0.109056	0.36491	1	0.999995
chr2.195519781.A.G	rs74417002	G	Severity	CAV	G	-	735	Acquired foot deformities	musculoskeletal	886	36004	3	3.62578e-06	22.4583	2.57926	-0.113716	0.892511	0.125508	0.36491	1	0.999995
chr3.126118894.C.T	rs1868132	T	Severity	CAV	T	ALDH1L1	286.81	Primary hypercoagulable state	hematopoietic	202	27258	2	0	0	0.00622664	-0.155909	0.855637	0.172079	0.364919	1	0.999995
chr10.43519603.G.T	rs10793436	G	Severity	CAV	G	-	276.1	Electrolyte imbalance	endocrine/metabolic	721	7559	1	NA	NA	0	-0.0526205	0.94874	0.0580782	0.364921	1	0.999995
chr4.107694523.TG.T	rs70947091	T	Severity	CAV-FE	T	PAPSS1	516.1	Hemoptysis	respiratory	152	38526	3	0	0	0.542197	0.128215	1.1368	0.141514	0.364922	1	0.999995
chr9.4329170.T.C	rs3895472	C	Severity	CAV	T	GLIS3	276.13	Hyperpotassemia	endocrine/metabolic	1262	33371	3	1.73581e-06	0	1.63875	0.0565991	1.05823	0.0624697	0.364923	1	0.999995
chr4.166008836.A.T	rs17047200	TT genotype	Severity (TT genotype)*Conflicting; Risk factor (AA genotype)*Conflicting	CAV	T	TLL1	352	Disorders of other cranial nerves	neurological	294	34529	3	0.016764	29.6127	2.84142	-0.106221	0.899226	0.117241	0.364933	1	0.999995
chr3.157438240.A.G	rs1840680	AG genotype)	Protective	CAV	A	PTX3	327.71	Restless legs syndrome	neurological	208	30559	3	0.0238379	46.712	3.75319	0.0917449	1.09609	0.101263	0.364934	1	0.999995
chr14.94566450.G.A	rs2093266	A	Risk factor for acute kidney injury	CAV	A	SERPINA4	197	Chemotherapy	neoplasms	1440	35113	3	0.00414461	38.131	3.23264	0.0478745	1.04904	0.0528415	0.364934	1	0.999995
chr1.205208489.G.A	rs11240388	G	Severity	CAV-FE	A	DSTYK	706.2	Sebaceous cyst	dermatologic	347	21133	2	0.0412843	68.4938	3.17397	0.0767444	1.07977	0.0847066	0.364934	1	0.999995
chr12.112919388.G.A	rs10774671	A	Severity (A allele); Protective (G allele)	CAV-FE	G	OAS1	291.4	Specific nonpsychotic mental disorders due to brain damage	mental disorders	153	26350	2	0.0219692	43.0035	1.7545	0.107069	1.11301	0.118177	0.364934	1	0.999995
chr9.81442264.TCAG.T	rs1826292621	T	Severity	CAV	T	-	617	NA	NA	1035	36643	3	0.0151682	42.5384	3.48059	-0.0644349	0.937597	0.07112	0.364935	1	0.999995
chr16.85959043.C.T	rs12444486	C	Severity in African-Americans	CAV	C	-	613	Other nonmalignant breast conditions	genitourinary	656	35818	3	0	0	0.460575	-0.0532202	0.948171	0.0587422	0.364938	1	0.999995
chr4.44416575.T.C	rs35540967	C	Severity	CAV	C	KCTD8	474	Acute and chronic tonsillitis	respiratory	145	26559	3	0	0	0.718733	0.215402	1.24036	0.237757	0.364947	1	0.999995
chr10.8988345.A.T	rs71481792	A	Severity	CAV	T	-	572	Ascites (non malignant)	digestive	325	32238	3	8.11495e-07	26.5179	2.72175	0.086226	1.09005	0.0951754	0.364952	1	0.999995
chr16.85959043.C.T	rs12444486	C	Severity in African-Americans	CAV	C	-	695.8	Other specified erythematous conditions	dermatologic	316	30983	3	0	0	1.60217	0.0746229	1.07748	0.0823684	0.364955	1	0.999995
chr8.97128242.T.C	rs7817272	C	Severity	CAV	C	CPQ	291.4	Specific nonpsychotic mental disorders due to brain damage	mental disorders	202	35088	3	2.06775e-06	0	1.95873	-0.107357	0.898205	0.118501	0.364959	1	0.999995
chr1.155197995.A.G	rs41264915	A	Severity	CAV-FE	G	THBS3	727.6	Rupture of tendon, nontraumatic	musculoskeletal	147	29342	3	0	0	1.30342	0.146524	1.1578	0.161734	0.36496	1	0.999995
chr1.155197995.A.G	rs41264915	A	Severity	CAV-FE	G	THBS3	599.3	Dysuria	genitourinary	1803	28889	3	0.0273462	67.7732	6.20601	-0.0466601	0.954412	0.0515041	0.364962	1	0.999995
chr1.156125675.T.C	rs581342	C	Severity	CAV	C	LMNA	426.32	Left bundle branch block	circulatory system	100	22481	2	0.022903	18.9244	1.23342	0.178796	1.19578	0.197361	0.364971	1	0.999995
chr15.34253720.A.G	rs2705343	G	Severity	CAV-FE	G	SLC12A6	735	Acquired foot deformities	musculoskeletal	880	35280	3	0.00502675	18.0205	2.43964	-0.0625288	0.939386	0.069023	0.364982	1	0.999995
chr2.195499753.A.C	rs73060484	C	Severity	CAV	C	-	379	Other disorders of eye	sense organs	1073	33397	3	0	0	0.00966988	0.0650901	1.06726	0.0718512	0.364988	1	0.999995
chr1.3081749.G.A	rs12745140	A	Severity	CAV	A	PRDM16	578.9	Hemorrhage of gastrointestinal tract	digestive	468	33667	3	9.01759e-07	9.13429	2.20105	0.139179	1.14933	0.15364	0.364999	1	0.999995
chr6.105878879.T.A	rs9386484	T	Severity	CAV	A	-	626.13	Irregular menstrual cycle	genitourinary	554	26165	3	0.0141054	46.4026	3.73152	0.0633754	1.06543	0.0699602	0.365	1	0.999995
chr4.67963885.A.G	rs17088850	G	Possible functional consequences	FCP + IP	G	TMPRSS11A	480	Pneumonia	respiratory	399	8001	1	NA	NA	0	0.0858203	1.08961	0.0947374	0.365002	1	0.999995
chr13.41746691.T.A	rs10507497	A	Severity	CAV-FE	A	VWA8	960.2	Allergy/adverse effect of penicillin	injuries & poisonings	197	36872	3	0	0	1.66678	-0.116009	0.890467	0.128064	0.365006	1	0.999995
chr1.196673103.G.A	rs800292	A	Severity	CAV	A	CFH	480	Pneumonia	respiratory	904	26078	2	0	0	0.237764	-0.0478744	0.953254	0.0528501	0.365014	1	0.999995
chr21.41473456.A.G	rs17854725	G	Severity	CAV	G	TMPRSS2	362.9	Retinal edema	sense organs	314	21140	2	0.0378746	70.6002	3.40139	-0.0769484	0.925938	0.0849467	0.365019	1	0.999995
chr11.320772.A.G	rs12252	G	Severity; Risk factor	CAV	G	IFITM3	271.3	Intestinal disaccharidase deficiencies and disaccharide malabsorption	endocrine/metabolic	4060	31982	3	0	0	0.545719	-0.0304453	0.970013	0.03361	0.36502	1	0.999995
chr3.126118894.C.T	rs1868132	T	Severity	CAV	T	ALDH1L1	512.7	Shortness of breath	respiratory	4980	17902	2	0.00361518	50.4897	2.01978	0.035827	1.03648	0.0395516	0.365027	1	0.999995
chr14.102356233.A.G	rs11160678	G	Severity	CAV	G	CINP	286	Coagulation defects	hematopoietic	613	35492	3	0	0	1.59942	0.0561721	1.05778	0.062012	0.365028	1	0.999995
chr4.68840276.G.A	rs115162070	G	Severity	CAV	A	-	560.2	Impaction of intestine	digestive	211	28166	3	0	0	0.769252	0.208326	1.23161	0.229986	0.365032	1	0.999995
chr21.41464802.A.G	rs462574	A	Possible functional consequences	FCP + IP	A	TMPRSS2	615	Endometriosis	genitourinary	151	36304	3	0	0	0.642465	0.146191	1.15742	0.161392	0.365034	1	0.999995
chr9.21131628.G.C	rs12236000	G	Severity	CAV	C	-	705	Disorders of sweat glands	dermatologic	252	32917	3	0	0	1.03022	-0.144544	0.865417	0.159577	0.365045	1	0.999995
chr1.161544752.A.C	rs396991	C	Severity	CAV-FE	C	FCGR3A	770	Myalgia and myositis unspecified	symptoms	683	36112	3	0	0	0.0600182	0.0534038	1.05486	0.058958	0.365045	1	0.999995
chr11.88436431.C.T	rs72953026	T	Severity	CAV-FE	T	-	994	Sepsis and SIRS	injuries & poisonings	279	37896	3	0.00773012	0	1.96364	0.114953	1.12182	0.12691	0.365052	1	0.999995
chr17.27263807.T.C	rs60811869	C	Severity	CAV	C	-	306	Other mental disorder	mental disorders	751	24295	3	0	0	1.16152	-0.146729	0.863528	0.161993	0.365057	1	0.999995
chr17.27263807.T.C	rs60811869	C	Severity	CAV	C	-	726.1	Enthesopathy	musculoskeletal	1356	29325	3	0	0	0.373713	0.0972191	1.1021	0.107334	0.365062	1	0.999995
chr3.148742201.A.C	rs5186	C	Severity	CAV	C	AGTR1	590	Pyelonephritis	genitourinary	205	31980	3	0.154767	64.4102	5.6196	-0.126622	0.881066	0.139797	0.365064	1	0.999995
chr1.161544752.A.C	rs396991	C	Severity	CAV-FE	C	FCGR3A	426.91	Cardiac pacemaker in situ	circulatory system	436	27791	3	0.0039535	0.193001	2.00387	-0.0704163	0.932006	0.077743	0.365065	1	0.999995
chr10.22439346.T.C	-	HLA-A*02:02	Protective	IP	C	HLA-A	561	Symptoms involving digestive system	digestive	3337	28103	3	0.0605254	80.7021	10.3638	0.0559045	1.0575	0.0617213	0.365065	1	0.999995
chr17.35880776.C.T	rs2107538	T	Risk factor; Severity	FCP	T	CCL5	442	Other aneurysm	circulatory system	874	33203	3	0	0	0.203634	0.0535194	1.05498	0.0590884	0.365067	1	0.999995
chr17.35880776.C.T	rs2107538	T	Risk factor; Severity	FCP	T	CCL5	427.8	Sinoatrial node dysfunction (Bradycardia)	circulatory system	276	29483	3	0.00489453	3.7059	2.07697	-0.0946623	0.90968	0.104513	0.365072	1	0.999995
chr16.16924042.C.A	rs1453512	A	Severity	CAV	C	-	470	Septal Deviations/Turbinate Hypertrophy	respiratory	547	26361	3	0	0	0.182517	0.0634328	1.06549	0.0700341	0.365073	1	0.999995
chr4.5820150.T.C	rs3774881	T	Severity	CAV	T	CRMP1	079	Viral infection	infectious diseases	210	5014	1	NA	NA	0	0.101143	1.10643	0.111669	0.365077	1	0.999995
chrX.12885540.A.T	rs179008	T	Severity; Risk factor	CAV	T	TLR7	727.4	Ganglion and cyst of synovium, tendon, and bursa	musculoskeletal	143	28473	3	0	0	0.680341	0.150223	1.16209	0.165858	0.365079	1	0.999995
chr5.159315942.T.G	rs3212227	T	Severity	FCP	G	IL12B	272	Disorders of lipoid metabolism	endocrine/metabolic	13461	23000	3	0.000545097	35.4153	3.09671	0.0174433	1.0176	0.019259	0.365081	1	0.999995
chr8.38963809.A.G	rs10808999	G	Severity	CAV	A	PLEKHA2	428.3	Heart failure with reduced EF [Systolic or combined heart failure]	circulatory system	415	8111	1	NA	NA	0	-0.189651	0.827248	0.209391	0.365083	1	0.999995
chr8.97128242.T.C	rs7817272	C	Severity	CAV	C	CPQ	496.2	Chronic bronchitis	respiratory	811	29619	3	0.0257177	66.8654	6.03599	0.0515554	1.05291	0.0569221	0.365084	1	0.999995
chr2.167953627.G.A	rs7595310	A	Severity	CAV-FE	G	STK39	473.4	Voice disturbance	respiratory	206	6175	1	NA	NA	0	-0.106906	0.89861	0.118035	0.365085	1	0.999995
chr4.188627868.CTCT.C	rs1734523522	C	Severity	CAV	C	LINC01060	371.21	Allergic conjunctivitis	sense organs	106	33166	3	0	0	0.594514	-0.239985	0.78664	0.264969	0.365088	1	0.999995
chr3.126118894.C.T	rs1868132	T	Severity	CAV	T	ALDH1L1	296.2	Depression	mental disorders	4679	18465	2	0	0	0.524893	0.0353268	1.03596	0.0390048	0.365092	1	0.999995
chr13.22495675.AG.A	rs10714879	A	Severity	CAV	AG	-	1013	NA	NA	179	28840	2	0	0	0.703079	0.106778	1.11269	0.117895	0.365094	1	0.999995
chr1.230710048.A.G	rs699	G	Severity	CAV	A	AGT	300.12	Agorophobia, social phobia, and panic disorder	mental disorders	484	15245	2	0	0	0.710161	-0.0692193	0.933122	0.0764272	0.365101	1	0.999995
chr5.131995059.C.T	rs56162149	T	Severity	CAV-FE	T	ACSL6	531	Peptic ulcer (excl. esophageal)	digestive	351	28789	2	0	0	0.089771	-0.084021	0.919412	0.0927708	0.365103	1	0.999995
chrX.12889539.C.G	rs3853839	G	Severity; Risk factor	CAV-FE	G	TLR7	433	Cerebrovascular disease	circulatory system	2091	33687	3	0	0	0.966956	0.0399262	1.04073	0.0440843	0.365105	1	0.999995
chr10.43519603.G.T	rs10793436	G	Severity	CAV	T	-	598	Abnormal findings on examination of urine	genitourinary	275	26790	2	0	0	0.137485	0.0795915	1.08284	0.0878808	0.365108	1	0.999995
chr14.55263686.C.T	rs10140801	T	Severity	CAV-FE	C	FBXO34-AS1	722	Intervertebral disc disorders	musculoskeletal	361	7932	1	NA	NA	0	-0.100277	0.904587	0.110722	0.365116	1	0.999995
chr19.39248147.C.T	rs12979860	C	Severity (C allele)*Conflicting; Risk factor (T allele)*Conflicting	CAV	C	IFNL4	208	Benign neoplasm of colon	neoplasms	397	8445	1	NA	NA	0	0.0692239	1.07168	0.0764353	0.365119	1	0.999995
chr12.106231175.T.A	rs12823094	A	Severity	CAV	A	-	765	Cervical radiculitis	symptoms	1030	30037	3	0	0	1.08683	0.0575441	1.05923	0.0635388	0.365119	1	0.999995
chr7.22548762.C.T	rs13227460	T	Severity	CAV	T	STEAP1B	158	Neoplasm of unspecified nature of digestive system	neoplasms	139	35882	3	0	0	1.38059	0.142625	1.1533	0.157485	0.365124	1	0.999995
chr4.143999443.G.A	rs7683365	A	Risk factor	FCP + IP	A	GYPB	367.4	NA	NA	463	33012	3	0.0244272	51.1938	4.09784	-0.0763222	0.926518	0.0842746	0.365128	1	0.999995
chr1.214663607.G.A	rs143976001	A	Severity	CAV	A	CENPF	272	Disorders of lipoid metabolism	endocrine/metabolic	9700	14488	2	0	0	0.450819	0.335573	1.39874	0.370544	0.365135	1	0.999995
chr22.19963748.G.A	rs4680	A	Risk factor	FCP	A	COMT	426.9	Cardiac pacemaker/device in situ	circulatory system	981	29639	3	0.0162642	70.3983	6.75637	-0.0444982	0.956477	0.0491363	0.365144	1	0.999995
chr21.41473715.C.A	rs2298661	A	Protective	CAV-FE	A	TMPRSS2	1004	NA	NA	153	38412	3	0	0	0.877015	-0.13665	0.872275	0.150897	0.365157	1	0.999995
chrX.15581240.G.A	rs147464721	A	Severity	CAV	A	ACE2	415.11	Pulmonary embolism and infarction, acute	circulatory system	603	37923	3	1.11173	24.0756	2.6342	0.457717	1.58046	0.505443	0.36516	1	0.999995
chr10.43519603.G.T	rs10793436	G	Severity	CAV	T	-	598.9	NA	NA	275	26792	2	0	0	0.137683	0.0795817	1.08283	0.0878816	0.365171	1	0.999995
chr2.216660263.A.C	rs2270360	A	Severity	CAV	C	IGFBP2	257	Testicular dysfunction	endocrine/metabolic	526	32216	3	0	0	0.747511	0.0696442	1.07213	0.0769079	0.365172	1	0.999995
chr10.43519603.G.T	rs10793436	G	Severity	CAV	G	-	562.1	Diverticulosis	digestive	135	6526	1	NA	NA	0	0.115684	1.12264	0.12775	0.365175	1	0.999995
chr5.142872984.C.T	rs10039856	C	Severity	CAV	T	ARHGAP26	626.12	Excessive or frequent menstruation	genitourinary	717	31148	3	0.0730776	78.7045	9.39165	0.0591097	1.06089	0.0652761	0.365183	1	0.999995
chr21.41470664.C.T	rs61735794	T	Risk factor	CAV	T	TMPRSS2	530.2	Esophageal bleeding (varices/hemorrhage)	digestive	249	28398	3	1.12154	64.5913	5.64833	0.333382	1.39568	0.368165	0.365188	1	0.999995
chr16.57636629.G.A	rs7499679	A	Severity	CAV	A	ADGRG1	600	Hyperplasia of prostate	genitourinary	1972	34894	3	0	0	0.215022	-0.0388823	0.961864	0.0429392	0.365189	1	0.999995
chr13.112889041.C.T	rs9577175	T	Severity	CAV	T	ATP11A	681	Superficial cellulitis and abscess	dermatologic	1676	33589	3	0	0	0.427054	-0.0428133	0.95809	0.0472804	0.365191	1	0.999995
chr17.16948873.A.G	rs34557412	G	Severity	CAV	G	TNFRSF13B	465.2	Acute pharyngitis	respiratory	1263	28392	3	0	0	0.352649	0.334415	1.39712	0.369308	0.365191	1	0.999995
chr2.167953627.G.A	rs7595310	A	Severity	CAV-FE	G	STK39	561.1	NA	NA	540	8190	1	NA	NA	0	-0.0659653	0.936163	0.0728489	0.365196	1	0.999995
chr13.22495675.AG.A	rs10714879	A	Severity	CAV	AG	-	625	Pain and other symptoms associated with female genital organs	genitourinary	109	28082	2	0	0	0.000161833	0.137216	1.14708	0.151535	0.365198	1	0.999995
chr10.51197961.C.A	rs7897633	A	Severity in European-Americans	CAV	C	PRKG1	338.1	Acute pain	neurological	947	28772	3	0	0	0.498118	-0.0488977	0.952279	0.0540009	0.365201	1	0.999995
chr9.133257521.T.TC	rs8176719	TC	Severity; Risk factor	CAV-FE	TC	ABO	070.9	Hepatitis NOS	infectious diseases	117	27927	3	0	0	1.47112	0.1293	1.13803	0.142794	0.365203	1	0.999995
chr2.113129630.T.C	rs419598	C	Risk factor	CAV	C	IL1RN	577	Diseases of pancreas	digestive	437	38403	3	0	0	0.824375	0.0781244	1.08126	0.086278	0.365203	1	0.999995
chrX.15581269.T.C	rs138390800	C	May destabilize ACE2 protein structure	FCP + IP	C	ACE2	380.1	Otitis externa	sense organs	284	36087	3	0	0	0.00125125	0.928188	2.52992	1.02507	0.365206	1	0.999995
chr2.196087686.G.A	rs2176724	A	Severity	CAV	A	-	588.2	Secondary hyperparathyroidism (of renal origin)	genitourinary	464	32035	3	1.61799e-06	0	1.81075	-0.0772278	0.925679	0.0852885	0.365206	1	0.999995
chr11.126292948.C.T	rs8177374	T	Protective	CAV	T	TIRAP	655	Known or suspected fetal abnormality affecting management of mother	pregnancy complications	104	39149	3	0	0	1.09593	-0.269121	0.764051	0.297215	0.365213	1	0.999995
chr21.41494374.C.T	rs114363287	T	Risk factor	CAV	T	TMPRSS2	721.1	Spondylosis without myelopathy	musculoskeletal	1498	21734	2	0	0	0.318587	-0.415527	0.659993	0.458904	0.365213	1	0.999995
chrX.12889539.C.G	rs3853839	G	Severity; Risk factor	CAV-FE	G	TLR7	840	Sprains and strains	injuries & poisonings	395	34329	3	0	0	1.14974	0.0842357	1.08789	0.0930292	0.365213	1	0.999995
chr2.74462906.CA.C	rs765427546	C	Severity	CAV	C	MOGS	714	Rheumatoid arthritis and other inflammatory polyarthropathies	musculoskeletal	721	23850	2	0	0	0.000883527	0.95993	2.61151	1.06015	0.36522	1	0.999995
chr17.45995618.A.G	rs112572874	G	Risk factor	CAV-FE	G	MAPT	790.6	Other abnormal blood chemistry	symptoms	3055	32754	3	0	0	1.50049	-0.0360774	0.964566	0.0398446	0.365225	1	0.999995
chr9.132278286.T.C	rs11243705	C	Severity	CAV	C	SETX	560	Intestinal obstruction without mention of hernia	digestive	332	27854	3	0	0	0.55317	0.0996298	1.10476	0.110033	0.365226	1	0.999995
chr15.60902209.A.G	rs4774377	G	Risk factor	CAV-FE	G	RORA	790	Nonspecific findings on examination of blood	symptoms	148	31914	3	0	0	1.15324	0.112738	1.11934	0.124518	0.365256	1	0.999995
chr4.67964168.T.A	rs720009	A	Possible functional consequences	FCP + IP	A	TMPRSS11A	425.1	Primary/intrinsic cardiomyopathies	circulatory system	794	37466	3	0.156345	84.0635	12.5498	0.0822806	1.08576	0.0908789	0.36526	1	0.999995
chr10.43519603.G.T	rs10793436	G	Severity	CAV	T	-	714.1	Rheumatoid arthritis	musculoskeletal	525	25279	2	0	0	0.649387	-0.0584596	0.943216	0.0645687	0.365261	1	0.999995
chr4.111691870.C.T	rs112641600	C	Severity	CAV	T	-	420.2	Pericarditis	circulatory system	178	37182	3	0	0	0.286893	0.184376	1.20247	0.203648	0.365271	1	0.999995
chr8.38996464.C.A	rs7840270	C	Severity	CAV-FE	A	ADAM9	008	Intestinal infection	infectious diseases	722	36578	3	0	0	0.858409	0.0519027	1.05327	0.0573278	0.365272	1	0.999995
chr21.41509390.C.G	rs12626358	G	Possible functional consequences	FCP + IP	G	TMPRSS2	564	Functional digestive disorders	digestive	1024	27855	3	0	0	0.940427	-0.0531039	0.948281	0.058655	0.365275	1	0.999995
chr17.34252769.A.G	rs1024611	G	Risk factor	CAV	G	CCL2	287	Purpura and other hemorrhagic conditions	hematopoietic	872	35975	3	0	0	0.434767	0.0491543	1.05038	0.0542936	0.365285	1	0.999995
chrX.15600835.T.C	rs4646116	C	Risk factor	FCP + IP	C	ACE2	274	Gout and other crystal arthropathies	endocrine/metabolic	877	38159	3	0	0	0.218209	0.424279	1.52849	0.468641	0.365286	1	0.999995
chr2.112913801.G.T	rs3811046	T	Risk factor	CAV	T	IL37	840	Sprains and strains	injuries & poisonings	115	8763	1	NA	NA	0	-0.147954	0.862471	0.163429	0.3653	1	0.999995
chr18.6461231.C.G	rs11659676	G	Severity	CAV-FE	G	RPL6P27	286.8	Hypercoagulable state	hematopoietic	201	26403	2	0	0	0.0324278	0.0914542	1.09577	0.10102	0.365303	1	0.999995
chr6.6924962.A.C	rs6933436	C	Severity	CAV	C	-	1005	NA	NA	516	36130	3	0	0	0.25516	0.0621446	1.06412	0.0686457	0.365309	1	0.999995
chr17.8109899.C.T	rs151256885	T	Severity	CAV	T	ALOXE3	361	Retinal detachments and defects	sense organs	185	33798	3	0	0	0.470522	-0.326506	0.72144	0.360665	0.365312	1	0.999995
chr15.34253720.A.G	rs2705343	G	Severity	CAV-FE	G	SLC12A6	427.1	Paroxysmal tachycardia, unspecified	circulatory system	687	28986	3	0	0	1.50645	0.0670954	1.0694	0.0741152	0.365314	1	0.999995
chr5.123497022.T.C	rs62377777	T	Severity	CAV	C	-	500	Lung disease due to external agents	respiratory	125	36643	3	0	0	1.11412	-0.141537	0.868023	0.156345	0.365314	1	0.999995
chr17.42362183.A.G	rs744166	G	Risk factor; Severity	CAV	G	STAT3	244.5	Congenital hypothyroidism	endocrine/metabolic	133	23294	2	0	0	0.00174257	0.114814	1.12166	0.12683	0.36533	1	0.999995
chr15.34253720.A.G	rs2705343	G	Severity	CAV-FE	G	SLC12A6	474	Acute and chronic tonsillitis	respiratory	141	26130	3	0.0577663	23.8211	2.6254	-0.159349	0.852699	0.176027	0.365331	1	0.999995
chr20.50152518.G.A	rs6020298	A	Severity	CAV	G	PEDS1-UBE2V1	760	Back pain	symptoms	1939	6149	1	NA	NA	0	-0.0428004	0.958103	0.0472806	0.365337	1	0.999995
chr6.6924962.A.C	rs6933436	C	Severity	CAV	C	-	274.1	Gout	endocrine/metabolic	781	36907	3	0.0173138	64.3278	5.6066	0.0510442	1.05237	0.0563877	0.36534	1	0.999995
chr5.21768177.G.A	-	HLA-A*02:02	Protective	IP	A	HLA-A	364.4	Corneal degenerations	sense organs	252	32773	3	0	0	0.546879	-0.0952003	0.909191	0.105167	0.365345	1	0.999995
chr3.148742201.A.C	rs5186	C	Severity	CAV	C	AGTR1	296.22	Major depressive disorder	mental disorders	5994	24352	3	0	0	1.24141	-0.024829	0.975477	0.0274289	0.365353	1	0.999995
chr19.39248147.C.T	rs12979860	C	Severity (C allele)*Conflicting; Risk factor (T allele)*Conflicting	CAV	T	IFNL4	792.1	Papanicolaou smear of cervix or vagina with atypical squamous cells	genitourinary	245	26751	2	0	0	0.248785	0.0852383	1.08898	0.0941647	0.365357	1	0.999995
chr10.43519603.G.T	rs10793436	G	Severity	CAV	T	-	450	Noninfectious disorders of lymphatic channels	circulatory system	136	27372	2	0.00527647	13.1052	1.15082	-0.115998	0.890477	0.128146	0.365359	1	0.999995
chr7.22728630.G.T	rs2066992	T	Protective	CAV-FE	T	IL6	1015	NA	NA	287	38369	3	3.13201e-06	0	1.86341	-0.131268	0.876982	0.145016	0.365361	1	0.999995
chr1.20166359.C.T	rs72663004	T	Severity	CAV	T	PLA2G2C	585.1	Acute renal failure	genitourinary	1464	32102	3	0	0	1.84981	0.0828575	1.08639	0.091536	0.365365	1	0.999995
chr6.147217556.A.G	rs116898161	G	Severity	CAV	G	STXBP5	612.2	Hypertrophy of breast (Gynecomastia)	genitourinary	279	33436	3	0	0	0.298707	0.280543	1.32385	0.30994	0.365385	1	0.999995
chr14.72467521.C.T	rs12587980	T	Severity	CAV	T	RGS6	447.7	Aortic ectasia	circulatory system	160	33203	3	0	0	0.309799	-0.110142	0.895707	0.121685	0.365391	1	0.999995
chr2.112913801.G.T	rs3811046	T	Risk factor	CAV	T	IL37	706.8	Other specified diseases of sebaceous glands	dermatologic	456	7744	1	NA	NA	0	-0.0766844	0.926182	0.0847216	0.365394	1	0.999995
chr22.19963748.G.A	rs4680	A	Risk factor	FCP	A	COMT	654	Other and unspecified complications of birth; puerperium affecting management of mother	pregnancy complications	480	38470	3	0	0	1.01241	-0.0621283	0.939762	0.0686404	0.365397	1	0.999995
chr14.55263686.C.T	rs10140801	T	Severity	CAV-FE	T	FBXO34-AS1	286.81	Primary hypercoagulable state	hematopoietic	201	27133	2	0	0	0.241719	-0.0951367	0.909249	0.105109	0.3654	1	0.999995
chr6.31153649.G.A	rs143334143	A	Severity; Risk factor	CAV-FE	A	CCHCR1	367.1	Myopia	sense organs	384	34711	3	0	0	0.636562	-0.122804	0.884437	0.135679	0.365409	1	0.999995
chr16.57636629.G.A	rs7499679	A	Severity	CAV	A	ADGRG1	696.41	Psoriasis vulgaris	dermatologic	593	31022	3	0	0	0.265268	-0.0629094	0.939029	0.0695065	0.36542	1	0.999995
chr19.50259161.A.G	rs1651553	G	Severity	CAV	A	MYH14	352.2	Facial nerve disorders [CN7]	neurological	183	34758	3	0	0	1.46167	-0.111748	0.894269	0.123469	0.365426	1	0.999995
chrX.12885540.A.T	rs179008	T	Severity; Risk factor	CAV	T	TLR7	809	Fracture of unspecified bones	injuries & poisonings	460	34195	3	0	0	1.32109	0.0866109	1.09047	0.0956957	0.365431	1	0.999995
chr20.23046984.T.C	rs1042580	C	Severity	CAV	C	THBD	292.3	Memory loss	mental disorders	451	20809	2	0	0	0.0581768	0.0672244	1.06954	0.0742777	0.365444	1	0.999995
chr6.105878879.T.A	rs9386484	T	Severity	CAV	A	-	362.9	Retinal edema	sense organs	301	27917	3	1.54278e-06	53.1654	4.27034	0.0784173	1.08157	0.0866457	0.365447	1	0.999995
chr8.38996464.C.A	rs7840270	C	Severity	CAV-FE	A	ADAM9	153.2	Colon cancer	neoplasms	226	33725	3	0	0	0.885906	0.0918443	1.09619	0.101483	0.365452	1	0.999995
chr17.27263807.T.C	rs60811869	C	Severity	CAV	C	-	585.31	Renal dialysis	genitourinary	761	32002	3	0.00121925	0	1.36443	0.132667	1.14187	0.146589	0.365452	1	0.999995
chr9.117713024.A.G	rs4986790	G	Severity	CAV	G	TLR4	415.1	Acute pulmonary heart disease	circulatory system	607	37934	3	0.00990714	9.74201	2.21587	0.101225	1.10653	0.111849	0.365459	1	0.999995
chr6.30887474.G.A	rs4618569	AG genotype	Severity	CAV	A	DDR1	357	Inflammatory and toxic neuropathy	neurological	1174	36506	3	0	0	0.554365	-0.0437907	0.957154	0.0483877	0.365467	1	0.999995
chr9.3320390.C.A	rs72699049	A	Severity	CAV	A	RFX3	415.1	Acute pulmonary heart disease	circulatory system	607	37777	3	0	0	0.582369	-0.182956	0.832804	0.202166	0.365475	1	0.999995
chr5.32750877.T.C	rs1173773	C	Protective	CAV	C	NPR3	1015	NA	NA	220	28916	2	0	0	0.0156935	-0.0925537	0.9116	0.102273	0.365481	1	0.999995
chr21.33252612.A.G	rs2236757	A	Severity	CAV-FE	A	IFNAR2	687	Symptoms affecting skin	dermatologic	489	28077	3	0.0461418	75.6166	8.20229	0.0643355	1.06645	0.0710919	0.365486	1	0.999995
chr11.611919.C.G	rs702966	C	Severity in African-Americans	CAV	C	PHRF1	475.9	Postnasal drip	respiratory	221	6314	1	NA	NA	0	0.0892016	1.0933	0.098571	0.365493	1	0.999995
chr4.153687301.A.G	rs1898830	G	Severity; Risk factor	CAV	G	TLR2	394	Rheumatic disease of the heart valves	circulatory system	513	34663	3	0	0	0.802139	-0.0654965	0.936602	0.0723763	0.365495	1	0.999995
chr6.147217556.A.G	rs116898161	G	Severity	CAV	G	STXBP5	365.2	Primary angle-closure glaucoma	sense organs	149	34072	3	0	0	0.000469518	-0.913437	0.401143	1.00939	0.365496	1	0.999995
chr21.41473456.A.G	rs17854725	G	Severity	CAV	G	TMPRSS2	281	Other deficiency anemia	hematopoietic	280	17827	2	0	0	0.27643	0.079878	1.08315	0.0882705	0.365506	1	0.999995
chrX.15564142.G.A	rs147311723	A	Severity	CAV	A	ACE2	302	Sexual and gender identity disorders	mental disorders	279	24368	3	0	0	0.00111451	0.932607	2.54113	1.0306	0.36551	1	0.999995
chr4.67910402.G.A	rs4860265	G	Possible functional consequences	FCP + IP	G	TMPRSS11A	939	Atopic/contact dermatitis due to other or unspecified	dermatologic	2280	30383	3	0.00128961	23.268	2.60647	-0.0292972	0.971128	0.0323756	0.36551	1	0.999995
chr22.22210343.A.T	rs5757427	T	Severity	CAV	A	IGLV10-54	573.7	Abnormal results of function study of liver	digestive	495	21458	3	0	0	1.26736	-0.065959	0.936169	0.0728899	0.365511	1	0.999995
chr4.71742666.T.G	rs2282679	G	Severity	CAV	G	GC	289	Other diseases of blood and blood-forming organs	hematopoietic	810	34585	3	0	0	1.8862	0.0613823	1.06331	0.0678326	0.365514	1	0.999995
chr21.41470664.C.T	rs61735794	T	Risk factor	CAV	T	TMPRSS2	189.1	Cancer of kidney and renal pelvis	neoplasms	163	38948	3	0	0	0.0132168	-0.646714	0.523764	0.714676	0.365516	1	0.999995
chr2.112913801.G.T	rs3811046	T	Risk factor	CAV	T	IL37	599.4	Urinary incontinence	genitourinary	411	6872	1	NA	NA	0	0.079908	1.08319	0.088306	0.365519	1	0.999995
chr5.132485305.G.A	rs17622656	A	Risk factor	FCP + IP	A	IRF1	300.11	Generalized anxiety disorder	mental disorders	1123	24247	3	0.0284887	70.0878	6.68623	0.0475194	1.04867	0.0525139	0.365523	1	0.999995
chr6.30887474.G.A	rs4618569	AG genotype	Severity	CAV	A	DDR1	803	Fracture of upper limb	injuries & poisonings	387	35243	3	0	0	0.237156	-0.0762135	0.926618	0.0842241	0.365524	1	0.999995
chr2.195519781.A.G	rs74417002	G	Severity	CAV	G	-	760	Back pain	symptoms	6671	28271	3	1.67426e-06	4.88114	2.10263	0.0457105	1.04677	0.0505161	0.365534	1	0.999995
chr6.147217556.A.G	rs116898161	G	Severity	CAV	G	STXBP5	528.1	Stomatitis and mucositis	digestive	123	37298	3	0	0	0.0011416	0.536265	1.70961	0.592643	0.365534	1	0.999995
chr21.41470664.C.T	rs61735794	T	Risk factor	CAV	T	TMPRSS2	740.11	Osteoarthrosis, localized, primary	musculoskeletal	3639	31109	3	0.0384647	46.6548	3.74917	0.0970224	1.10189	0.107224	0.365543	1	0.999995
chr4.25613313.G.A	-	HLA-A*02:02	Protective	IP	A	HLA-A	386.9	Dizziness and giddiness (Light-headedness and vertigo)	sense organs	2969	32998	3	0	0	1.25478	-0.0341767	0.966401	0.0377705	0.365543	1	0.999995
chr14.55263686.C.T	rs10140801	T	Severity	CAV-FE	T	FBXO34-AS1	727.6	Rupture of tendon, nontraumatic	musculoskeletal	111	22457	2	0	0	0.215121	-0.129418	0.878607	0.143027	0.365545	1	0.999995
chr21.41465040.G.A	rs17001042	A	Possible functional consequences	FCP + IP	A	TMPRSS2	573.2	Liver replaced by transplant	digestive	215	32850	3	3.66937e-08	0	1.75674	0.223871	1.25091	0.247413	0.365545	1	0.999995
chr1.46309111.A.G	rs41292543	G	Severity	CAV-FE	G	UQCRH	350	Abnormal movement	neurological	3343	33499	3	0	0	0.223957	0.051667	1.05303	0.0571012	0.365554	1	0.999995
chr3.157438240.A.G	rs1840680	AG genotype)	Protective	CAV	A	PTX3	440.2	Atherosclerosis of the extremities	circulatory system	343	33327	3	0.0578921	71.3734	6.9865	-0.0751915	0.927566	0.0830999	0.365554	1	0.999995
chr17.34252769.A.G	rs1024611	G	Risk factor	CAV	G	CCL2	426.9	Cardiac pacemaker/device in situ	circulatory system	981	29582	3	0	0	0.281936	0.0483	1.04949	0.0533802	0.365555	1	0.999995
chr10.98166813.G.T	rs10786398	T	Severity	CAV	T	R3HCC1L	728.7	Fasciitis	musculoskeletal	804	29130	3	0.00765981	15.1236	2.35637	-0.058756	0.942937	0.0649376	0.365568	1	0.999995
chr6.12216733.A.G	rs10755709	A	Severity	CAV	G	-	716	Other arthropathies	musculoskeletal	197	35051	3	0.00324183	18.0832	2.4415	-0.100248	0.904613	0.110795	0.365571	1	0.999995
chr2.191909428.G.A	rs147509469	A	Risk factor for females	CAV	A	CAVIN2-AS1	442.1	Aortic aneurysm	circulatory system	736	33309	3	0	0	0.0695477	-0.194449	0.823288	0.214908	0.365572	1	0.999995
chr4.69615987.C.T	rs7688383	T	Loss of smell and taste	CAV	T	UGT2A1	715.1	Sacroiliitis NEC	musculoskeletal	333	35314	3	0.00706488	22.4633	2.57942	0.0744113	1.07725	0.0822417	0.365578	1	0.999995
chrX.15581269.T.C	rs138390800	C	May destabilize ACE2 protein structure	FCP + IP	C	ACE2	415.1	Acute pulmonary heart disease	circulatory system	607	37942	3	0	0	0.329288	0.469044	1.59847	0.518405	0.36558	1	0.999995
chr8.73355963.T.C	rs2010843	C	Severity	CAV	C	RDH10-AS1	342	Hemiplegia	neurological	132	22763	2	0.127899	69.1307	3.23947	-0.143509	0.866313	0.158612	0.365582	1	0.999995
chr6.45737076.T.A	rs16873740	A	Severity	CAV	A	-	695.4	Lupus (localized and systemic)	dermatologic	512	31951	3	0	0	0.0216497	0.0756512	1.07859	0.0836139	0.365588	1	0.999995
chr1.169597075.C.T	rs6127	T	Severity in males	CAV	C	SELP	594	Urinary calculus	genitourinary	1308	37197	3	0	0	0.691445	-0.0404347	0.960372	0.0446916	0.365599	1	0.999995
chr19.31533051.C.A	rs8105499	C	Severity	CAV	A	LINC02841	427.6	Premature beats	circulatory system	379	29000	3	0.0403412	63.8198	5.52789	-0.0792045	0.923851	0.0875439	0.365603	1	0.999995
chr4.143996657.T.C	rs6840234	C	Protective	FCP + IP	T	GYPB	539	Bariatric surgery	digestive	546	29675	3	0.00553029	11.2413	2.2533	0.057473	1.05916	0.0635245	0.365605	1	0.999995
chr1.155133406.T.G	rs4971066	G	Risk factor	CAV	G	EFNA1	741.2	Stiffness of joint	musculoskeletal	1258	35349	3	0	0	0.825811	-0.0552813	0.946219	0.0611028	0.365611	1	0.999995
chr14.55263686.C.T	rs10140801	T	Severity	CAV-FE	C	FBXO34-AS1	530	Diseases of esophagus	digestive	1858	6722	1	NA	NA	0	-0.0488737	0.952301	0.0540206	0.365612	1	0.999995
chr7.54580201.A.C	rs622568	C	Severity; Risk factor	CAV-FE	C	-	572	Ascites (non malignant)	digestive	331	32738	3	0	0	0.584038	-0.0850314	0.918483	0.0939887	0.365625	1	0.999995
chr11.14893332.A.G	rs10741657	G	Severity	CAV	A	CYP2R1	579	Other symptoms involving abdomen and pelvis	digestive	281	34290	3	0	0	1.25427	0.0839518	1.08758	0.0927963	0.36563	1	0.999995
chr1.155133406.T.G	rs4971066	G	Risk factor	CAV	G	EFNA1	296	Mood disorders	mental disorders	6601	24062	3	2.4348e-06	0	1.91956	-0.0265206	0.973828	0.0293147	0.36563	1	0.999995
chr1.230710048.A.G	rs699	G	Severity	CAV	A	AGT	440.2	Atherosclerosis of the extremities	circulatory system	302	21490	2	0	0	0.930617	-0.0874063	0.916305	0.0966151	0.365632	1	0.999995
chr6.30887474.G.A	rs4618569	AG genotype	Severity	CAV	A	DDR1	681	Superficial cellulitis and abscess	dermatologic	1687	33820	3	0.000753408	19.5095	2.48476	-0.0364566	0.9642	0.0402981	0.365639	1	0.999995
chr5.21768177.G.A	-	HLA-A*02:02	Protective	IP	A	HLA-A	289.3	Personal history of diseases of blood and blood-forming organs	hematopoietic	540	33268	3	1.42085e-06	4.87336	2.10246	-0.0691541	0.933183	0.0764416	0.365642	1	0.999995
chr17.34252769.A.G	rs1024611	G	Risk factor	CAV	G	CCL2	785	Abdominal pain	symptoms	6233	26733	3	0.000341321	4.95741	2.10432	0.0211584	1.02138	0.0233881	0.365643	1	0.999995
chr5.180810828.C.T	rs113791144	T	Severity	CAV	T	-	500	Lung disease due to external agents	respiratory	126	36808	3	0	0	0.88459	0.201663	1.22344	0.222915	0.365643	1	0.999995
chr14.80203237.T.C	rs225014	C	Severity	CAV	C	DIO2	289.8	Polycythemia, secondary	hematopoietic	164	33498	3	0	0	0.310312	-0.103874	0.901339	0.114821	0.365647	1	0.999995
chr21.41465921.C.T	rs62217525	C	Possible functional consequences	FCP + IP	T	TMPRSS2	638	NA	NA	383	38287	3	0.166049	0	1.91282	-0.243308	0.78403	0.268951	0.365648	1	0.999995
chr4.143999443.G.A	rs7683365	A	Risk factor	FCP + IP	A	GYPB	591	Urinary tract infection	genitourinary	1993	28123	3	0.00986416	61.156	5.14881	-0.0367971	0.963872	0.0406755	0.365651	1	0.999995
chr7.22728630.G.T	rs2066992	T	Protective	CAV-FE	T	IL6	338.2	Chronic pain	neurological	5928	28757	3	0	0	1.35246	0.0304483	1.03092	0.0336576	0.365651	1	0.999995
chr16.85959043.C.T	rs12444486	C	Severity in African-Americans	CAV	C	-	627.3	Postmenopausal atrophic vaginitis	genitourinary	603	30098	3	0.0110816	46.3886	3.73055	0.0563342	1.05795	0.0622721	0.365653	1	0.999995
chr2.167953627.G.A	rs7595310	A	Severity	CAV-FE	G	STK39	402	NA	NA	212	8881	1	NA	NA	0	0.100518	1.10574	0.111115	0.365664	1	0.999995
chr1.31151182.G.C	rs12083278	C	Severity	CAV	G	-	681.7	Cellulitis and abscess of trunk	dermatologic	204	31305	3	0	0	0.545297	0.100687	1.10593	0.111304	0.365671	1	0.999995
chr15.60810211.C.T	rs341419	T	Severity	CAV-FE	T	RORA	381.11	Suppurative and unspecified otitis media	sense organs	184	35266	3	0	0	0.964407	0.115449	1.12238	0.127624	0.365675	1	0.999995
chr6.160731787.C.T	rs4252128	T	Potential functional effect on protein	FCP + IP	T	PLG	359	Muscular dystrophies and other myopathies	neurological	166	36464	3	0	0	0.114483	0.355219	1.42649	0.392683	0.36568	1	0.999995
chr4.143996657.T.C	rs6840234	C	Protective	FCP + IP	T	GYPB	514.2	Solitary pulmonary nodule	respiratory	979	28045	3	0	0	0.929822	0.0436833	1.04465	0.0482909	0.365684	1	0.999995
chr10.98166813.G.T	rs10786398	T	Severity	CAV	T	R3HCC1L	601.1	Prostatitis	genitourinary	159	35105	3	0.0613752	33.6036	3.01221	-0.12621	0.88143	0.139523	0.365685	1	0.999995
chr9.78543197.A.G	rs7027911	A	Severity	CAV	A	-	426.91	Cardiac pacemaker in situ	circulatory system	204	10481	1	NA	NA	0	0.0966479	1.10147	0.106843	0.365689	1	0.999995
chr4.153687301.A.G	rs1898830	G	Severity; Risk factor	CAV	G	TLR2	772	Symptoms of the muscles	symptoms	214	36279	3	0.0755242	64.2033	5.58711	0.101964	1.10734	0.11272	0.365689	1	0.999995
chr18.69541156.T.C	rs12958013	T	Severity	CAV	C	DOK6	649.1	Diabetes or abnormal glucose tolerance complicating pregnancy	pregnancy complications	219	37350	3	0	0	0.811082	0.166114	1.18071	0.18364	0.365698	1	0.999995
chr18.6461231.C.G	rs11659676	G	Severity	CAV-FE	G	RPL6P27	709	Diffuse diseases of connective tissue	dermatologic	381	23349	2	0	0	0.0625549	-0.0670644	0.935135	0.0741405	0.3657	1	0.999995
chr2.112913801.G.T	rs3811046	T	Risk factor	CAV	G	IL37	743.11	Osteoporosis NOS	musculoskeletal	1987	26149	2	0.0100629	75.1901	4.03064	0.0365583	1.03723	0.0404157	0.3657	1	0.999995
chr2.216660263.A.C	rs2270360	A	Severity	CAV	C	IGFBP2	440.2	Atherosclerosis of the extremities	circulatory system	324	30449	3	7.49065e-06	0	1.85591	-0.100123	0.904726	0.110688	0.365703	1	0.999995
chr9.117713024.A.G	rs4986790	G	Severity	CAV	G	TLR4	726	Peripheral enthesopathies and allied syndromes	musculoskeletal	2625	29416	3	0.0440048	79.2763	9.6508	-0.0557042	0.945819	0.0615822	0.365703	1	0.999995
chr6.31575324.G.A	rs361525	G	Severity	CAV-FE	A	TNF	415.11	Pulmonary embolism and infarction, acute	circulatory system	604	37946	3	0	0	0.0742823	0.121212	1.12886	0.134003	0.365707	1	0.999995
chr6.31153649.G.A	rs143334143	A	Severity; Risk factor	CAV-FE	A	CCHCR1	464	Acute sinusitis	respiratory	527	28431	3	0	0	0.171281	0.096194	1.10097	0.106346	0.365708	1	0.999995
chr20.50152518.G.A	rs6020298	A	Severity	CAV	G	PEDS1-UBE2V1	798	Malaise and fatigue	symptoms	1058	7037	1	NA	NA	0	-0.0538335	0.94759	0.0595149	0.36571	1	0.999995
chr5.131995059.C.T	rs56162149	T	Severity	CAV-FE	C	ACSL6	714.1	Rheumatoid arthritis	musculoskeletal	216	8414	1	NA	NA	0	-0.107259	0.898293	0.118583	0.36573	1	0.999995
chr10.104263031.C.A	rs4925	A	Protective for neurological complications of long COVID	CAV	A	GSTO1	327	Sleep disorders	neurological	3891	30607	3	0	0	0.848969	-0.0271764	0.97319	0.0300458	0.36573	1	0.999995
chr7.54580201.A.C	rs622568	C	Severity; Risk factor	CAV-FE	C	-	707.1	Decubitus ulcer	dermatologic	230	37619	3	0.0599125	61.0354	5.13287	0.093106	1.09758	0.102937	0.365732	1	0.999995
chr10.36988942.A.G	rs2091431	G	Severity	CAV	A	-	628	Ovarian cyst	genitourinary	367	30960	3	0	0	0.296735	-0.0785707	0.924437	0.0868691	0.365745	1	0.999995
chr17.27263807.T.C	rs60811869	C	Severity	CAV	C	-	227.1	Benign neoplasm of adrenal gland	neoplasms	105	38201	3	0	0	0.860872	0.315933	1.37154	0.349301	0.365745	1	0.999995
chr11.784340.C.G	rs7104929	G	Severity	CAV-FE	G	-	281.11	Pernicious anemia	hematopoietic	138	28996	3	0.0647843	50.9483	4.07733	-0.123706	0.883639	0.136772	0.365746	1	0.999995
chr13.112889041.C.T	rs9577175	T	Severity	CAV	T	ATP11A	371	Inflammation of the eye	sense organs	795	33408	3	0	0	1.09203	0.0585145	1.06026	0.0646961	0.365756	1	0.999995
chr6.30887474.G.A	rs4618569	AG genotype	Severity	CAV	A	DDR1	481	Influenza	respiratory	158	34250	3	0	0	0.921798	0.112134	1.11866	0.12398	0.365757	1	0.999995
chr5.86011821.T.G	rs4424029	G	Severity	CAV	G	-	573.5	Jaundice (not of newborn)	digestive	128	32612	3	0	0	1.4795	-0.12084	0.886176	0.133606	0.365757	1	0.999995
chr2.167953627.G.A	rs7595310	A	Severity	CAV-FE	G	STK39	443.7	Peripheral angiopathy in diseases classified elsewhere	circulatory system	282	7850	1	NA	NA	0	0.0892138	1.09331	0.0986397	0.365762	1	0.999995
chr17.16948873.A.G	rs34557412	G	Severity	CAV	G	TNFRSF13B	585.4	Chronic kidney disease, Stage I or II	genitourinary	631	32072	3	0.50349	0	1.66467	0.470998	1.60159	0.520764	0.365764	1	0.999995
chr5.96909661.C.T	rs150892504	T	Severity	CAV	T	ERAP2	1013	NA	NA	271	38619	3	0	0	0.00116894	0.550087	1.7334	0.608211	0.365765	1	0.999995
chr5.124614711.G.T	rs4240376	G	Severity	CAV	T	-	571.8	Liver abscess and sequelae of chronic liver disease	digestive	301	32865	3	0.0716984	63.0439	5.41183	0.0883909	1.09242	0.097731	0.365767	1	0.999995
chr9.78543197.A.G	rs7027911	A	Severity	CAV	G	-	300	Anxiety disorders	mental disorders	3619	15181	2	0	0	0.556252	0.0270567	1.02743	0.0299158	0.365768	1	0.999995
chr11.320836.C.T	rs34481144	T	Severity	CAV	T	IFITM3	428.1	Congestive heart failure (CHF) NOS	circulatory system	1093	32651	3	0.0069664	34.3856	3.04811	-0.0531118	0.948274	0.0587246	0.365772	1	0.999995
chr17.35880776.C.T	rs2107538	T	Risk factor; Severity	FCP	T	CCL5	443	Peripheral vascular disease	circulatory system	2641	33203	3	0	0	0.598783	0.0302233	1.03068	0.033418	0.365782	1	0.999995
chr13.112889041.C.T	rs9577175	T	Severity	CAV	T	ATP11A	454.1	Varicose veins of lower extremity	circulatory system	1469	31770	3	0	0	1.48844	0.0452005	1.04624	0.0499788	0.365786	1	0.999995
chr3.101705614.T.C	rs11919389	C	Risk factor	CAV	C	PDCL3P4	344	Other paralytic syndromes	neurological	216	34957	3	0	0	0.425577	0.0958575	1.1006	0.105991	0.365789	1	0.999995
chr4.67963489.G.A	rs6552134	G	Possible functional consequences	FCP + IP	G	TMPRSS11A	550	Abdominal hernia	digestive	1492	27219	2	0.00337886	47.116	1.89093	-0.0372548	0.963431	0.0411936	0.365793	1	0.999995
chr5.86011821.T.G	rs4424029	G	Severity	CAV	G	-	714	Rheumatoid arthritis and other inflammatory polyarthropathies	musculoskeletal	953	35896	3	0.00546732	37.8397	3.21749	0.0449945	1.04602	0.0497517	0.365794	1	0.999995
chr17.42362183.A.G	rs744166	G	Risk factor; Severity	CAV	A	STAT3	300.12	Agorophobia, social phobia, and panic disorder	mental disorders	132	5844	1	NA	NA	0	0.122261	1.13005	0.13519	0.365799	1	0.999995
chr15.34253720.A.G	rs2705343	G	Severity	CAV-FE	G	SLC12A6	420.2	Pericarditis	circulatory system	179	36948	3	0	0	0.577863	0.126022	1.13431	0.139348	0.365801	1	0.999995
chr17.15965007.C.T	rs8081547	T	Risk factor	FCP + IP	T	ADORA2B	286	Coagulation defects	hematopoietic	595	34280	3	0	0	0.397156	-0.071667	0.930841	0.0792456	0.365802	1	0.999995
chr15.90879313.T.C	rs8039305	C	Risk factor	CAV-FE	C	FURIN	771	Musculoskeletal symptoms referable to limbs	symptoms	837	25786	2	0	0	0.00235505	0.0471763	1.04831	0.0521653	0.365803	1	0.999995
chr9.3320390.C.A	rs72699049	A	Severity	CAV	A	RFX3	740.12	Osteoarthrosis, localized, secondary	musculoskeletal	150	30997	3	0	0	0.230536	-0.379088	0.684485	0.419178	0.365804	1	0.999995
chr2.60480453.A.G	rs1123573	A	Severity	CAV-FE	G	BCL11A	352.2	Facial nerve disorders [CN7]	neurological	184	35400	3	0	0	1.21875	-0.104501	0.900774	0.115553	0.365805	1	0.999995
chr11.88824823.A.G	rs10831496	G	Severity	CAV-FE	A	GRM5	348	Other conditions of brain	neurological	167	22983	2	0	0	0.0383589	-0.114851	0.891499	0.126998	0.365808	1	0.999995
chr20.50172836.A.G	rs6122883	G	Severity	CAV-FE	G	LINC01273	371.21	Allergic conjunctivitis	sense organs	106	33169	3	0.168405	66.4366	5.95887	-0.147616	0.862763	0.163229	0.36581	1	0.999995
chr5.132485305.G.A	rs17622656	A	Risk factor	FCP + IP	A	IRF1	574.3	Cholecystitis without cholelithiasis	digestive	184	37148	3	0.00902954	0	1.76378	0.115294	1.1222	0.127489	0.365814	1	0.999995
chr10.98166813.G.T	rs10786398	T	Severity	CAV	T	R3HCC1L	300.12	Agorophobia, social phobia, and panic disorder	mental disorders	583	24127	3	0	0	1.03602	-0.0676059	0.934629	0.0747571	0.365814	1	0.999995
chr5.86011821.T.G	rs4424029	G	Severity	CAV	G	-	960	Poisoning by antibiotics	injuries & poisonings	318	36717	3	0	0	1.1045	-0.0773684	0.925549	0.0855523	0.365815	1	0.999995
chr15.100233816.G.A	rs143434383	A	Risk factor	CAV	A	ADAMTS17	792.1	Papanicolaou smear of cervix or vagina with atypical squamous cells	genitourinary	365	34950	3	0	0	0.00153604	0.541193	1.71806	0.598463	0.365834	1	0.999995
chr12.8608014.A.G	rs11613792	A	Severity	CAV	G	AICDA	585.4	Chronic kidney disease, Stage I or II	genitourinary	596	29737	3	0	0	1.05	-0.0676125	0.934623	0.0747697	0.365849	1	0.999995
chr5.159315942.T.G	rs3212227	T	Severity	FCP	G	IL12B	727	Other disorders of synovium, tendon, and bursa	musculoskeletal	1382	29322	3	0.00730586	52.5788	4.21752	0.0395137	1.0403	0.0436968	0.365852	1	0.999995
chr5.132485305.G.A	rs17622656	A	Risk factor	FCP + IP	A	IRF1	418.1	Precordial pain	circulatory system	365	29241	3	0	0	0.277405	-0.0884694	0.915331	0.0978371	0.365861	1	0.999995
chr17.8109899.C.T	rs151256885	T	Severity	CAV	T	ALOXE3	418.1	Precordial pain	circulatory system	361	29140	3	0	0	1.4224	-0.281436	0.754699	0.31124	0.365867	1	0.999995
chr12.132489230.GC.G	rs56106917	G	Severity	CAV	G	FBRSL1	690	Erythematosquamous dermatosis	dermatologic	606	32273	3	0	0	0.314177	0.0563535	1.05797	0.0623213	0.365868	1	0.999995
chr12.132489230.GC.G	rs56106917	G	Severity	CAV	G	FBRSL1	690.1	Seborrheic dermatitis	dermatologic	606	32273	3	0	0	0.314177	0.0563535	1.05797	0.0623213	0.365868	1	0.999995
chr1.214663607.G.A	rs143976001	A	Severity	CAV	A	CENPF	558	Noninfectious gastroenteritis	digestive	549	18171	2	0	0	0.00248884	0.949403	2.58417	1.04995	0.365871	1	0.999995
chr5.131995059.C.T	rs56162149	T	Severity	CAV-FE	T	ACSL6	447.7	Aortic ectasia	circulatory system	126	25059	2	0	0	0.34579	-0.144899	0.86511	0.160247	0.365878	1	0.999995
chrX.15581269.T.C	rs138390800	C	May destabilize ACE2 protein structure	FCP + IP	C	ACE2	433.21	Cerebral artery occlusion, with cerebral infarction	circulatory system	1111	35935	3	0.196728	0	1.46456	0.400813	1.49304	0.443274	0.365884	1	0.999995
chr21.41660268.A.T	rs2252109	A	Severity	CAV	T	-	276.13	Hyperpotassemia	endocrine/metabolic	301	11001	1	NA	NA	0	0.0764649	1.07946	0.0845656	0.365885	1	0.999995
chr9.78543197.A.G	rs7027911	A	Severity	CAV	G	-	427.3	Other specified cardiac dysrhythmias	circulatory system	400	19051	2	0.00375398	15.937	1.18958	0.0735886	1.07636	0.0813853	0.365889	1	0.999995
chr19.39248147.C.T	rs12979860	C	Severity (C allele)*Conflicting; Risk factor (T allele)*Conflicting	CAV	T	IFNL4	306	Other mental disorder	mental disorders	545	18496	2	0	0	0.0815227	0.0574543	1.05914	0.0635419	0.365891	1	0.999995
chr5.21768177.G.A	-	HLA-A*02:02	Protective	IP	A	HLA-A	333.4	Torsion dystonia	neurological	124	25526	2	0.00421098	9.13329	1.10051	0.118421	1.12572	0.130969	0.365893	1	0.999995
chr10.51197961.C.A	rs7897633	A	Severity in European-Americans	CAV	C	PRKG1	209	Neuroendocrine tumors	neoplasms	192	39080	3	0	0	0.259807	0.0977092	1.10264	0.108064	0.365899	1	0.999995
chr19.35687796.G.A	rs77127536	A	Severity	CAV	A	TYMSP2	771.1	Swelling of limb	symptoms	1158	34666	3	0.00375032	41.5305	3.42059	0.0541482	1.05564	0.059887	0.365904	1	0.999995
chr1.155175305.G.A	rs7528026	A	Severity	CAV	A	TRIM46	696	Psoriasis and related disorders	dermatologic	693	31457	3	0	0	0.883477	-0.20345	0.815911	0.225013	0.365905	1	0.999995
chr21.41660268.A.T	rs2252109	A	Severity	CAV	A	-	626.2	Dysmenorrhea	genitourinary	152	18278	2	0	0	0.0575912	0.11114	1.11755	0.12292	0.365907	1	0.999995
chr19.50379362.T.C	rs1405655	C	Severity	CAV-FE	C	NR1H2	290.1	Dementias	mental disorders	486	26658	2	0	0	0.353764	0.0653466	1.06753	0.0722738	0.365914	1	0.999995
chr1.27373964.C.T	rs141300199	T	Severity	CAV	T	FCN3	681.7	Cellulitis and abscess of trunk	dermatologic	215	33808	3	0	0	0.000856034	0.877572	2.40505	0.970603	0.365915	1	0.999995
chrX.15564142.G.A	rs147311723	A	Severity	CAV	A	ACE2	172.2	Other non-epithelial cancer of skin	neoplasms	527	27870	2	0	0	0.000828524	0.940723	2.56183	1.04046	0.36592	1	0.999995
chr1.12192898.T.G	rs1061622	T	Severity	CAV-FE	G	TNFRSF1B	766	Neuralgia, neuritis, and radiculitis NOS	symptoms	753	32019	3	0.000951094	10.6989	2.23961	-0.0615902	0.940268	0.0681206	0.365924	1	0.999995
chr3.101705614.T.C	rs11919389	C	Risk factor	CAV	C	PDCL3P4	286	Coagulation defects	hematopoietic	617	35937	3	0.00665915	37.2356	3.18652	-0.0580052	0.943645	0.0641561	0.365929	1	0.999995
chrX.15596127.G.T	rs146598386	T	Severity	CAV	T	ACE2	250.24	Type 2 diabetes with neurological manifestations	endocrine/metabolic	1540	26946	3	0	0	0.0142043	0.308714	1.36167	0.341452	0.365931	1	0.999995
chr19.31533051.C.A	rs8105499	C	Severity	CAV	A	LINC02841	253	Disorders of the pituitary gland and its hypothalamic control	endocrine/metabolic	380	34422	3	0	0	0.255517	-0.0788909	0.924141	0.0872571	0.365932	1	0.999995
chr4.111691870.C.T	rs112641600	C	Severity	CAV	T	-	550.1	Inguinal hernia	digestive	697	35928	3	0.104657	69.8391	6.63111	-0.105987	0.899436	0.117228	0.365934	1	0.999995
chr10.51197961.C.A	rs7897633	A	Severity in European-Americans	CAV	C	PRKG1	414	Other forms of chronic heart disease	circulatory system	501	33131	3	0	0	1.22948	0.0652104	1.06738	0.0721268	0.365939	1	0.999995
chr22.24011037.T.C	rs11090305	C	Severity	CAV	C	-	365.2	Primary angle-closure glaucoma	sense organs	140	31931	3	0.114271	65.5499	5.8055	0.126638	1.13501	0.140071	0.365941	1	0.999995
chr4.67910402.G.A	rs4860265	G	Possible functional consequences	FCP + IP	G	TMPRSS11A	473.3	Paralysis/spasm of vocal cords or larynx	respiratory	110	26071	3	0.0061464	0	1.93276	-0.131617	0.876677	0.145578	0.365943	1	0.999995
chr8.16932640.T.C	rs118072448	T	Severity	CAV	C	-	252	Disorders of parathyroid gland	endocrine/metabolic	665	34675	3	0	0	1.36553	-0.136241	0.872632	0.150694	0.365946	1	0.999995
chr19.52830722.G.A	rs10411226	G	Severity	CAV	G	ZNF28	443.1	Raynaud's syndrome	circulatory system	146	27670	3	0	0	0.615035	-0.119968	0.886949	0.132695	0.365949	1	0.999995
chr6.160731787.C.T	rs4252128	T	Potential functional effect on protein	FCP + IP	T	PLG	702.1	Actinic keratosis	dermatologic	382	27767	2	0	0	0.136446	-0.236679	0.789245	0.26179	0.365954	1	0.999995
chr2.60480453.A.G	rs1123573	A	Severity	CAV-FE	G	BCL11A	302.1	Decreased libido	mental disorders	142	24352	3	0.0199635	34.348	3.04636	-0.116487	0.890042	0.128846	0.365954	1	0.999995
chr6.30887474.G.A	rs4618569	AG genotype	Severity	CAV	A	DDR1	282.8	Other hemoglobinopathies	hematopoietic	135	29301	3	0.014634	17.8552	2.43473	-0.129439	0.878588	0.143173	0.365957	1	0.999995
chr17.15965007.C.T	rs8081547	T	Risk factor	FCP + IP	T	ADORA2B	587	Kidney replaced by transpant	genitourinary	392	30477	3	7.31042e-06	0	1.9263	-0.092572	0.911584	0.102395	0.365958	1	0.999995
chr4.107694523.TG.T	rs70947091	T	Severity	CAV-FE	T	PAPSS1	702	Degenerative skin conditions and other dermatoses	dermatologic	879	34105	3	0.00888083	28.6279	2.80221	-0.0515386	0.949767	0.0570089	0.365971	1	0.999995
chr4.153687301.A.G	rs1898830	G	Severity; Risk factor	CAV	G	TLR2	379	Other disorders of eye	sense organs	1073	33462	3	0	0	0.828161	-0.0469478	0.954137	0.0519309	0.365972	1	0.999995
chr22.41925447.G.A	rs61756766	A	Severity	CAV	A	TNFRSF13C	041.1	Staphylococcus infections	infectious diseases	134	36134	3	1.26587	8.26462	2.18018	0.661397	1.9375	0.731605	0.365976	1	0.999995
chrX.15564142.G.A	rs147311723	A	Severity	CAV	A	ACE2	282.8	Other hemoglobinopathies	hematopoietic	135	29308	3	0	0	0.000505272	0.644979	1.90595	0.713446	0.365978	1	0.999995
chr4.143996657.T.C	rs6840234	C	Protective	FCP + IP	T	GYPB	590	Pyelonephritis	genitourinary	136	15417	2	0.0476385	52.0912	2.0873	0.114112	1.12088	0.126226	0.365983	1	0.999995
chrX.12886851.C.T	rs5743781	T	Severity; Severity for males	CAV-FE	T	TLR7	578.8	Hemorrhage of rectum and anus	digestive	1056	34284	3	0.909527	0	1.99763	0.552981	1.73843	0.61169	0.365984	1	0.999995
chr1.196673103.G.A	rs800292	A	Severity	CAV	A	CFH	590	Pyelonephritis	genitourinary	153	24291	2	0.0222322	21.3619	1.27165	0.110929	1.11732	0.122707	0.365985	1	0.999995
chr11.34482745.G.A	rs61882275	G	Severity	CAV	A	ELF5	197	Chemotherapy	neoplasms	1441	35037	3	0.013533	70.2005	6.71153	0.0373619	1.03807	0.0413309	0.366011	1	0.999995
chr2.6013310.G.A	rs73910904	A	Risk factor	CAV	A	-	293.1	Swelling, mass, or lump in head and neck [Space-occupying lesion, intracranial NOS]	mental disorders	422	37884	3	0	0	0.662663	0.197357	1.21818	0.218323	0.366013	1	0.999995
chr9.87724615.A.G	rs3128509	A;G	Possible functional consequences	FCP + IP	A	CTSL	070.9	Hepatitis NOS	infectious diseases	112	27389	3	0	0	1.34611	-0.138234	0.870895	0.152919	0.366014	1	0.999995
chr3.148742201.A.C	rs5186	C	Severity	CAV	C	AGTR1	286.9	Abnormal coagulation profile	hematopoietic	207	36039	3	0.0605664	44.4257	3.59878	-0.127057	0.880683	0.140556	0.366016	1	0.999995
chr9.87725456.A.T	rs56952354	A;T	Possible functional consequences	FCP + IP	T	CTSL	348	Other conditions of brain	neurological	161	26610	2	0	0	0.000338489	-0.526218	0.590835	0.582125	0.366016	1	0.999995
chr5.21768177.G.A	-	HLA-A*02:02	Protective	IP	A	HLA-A	619	Noninflammatory female genital disorders	genitourinary	2010	33260	3	0	0	1.01302	0.0365055	1.03718	0.0403843	0.366021	1	0.999995
chrX.12886851.C.T	rs5743781	T	Severity; Severity for males	CAV-FE	T	TLR7	727	Other disorders of synovium, tendon, and bursa	musculoskeletal	1385	29412	3	0	0	0.208545	-0.651974	0.521016	0.721261	0.366029	1	0.999995
chr12.8058591.T.C	rs7842	C	Risk factor; Severity	CAV	C	C3AR1	386	Vertiginous syndromes and other disorders of vestibular system	sense organs	512	32997	3	0	0	0.910085	0.0612007	1.06311	0.0677047	0.366029	1	0.999995
chr5.21768177.G.A	-	HLA-A*02:02	Protective	IP	A	HLA-A	442.11	Abdominal aortic aneurysm	circulatory system	395	32119	3	3.47071e-06	0	1.76023	-0.076309	0.92653	0.0844189	0.366031	1	0.999995
chr2.195519781.A.G	rs74417002	G	Severity	CAV	G	-	370	Keratitis	sense organs	195	33614	3	0	0	1.42038	0.222201	1.24882	0.245818	0.366036	1	0.999995
chr19.24134099.G.A	rs10407383	A	Severity	CAV-FE	A	ZNF254	249	Secondary diabetes mellitus	endocrine/metabolic	1240	26883	3	0	0	0.0488867	-0.0429756	0.957935	0.0475452	0.366054	1	0.999995
chr5.159315942.T.G	rs3212227	T	Severity	FCP	G	IL12B	585.4	Chronic kidney disease, Stage I or II	genitourinary	627	32004	3	0.0255505	68.8053	6.41134	0.0564307	1.05805	0.0624313	0.366056	1	0.999995
chr4.67963885.A.G	rs17088850	G	Possible functional consequences	FCP + IP	G	TMPRSS11A	763	Thoracic or lumbosacral neuritis or radiculitis, unspecified	symptoms	607	7452	1	NA	NA	0	0.0709378	1.07351	0.0784811	0.366057	1	0.999995
chr20.1135233.C.T	rs141024057	T	Severity	CAV	T	PSMF1	300	Anxiety disorders	mental disorders	2583	9376	1	NA	NA	0	-0.462686	0.62959	0.511888	0.366058	1	0.999995
chrX.15566297.A.G	rs4646179	G	Severity	CAV	G	ACE2	555.1	Regional enteritis	digestive	566	28372	3	0	0	0.689963	0.215001	1.23986	0.237867	0.366065	1	0.999995
chr16.89196249.G.A	rs117169628	A	Severity	CAV	A	SLC22A31	411.3	Angina pectoris	circulatory system	1077	33078	3	1.837e-06	0	1.61298	0.0739109	1.07671	0.0817721	0.366067	1	0.999995
chr4.5820150.T.C	rs3774881	T	Severity	CAV	C	CRMP1	282	Hereditary hemolytic anemias	hematopoietic	132	21086	2	0.171239	57.6654	2.36214	-0.13791	0.871177	0.152578	0.366067	1	0.999995
chr5.131995059.C.T	rs56162149	T	Severity	CAV-FE	T	ACSL6	394.2	Mitral valve disease	circulatory system	284	26047	2	0.0230614	50.8642	2.03518	-0.0935048	0.910734	0.103456	0.366095	1	0.999995
chr10.89010241.T.C	rs982764	T	Severity	CAV-FE	C	FAS	394	Rheumatic disease of the heart valves	circulatory system	511	34637	3	0	0	0.519133	0.0629993	1.06503	0.0697042	0.366097	1	0.999995
chr14.94566450.G.A	rs2093266	A	Risk factor for acute kidney injury	CAV	A	SERPINA4	277.7	Dysmetabolic syndrome X	endocrine/metabolic	227	36642	3	0	0	1.09768	0.122915	1.13079	0.135998	0.366101	1	0.999995
chr5.124614711.G.T	rs4240376	G	Severity	CAV	T	-	737	Curvature of spine	musculoskeletal	307	36034	3	0.146901	83.8205	12.3613	0.0905557	1.09478	0.100194	0.366101	1	0.999995
chrX.15602217.T.C	rs190509934	C	Protective	CAV	C	ACE2	292.3	Memory loss	mental disorders	1003	35123	3	0	0	0.251449	0.271162	1.31149	0.300025	0.366102	1	0.999995
chrX.15564142.G.A	rs147311723	A	Severity	CAV	A	ACE2	530.13	Barrett's esophagus	digestive	289	28425	3	0	0	0.00644251	0.660025	1.93484	0.730287	0.366107	1	0.999995
chr5.174562335.T.A	rs2220543	T	Severity	CAV	A	SUMO2P6	379.2	Disorders of vitreous body	sense organs	935	33361	3	0	0	0.92254	-0.0458886	0.955148	0.0507737	0.366108	1	0.999995
chr21.41473456.A.G	rs17854725	G	Severity	CAV	A	TMPRSS2	496.3	Bronchiectasis	respiratory	119	10791	1	NA	NA	0	0.119485	1.12692	0.132205	0.366109	1	0.999995
chr2.195519781.A.G	rs74417002	G	Severity	CAV	G	-	608	Other disorders of male genital organs	genitourinary	176	33933	3	0	0	0.0481833	-0.272468	0.761498	0.301475	0.36611	1	0.999995
chr21.41508701.T.G	rs4283504	T	Possible functional consequences	FCP + IP	T	TMPRSS2	454.11	Varicose veins of lower extremity, symptomtic	circulatory system	1127	31088	3	0	0	0.00788639	0.066378	1.06863	0.0734448	0.366112	1	0.999995
chr16.57636629.G.A	rs7499679	A	Severity	CAV	A	ADGRG1	715.1	Sacroiliitis NEC	musculoskeletal	329	35644	3	0	0	0.266588	0.0795818	1.08283	0.0880545	0.366112	1	0.999995
chr2.113129630.T.C	rs419598	C	Risk factor	CAV	C	IL1RN	721.1	Spondylosis without myelopathy	musculoskeletal	2109	33100	3	0	0	0.49907	0.0368756	1.03756	0.0408016	0.366113	1	0.999995
chr8.38963809.A.G	rs10808999	G	Severity	CAV	A	PLEKHA2	289.4	Lymphadenitis	hematopoietic	154	8207	1	NA	NA	0	-0.327042	0.721053	0.361875	0.366131	1	0.999995
chr21.41660268.A.T	rs2252109	A	Severity	CAV	T	-	550.1	Inguinal hernia	digestive	250	11436	1	NA	NA	0	-0.0829882	0.920362	0.0918275	0.366133	1	0.999995
chr13.22495675.AG.A	rs10714879	A	Severity	CAV	A	-	770	Myalgia and myositis unspecified	symptoms	136	9200	1	NA	NA	0	0.143631	1.15446	0.15893	0.366134	1	0.999995
chr6.18015216.C.T	rs140247774	T	Severity	CAV	T	-	301	Personality disorders	mental disorders	351	24114	3	0.381507	60.7652	5.09751	-0.240157	0.786505	0.265737	0.366134	1	0.999995
chr10.89010241.T.C	rs982764	T	Severity	CAV-FE	C	FAS	586.4	Stricture/obstruction of ureter	genitourinary	614	31881	3	0	0	0.380781	0.0588844	1.06065	0.0651582	0.366147	1	0.999995
chrX.15566297.A.G	rs4646179	G	Severity	CAV	G	ACE2	386	Vertiginous syndromes and other disorders of vestibular system	sense organs	512	33010	3	0	0	0.398227	-0.194717	0.823067	0.215465	0.366151	1	0.999995
chr2.162267541.C.T	rs1990760	T	Risk factor; Severity	CAV	T	IFIH1	628	Ovarian cyst	genitourinary	308	19735	2	0	0	0.172402	0.0858983	1.0897	0.0950517	0.366154	1	0.999995
chr9.132278286.T.C	rs11243705	C	Severity	CAV	C	SETX	365.1	Open-angle glaucoma	sense organs	287	33463	3	0	0	1.20918	0.110789	1.11716	0.122596	0.366159	1	0.999995
chr2.136948486.A.G	rs7605851	G	Severity	CAV-FE	G	THSD7B	783	Fever of unknown origin	symptoms	645	37037	3	7.28255e-07	12.3751	2.28246	0.0820167	1.08547	0.0907577	0.36616	1	0.999995
chr5.132485305.G.A	rs17622656	A	Risk factor	FCP + IP	A	IRF1	200	Myeloproliferative disease	neoplasms	190	38204	3	0	0	1.13614	0.110217	1.11652	0.121964	0.366163	1	0.999995
chr10.8988345.A.T	rs71481792	A	Severity	CAV	T	-	153	Colorectal cancer	neoplasms	904	33905	3	0	0	1.1043	-0.053598	0.947813	0.0593119	0.366174	1	0.999995
chr6.160731787.C.T	rs4252128	T	Potential functional effect on protein	FCP + IP	T	PLG	696.41	Psoriasis vulgaris	dermatologic	598	31471	3	0.0689754	13.463	2.31115	0.173677	1.18967	0.192193	0.366175	1	0.999995
chr6.160731787.C.T	rs4252128	T	Potential functional effect on protein	FCP + IP	T	PLG	241.2	Nontoxic multinodular goiter	endocrine/metabolic	822	31203	3	0.336268	78.5019	9.30313	0.160909	1.17458	0.178064	0.366177	1	0.999995
chr8.37849759.C.T	rs138763430	T	Severity	CAV	T	BRF2	586.2	Cyst of kidney, acquired	genitourinary	492	32092	3	0	0	0.00250478	0.543791	1.72252	0.601766	0.366177	1	0.999995
chr1.109740350.G.T	rs1332018	T	Risk factor; Severity	CAV	G	GSTM3	731	Osteitis deformans and osteopathies associated with other disorders classified elsewhere	musculoskeletal	644	32174	3	0.0271953	62.7743	5.37264	0.0577953	1.0595	0.0639576	0.366181	1	0.999995
chr10.51197961.C.A	rs7897633	A	Severity in European-Americans	CAV	C	PRKG1	747.11	Cardiac shunt/ heart septal defect	congenital anomalies	146	38689	3	0	0	0.773963	-0.120302	0.886652	0.133131	0.366188	1	0.999995
chr14.94566450.G.A	rs2093266	A	Risk factor for acute kidney injury	CAV	A	SERPINA4	565	Anal and rectal conditions	digestive	1239	35703	3	0	0	0.981068	0.0512946	1.05263	0.0567646	0.366188	1	0.999995
chr11.611919.C.G	rs702966	C	Severity in African-Americans	CAV	G	PHRF1	260.6	Anorexia	endocrine/metabolic	236	19290	2	0	0	0.75803	0.0881254	1.09213	0.0975234	0.36619	1	0.999995
chr6.45737076.T.A	rs16873740	A	Severity	CAV	A	-	599	Other symptoms/disorders or the urinary system	genitourinary	5110	28859	3	0	0	0.339657	-0.0272099	0.973157	0.0301118	0.366192	1	0.999995
chr13.33129529.C.G	rs34425674	G	Risk factor	CAV	G	STARD13	702	Degenerative skin conditions and other dermatoses	dermatologic	884	34390	3	0.422381	44.5189	3.60483	0.153994	1.16648	0.170417	0.366192	1	0.999995
chrX.12889539.C.G	rs3853839	G	Severity; Risk factor	CAV-FE	G	TLR7	365.2	Primary angle-closure glaucoma	sense organs	144	31938	3	0	0	0.372879	-0.141072	0.868427	0.156118	0.366194	1	0.999995
chr17.63488670.G.A	rs4343	G	Severity; Risk factor	CAV	G	ACE	728.7	Fasciitis	musculoskeletal	679	18405	2	0	0	0.623663	-0.0547089	0.946761	0.0605439	0.366195	1	0.999995
chr12.112919388.G.A	rs10774671	A	Severity (A allele); Protective (G allele)	CAV-FE	G	OAS1	528	Diseases of the oral soft tissues, excluding lesions specific for gingiva and tongue	digestive	273	27936	2	0	0	0.121724	-0.0832045	0.920163	0.0920793	0.366198	1	0.999995
chr15.90876959.G.A	rs201551785	A	Potential functional effect on protein	FCP + IP	A	FURIN	454	Varicose veins	circulatory system	1537	31994	3	0	0	0.00268147	1.01288	2.75352	1.12092	0.366201	1	0.999995
chr1.155133406.T.G	rs4971066	G	Risk factor	CAV	G	EFNA1	870	Open wounds of head; neck; and trunk	injuries & poisonings	111	37164	3	0	0	1.29888	0.190152	1.20943	0.210436	0.366202	1	0.999995
chr12.8058591.T.C	rs7842	C	Risk factor; Severity	CAV	C	C3AR1	272	Disorders of lipoid metabolism	endocrine/metabolic	13481	23046	3	0	0	1.28588	0.016794	1.01694	0.0185855	0.366203	1	0.999995
chr20.23046984.T.C	rs1042580	C	Severity	CAV	C	THBD	443	Peripheral vascular disease	circulatory system	1213	19900	2	0	0	0.38582	0.0441317	1.04512	0.0488396	0.366205	1	0.999995
chr5.124614711.G.T	rs4240376	G	Severity	CAV	T	-	571	Chronic liver disease and cirrhosis	digestive	2697	32865	3	3.28145e-06	0	1.95308	0.0313097	1.0318	0.0346499	0.366207	1	0.999995
chr1.161544752.A.C	rs396991	C	Severity	CAV-FE	C	FCGR3A	519.8	Other diseases of respiratory system, NEC	respiratory	173	35989	3	0	0	0.804712	-0.108301	0.897358	0.119855	0.366208	1	0.999995
chr7.22548762.C.T	rs13227460	T	Severity	CAV	T	STEAP1B	446	Polyarteritis nodosa and allied conditions	circulatory system	201	32550	3	0.0567752	39.1708	3.2879	-0.136901	0.872057	0.151508	0.366213	1	0.999995
chr21.41507982.C.A	rs75603675	A	Protective*Conflicting; Risk factor*Conflicting; Severity*Conflicting	CAV	A	TMPRSS2	585.1	Acute renal failure	genitourinary	1426	30927	3	0	0	0.31684	-0.0376481	0.963052	0.0416655	0.366219	1	0.999995
chr12.47903511.T.C	rs11574018	C	Severity	CAV	C	VDR	614.5	Inflammatory disease of cervix, vagina, and vulva	genitourinary	873	36566	3	0	0	0.000932035	1.04395	2.8404	1.15535	0.366221	1	0.999995
chr10.130802064.T.G	rs12253652	G	Severity	CAV	G	-	278.1	Obesity	endocrine/metabolic	7050	25207	3	0	0	0.626648	0.0251828	1.0255	0.0278703	0.366222	1	0.999995
chr1.90742957.A.C	rs2166172	C	Severity	CAV-FE	C	-	305.2	Eating disorder	mental disorders	102	24200	3	0.166861	65.1743	5.74288	0.145758	1.15692	0.161316	0.366229	1	0.999995
chr17.15965007.C.T	rs8081547	T	Risk factor	FCP + IP	T	ADORA2B	741	Symptoms and disorders of the joints	musculoskeletal	1738	34021	3	0	0	1.54371	0.0426744	1.0436	0.0472292	0.36623	1	0.999995
chr9.4329170.T.C	rs3895472	C	Severity	CAV	T	GLIS3	530.11	GERD	digestive	7016	27685	3	0.000526817	5.42202	2.11466	-0.0279558	0.972431	0.0309399	0.366233	1	0.999995
chr4.68840276.G.A	rs115162070	G	Severity	CAV	A	-	646	Other complications of pregnancy NEC	pregnancy complications	129	38660	3	1.25903	78.3432	9.23499	0.297831	1.34693	0.329623	0.366234	1	0.999995
chr17.42362183.A.G	rs744166	G	Risk factor; Severity	CAV	A	STAT3	317.1	Alcoholism	mental disorders	225	7132	1	NA	NA	0	0.0946549	1.09928	0.10476	0.366239	1	0.999995
chr5.77379593.G.A	rs7715119	A	Severity	CAV-FE	A	PDE8B	721.1	Spondylosis without myelopathy	musculoskeletal	2099	33026	3	0	0	0.987095	-0.0423174	0.958565	0.0468352	0.36624	1	0.999995
chr14.74952741.A.G	rs2268616	G	Risk factor	CAV	G	PGF	592.11	Acute cystitis	genitourinary	553	31395	3	0	0	0.567836	0.116297	1.12333	0.128713	0.366241	1	0.999995
chr2.113129630.T.C	rs419598	C	Risk factor	CAV	C	IL1RN	571.8	Liver abscess and sequelae of chronic liver disease	digestive	300	32651	3	3.95624e-06	0	1.46497	-0.0920742	0.912037	0.101905	0.366243	1	0.999995
chr1.244873270.T.C	rs12130553	C	Severity	CAV	T	-	245.2	Chronic thyroiditis	endocrine/metabolic	257	17555	2	0	0	0.0765672	0.0866461	1.09051	0.0958976	0.366246	1	0.999995
chr1.244873270.T.C	rs12130553	C	Severity	CAV	T	-	245.21	Chronic lymphocytic thyroiditis	endocrine/metabolic	257	17555	2	0	0	0.0765672	0.0866461	1.09051	0.0958976	0.366246	1	0.999995
chr5.142872984.C.T	rs10039856	C	Severity	CAV	T	ARHGAP26	250.4	Abnormal glucose	endocrine/metabolic	2655	26751	3	0	0	0.218145	0.0342055	1.0348	0.0378583	0.366253	1	0.999995
chr4.106022043.T.C	rs11729561	T	Severity	CAV	C	-	564.1	Irritable Bowel Syndrome	digestive	445	27755	3	2.13729e-06	0	1.67119	0.114451	1.12126	0.126674	0.366256	1	0.999995
chr2.196087686.G.A	rs2176724	A	Severity	CAV	A	-	362	Other retinal disorders	sense organs	1457	33620	3	0	0	0.516779	0.0435456	1.04451	0.0481963	0.366258	1	0.999995
chr4.143999443.G.A	rs7683365	A	Risk factor	FCP + IP	A	GYPB	612	Breast conditions, congenital or relating to hormones	genitourinary	297	29350	3	0.0138974	19.0517	2.47071	-0.0929321	0.911255	0.102858	0.36626	1	0.999995
chr1.230710048.A.G	rs699	G	Severity	CAV	A	AGT	496.1	Emphysema	respiratory	512	18704	2	0	0	0.881922	0.0675427	1.06988	0.0747573	0.366264	1	0.999995
chr9.21206606.C.G	rs28368148	G	Severity	CAV-FE	G	IFNA10	681.2	Cellulitis and abscess of face/neck	dermatologic	112	33777	3	0	0	0.00098751	0.935579	2.54869	1.03551	0.366265	1	0.999995
chr17.27263807.T.C	rs60811869	C	Severity	CAV	C	-	519.8	Other diseases of respiratory system, NEC	respiratory	181	38187	3	0	0	1.38601	-0.326972	0.721104	0.361906	0.366275	1	0.999995
chr14.55263686.C.T	rs10140801	T	Severity	CAV-FE	T	FBXO34-AS1	418.1	Precordial pain	circulatory system	313	22533	2	0	0	0.0240543	-0.0788349	0.924193	0.0872586	0.36628	1	0.999995
chr13.73984368.C.T	rs12871414	C	Severity	CAV	T	KLF12	531.4	Peptic ulcer, site unspecified	digestive	293	37760	3	0.0127515	28.1969	2.7854	-0.10087	0.90405	0.111649	0.366283	1	0.999995
chr21.41464802.A.G	rs462574	A	Possible functional consequences	FCP + IP	A	TMPRSS2	599.5	Frequency of urination and polyuria	genitourinary	2390	28753	3	0.00764595	45.247	3.65277	-0.0428182	0.958086	0.0473949	0.366295	1	0.999995
chr4.107694523.TG.T	rs70947091	T	Severity	CAV-FE	T	PAPSS1	327.4	Insomnia	neurological	3295	30258	3	0	0	1.08131	-0.028866	0.971547	0.0319524	0.366311	1	0.999995
chr12.132489230.GC.G	rs56106917	G	Severity	CAV	G	FBRSL1	427.21	Atrial fibrillation	circulatory system	1585	29560	3	0	0	1.6948	-0.0373111	0.963376	0.0413005	0.366311	1	0.999995
chr4.111691870.C.T	rs112641600	C	Severity	CAV	T	-	281.9	Deficiency anemias	hematopoietic	108	28854	3	0	0	0.826072	-0.285812	0.751404	0.316385	0.366331	1	0.999995
chr22.43928847.C.G	rs738409	G	Protective*Conflicting; Severity*Conflicting	CAV	G	PNPLA3	530.13	Barrett's esophagus	digestive	286	27948	3	6.49925e-07	16.39	2.39206	0.089651	1.09379	0.0992411	0.366332	1	0.999995
chr15.34253720.A.G	rs2705343	G	Severity	CAV-FE	G	SLC12A6	594.1	Calculus of kidney	genitourinary	1198	36427	3	0.0171856	64.548	5.64143	0.0503519	1.05164	0.0557382	0.366333	1	0.999995
chr3.27146807.G.A	rs17317135	G	Severity	CAV	A	NEK10	681	Superficial cellulitis and abscess	dermatologic	1665	33098	3	0.161219	72.7283	7.33362	-0.10705	0.898481	0.118502	0.366335	1	0.999995
