## Supplementary Table 15 for "A comprehensive knowledgebase of known and predicted human genetic variants associated with COVID-19 susceptibility and severity" (part 19 of 50)

### Sheet: Supplementary Table 15 (continued)
Supplementary Table 15. Transethnic meta-PheWAS
chrX.15602217.T.C	rs190509934	C	Protective	CAV	C	ACE2	483	Acute bronchitis and bronchiolitis	respiratory	423	34247	3	0	0	0.195517	0.378169	1.45961	0.418632	0.366343	1	0.999995
chr9.81442264.TCAG.T	rs1826292621	T	Severity	CAV	T	-	574.2	Calculus of bile duct	digestive	181	37189	3	0	0	0.996303	0.142493	1.15315	0.157741	0.366347	1	0.999995
chr9.117713024.A.G	rs4986790	G	Severity	CAV	G	TLR4	427.11	Paroxysmal supraventricular tachycardia	circulatory system	369	29643	3	0	0	1.75817	0.132181	1.14131	0.146329	0.366359	1	0.999995
chr14.74952741.A.G	rs2268616	G	Risk factor	CAV	G	PGF	772.2	Spasm of muscle	symptoms	595	35818	3	0.177884	67.2379	6.10462	0.130343	1.13922	0.144296	0.366365	1	0.999995
chr10.89010241.T.C	rs982764	T	Severity	CAV-FE	C	FAS	731	Osteitis deformans and osteopathies associated with other disorders classified elsewhere	musculoskeletal	643	31960	3	0.00019455	0	1.76599	-0.0586765	0.943012	0.0649579	0.366366	1	0.999995
chr4.67963885.A.G	rs17088850	G	Possible functional consequences	FCP + IP	G	TMPRSS11A	427.1	Paroxysmal tachycardia, unspecified	circulatory system	183	6952	1	NA	NA	0	0.12433	1.13239	0.137641	0.366369	1	0.999995
chr21.33287378.C.T	rs8178521	T	Severity	CAV-FE	T	IL10RB	381	Otitis media and Eustachian tube disorders	sense organs	383	35444	3	0.00370419	0	1.62344	0.086403	1.09025	0.0956532	0.36637	1	0.999995
chr2.162044379.C.T	rs3788979	T	Risk factor	CAV	T	DPP4	287	Purpura and other hemorrhagic conditions	hematopoietic	854	35272	3	0	0	0.238474	-0.0708774	0.931576	0.0784656	0.366371	1	0.999995
chr9.87726001.C.A	rs41307457	C;A	Possible functional consequences	FCP + IP	A	CTSL	1004	NA	NA	155	38445	3	0.0141105	0	1.83394	0.176872	1.19348	0.19581	0.366376	1	0.999995
chr5.131995059.C.T	rs56162149	T	Severity	CAV-FE	T	ACSL6	782.6	Pallor and flushing	symptoms	151	26308	2	0	0	0.0948969	0.123765	1.13175	0.137018	0.36638	1	0.999995
chr5.86011821.T.G	rs4424029	G	Severity	CAV	G	-	601	Inflammatory diseases of prostate	genitourinary	337	35136	3	0	0	1.54381	0.0751499	1.07805	0.0831975	0.366382	1	0.999995
chr12.106231175.T.A	rs12823094	A	Severity	CAV	A	-	380.1	Otitis externa	sense organs	266	33893	3	0	0	0.0256706	0.107109	1.11306	0.11858	0.366387	1	0.999995
chr10.76490426.T.C	rs114026383	C	Risk factor for European population	CAV	C	LRMDA	401.22	Hypertensive chronic kidney disease	circulatory system	161	21986	3	0.229662	0	1.90228	0.31285	1.36732	0.34636	0.366394	1	0.999995
chr1.214663607.G.A	rs143976001	A	Severity	CAV	A	CENPF	296	Mood disorders	mental disorders	4972	15243	2	0.736118	51.02	2.04165	-0.449584	0.637894	0.497747	0.3664	1	0.999995
chr19.50259161.A.G	rs1651553	G	Severity	CAV	A	MYH14	327.41	Organic or persistent insomnia	neurological	611	30031	3	0.00402716	26.7687	2.73107	0.0581503	1.05987	0.0643806	0.366406	1	0.999995
chr20.50172836.A.G	rs6122883	G	Severity	CAV-FE	G	LINC01273	371.1	Uveitis, noninfectious or NOS	sense organs	209	33169	3	0.0816804	64.2986	5.60202	0.105405	1.11116	0.116699	0.366406	1	0.999995
chr12.52726315.TC.T	rs5798227	T	Risk factor	CAV	TC	-	638	NA	NA	386	38759	3	8.50001e-07	4.79018	2.10062	-0.122086	0.885072	0.135167	0.366407	1	0.999995
chr21.41507982.C.A	rs75603675	A	Protective*Conflicting; Risk factor*Conflicting; Severity*Conflicting	CAV	A	TMPRSS2	512.1	Wheezing	respiratory	399	22214	3	0	0	0.588956	-0.0692937	0.933053	0.0767195	0.366415	1	0.999995
chr4.153687301.A.G	rs1898830	G	Severity; Risk factor	CAV	G	TLR2	701.2	Scar conditions and fibrosis of skin	dermatologic	216	35741	3	1.2026e-06	44.6691	3.61462	0.0964056	1.10121	0.106738	0.366419	1	0.999995
chr10.52771466.C.T	rs1800451	T	Potential functional effect on protein	FCP + IP	T	MBL2	634	Miscarriage; stillbirth	pregnancy complications	243	38253	3	0	0	0.823549	-0.160785	0.851475	0.178017	0.366419	1	0.999995
chr9.4329170.T.C	rs3895472	C	Severity	CAV	T	GLIS3	571.8	Liver abscess and sequelae of chronic liver disease	digestive	293	32082	3	0	0	0.108453	0.11567	1.12263	0.128067	0.36642	1	0.999995
chr19.50379362.T.C	rs1405655	C	Severity	CAV-FE	C	NR1H2	573.9	Abnormal serum enzyme levels	digestive	950	24765	2	0.00600856	51.9181	2.07979	-0.0443463	0.956623	0.0490994	0.366423	1	0.999995
chr16.85959043.C.T	rs12444486	C	Severity in African-Americans	CAV	C	-	458.1	Orthostatic hypotension	circulatory system	153	34772	3	0	0	0.085913	0.106311	1.11217	0.117707	0.36643	1	0.999995
chr21.41465921.C.T	rs62217525	C	Possible functional consequences	FCP + IP	T	TMPRSS2	561.1	NA	NA	2286	34019	3	0.00807073	9.72535	2.21546	0.0730634	1.0758	0.0808969	0.366438	1	0.999995
chr12.47902438.G.T	rs11574024	T	Severity	CAV	T	VDR	228.1	Hemangioma of skin and subcutaneous tissue	neoplasms	313	28399	2	0	0	0.0408747	-0.149542	0.861102	0.165575	0.366438	1	0.999995
chr2.113129630.T.C	rs419598	C	Risk factor	CAV	C	IL1RN	378	Strabismus and other disorders of binocular eye movements	sense organs	170	33429	3	0.0255773	6.66238	2.14276	0.121332	1.129	0.134341	0.366441	1	0.999995
chr6.31575254.G.A	rs1800629	A	Risk factor*Conflicting; Severity*Conflicting; Protective*Conflicting	CAV-FE	A	TNF	379	Other disorders of eye	sense organs	1076	33678	3	0.012649	42.0288	3.44999	-0.0697697	0.932609	0.0772517	0.366448	1	0.999995
chrX.15589409.C.T	rs148771870	T	interindividual clinical variability; may destabilize ACE2 protein structure	CAV-FE	T	ACE2	244.1	Secondary hypothyroidism	endocrine/metabolic	933	31249	3	0	0	0.00255266	0.961077	2.61451	1.06415	0.36645	1	0.999995
chr17.63488670.G.A	rs4343	G	Severity; Risk factor	CAV	A	ACE	338.2	Chronic pain	neurological	937	11231	1	NA	NA	0	-0.0450963	0.955905	0.0499332	0.366455	1	0.999995
chr5.159315942.T.G	rs3212227	T	Severity	FCP	G	IL12B	362.3	Other nondiabetic retinopathy	sense organs	228	33589	3	0	0	0.785709	-0.0944381	0.909884	0.104569	0.366463	1	0.999995
chr3.157438240.A.G	rs1840680	AG genotype)	Protective	CAV	A	PTX3	562.2	Diverticulitis	digestive	353	28356	3	0	0	0.44751	0.0716864	1.07432	0.0793771	0.366467	1	0.999995
chr17.16948873.A.G	rs34557412	G	Severity	CAV	G	TNFRSF13B	153	Colorectal cancer	neoplasms	920	34571	3	0	0	0.00851422	-0.530182	0.588498	0.587071	0.366474	1	0.999995
chr12.8608014.A.G	rs11613792	A	Severity	CAV	G	AICDA	260	Protein-calorie malnutrition	endocrine/metabolic	622	23409	3	0	0	0.880553	0.0665425	1.06881	0.0736827	0.366475	1	0.999995
chr1.169597075.C.T	rs6127	T	Severity in males	CAV	C	SELP	557	Intestinal malabsorption (non-celiac)	digestive	136	28393	3	0.0157995	13.7838	2.31975	-0.124518	0.882922	0.137881	0.366482	1	0.999995
chr6.158608455.C.T	rs117665206	T	Severity	CAV	T	TMEM181	185	Cancer of prostate	neoplasms	604	35441	3	0	0	3.35036e-05	-0.929897	0.394594	1.02969	0.366483	1	0.999995
chr5.21768177.G.A	-	HLA-A*02:02	Protective	IP	A	HLA-A	253.1	Pituitary hyperfunction	endocrine/metabolic	119	33850	3	0	0	1.71167	-0.140696	0.868754	0.155796	0.366484	1	0.999995
chr2.127137039.A.G	rs744373	G	Severity	CAV	G	-	291	Other specified nonpsychotic and/or transient mental disorders	mental disorders	252	35086	3	0.0177857	39.0291	3.28026	-0.0878275	0.915919	0.0972549	0.366492	1	0.999995
chr21.41473715.C.A	rs2298661	A	Protective	CAV-FE	A	TMPRSS2	165	Cancer within the respiratory system	neoplasms	314	38577	3	0	0	0.218605	-0.0959357	0.908522	0.106234	0.366496	1	0.999995
chr4.68840276.G.A	rs115162070	G	Severity	CAV	A	-	701	Other hypertrophic and atrophic conditions of skin	dermatologic	911	35685	3	0	0	0.208808	-0.112072	0.89398	0.124104	0.366497	1	0.999995
chr13.112889041.C.T	rs9577175	T	Severity	CAV	T	ATP11A	401	Hypertension	circulatory system	15475	21841	3	0	0	0.604204	0.0209238	1.02114	0.0231701	0.366499	1	0.999995
chr12.6845711.C.T	rs5443	T	protective	CAV	T	CDCA3	707	Chronic ulcer of skin	dermatologic	612	28729	2	0	0	0.623399	0.054678	1.0562	0.0605504	0.366517	1	0.999995
chr10.51197961.C.A	rs7897633	A	Severity in European-Americans	CAV	C	PRKG1	599.5	Frequency of urination and polyuria	genitourinary	2397	28928	3	0	0	0.927509	0.0305833	1.03106	0.0338681	0.36652	1	0.999995
chr5.86011821.T.G	rs4424029	G	Severity	CAV	G	-	740.11	Osteoarthrosis, localized, primary	musculoskeletal	3615	30865	3	0	0	0.388804	0.025529	1.02586	0.028271	0.36652	1	0.999995
chr6.6924962.A.C	rs6933436	C	Severity	CAV	C	-	296.1	Bipolar	mental disorders	776	23494	3	0	0	0.594447	-0.0519861	0.949342	0.0575699	0.366521	1	0.999995
chr21.41473456.A.G	rs17854725	G	Severity	CAV	A	TMPRSS2	304	Adjustment reaction	mental disorders	228	8972	1	NA	NA	0	0.0867372	1.09061	0.0960536	0.366521	1	0.999995
chr5.124614711.G.T	rs4240376	G	Severity	CAV	T	-	292	Neurological disorders	mental disorders	1739	35121	3	0.00141433	5.16203	2.10886	0.0395397	1.04033	0.0437871	0.366527	1	0.999995
chr6.31575324.G.A	rs361525	G	Severity	CAV-FE	A	TNF	251.1	Hypoglycemia	endocrine/metabolic	336	24838	3	8.64831e-07	53.3192	4.28442	0.164202	1.17845	0.181841	0.366528	1	0.999995
chr6.105878879.T.A	rs9386484	T	Severity	CAV	A	-	263	Other nutritional deficiency	endocrine/metabolic	184	20932	3	0	0	0.921076	0.105182	1.11091	0.116481	0.366528	1	0.999995
chr21.41660268.A.T	rs2252109	A	Severity	CAV	A	-	742	Derangement of joint, non-traumatic	musculoskeletal	112	21324	2	0.0912966	65.6169	2.9084	0.130377	1.13926	0.144385	0.366536	1	0.999995
chr15.90866675.C.T	rs79742014	T	Protective	IP	T	FURIN	275.53	Disorders of phosphorus metabolism	endocrine/metabolic	114	37137	3	0	0	0.000873485	0.543119	1.72137	0.601482	0.366543	1	0.999995
chr19.35687796.G.A	rs77127536	A	Severity	CAV	A	TYMSP2	560	Intestinal obstruction without mention of hernia	digestive	337	28253	3	0	0	1.17302	-0.105121	0.900216	0.116417	0.366544	1	0.999995
chr14.102356233.A.G	rs11160678	G	Severity	CAV	G	CINP	244	Hypothyroidism	endocrine/metabolic	3790	30755	3	0	0	0.290111	0.0244418	1.02474	0.0270684	0.366545	1	0.999995
chr6.32623820.T.C	rs9271609	T	Severity	CAV	C	HLA-DQA1	277.7	Dysmetabolic syndrome X	endocrine/metabolic	227	36777	3	4.38461e-07	16.6722	2.40016	0.0954127	1.10011	0.105667	0.366548	1	0.999995
chr6.30887474.G.A	rs4618569	AG genotype	Severity	CAV	A	DDR1	316.1	Polyneuropathy due to drugs	mental disorders	100	32054	3	0.0264079	20.2448	2.50767	0.144598	1.15557	0.16014	0.366555	1	0.999995
chr8.16932640.T.C	rs118072448	T	Severity	CAV	C	-	395.1	Nonrheumatic mitral valve disorders	circulatory system	845	34400	3	0	0	0.380958	0.094155	1.09873	0.104276	0.366556	1	0.999995
chr8.124324323.T.C	rs72711165	C	Severity	CAV-FE	C	TMEM65	208	Benign neoplasm of colon	neoplasms	1426	35318	3	0.0148133	23.4631	2.61312	-0.133501	0.875027	0.147852	0.36656	1	0.999995
chr2.127137039.A.G	rs744373	G	Severity	CAV	G	-	070	Viral hepatitis	infectious diseases	3189	27955	3	0.00026806	14.3198	2.33426	0.0257	1.02603	0.0284628	0.366561	1	0.999995
chr7.107967457.C.T	rs2237698	T	Severity	CAV	T	LAMB1	304	Adjustment reaction	mental disorders	1063	24292	3	0	0	0.820615	-0.0648643	0.937195	0.0718378	0.366565	1	0.999995
chr5.77379593.G.A	rs7715119	A	Severity	CAV-FE	A	PDE8B	496.3	Bronchiectasis	respiratory	274	29369	3	0.0622221	55.5319	4.49761	0.114457	1.12126	0.126763	0.366566	1	0.999995
chr13.33129529.C.G	rs34425674	G	Risk factor	CAV	G	STARD13	722	Intervertebral disc disorders	musculoskeletal	1463	33271	3	5.9849e-06	28.2371	2.78695	0.142164	1.15277	0.15745	0.366573	1	0.999995
chr3.38894643.C.T	rs33985936	T	Severity	CAV	T	SCN11A	389.2	Conductive hearing loss	sense organs	113	35031	3	0	0	0.906013	0.14837	1.15994	0.164325	0.366576	1	0.999995
chr9.78543197.A.G	rs7027911	A	Severity	CAV	G	-	317	Alcohol-related disorders	mental disorders	738	20081	2	0	0	0.103234	-0.0558756	0.945657	0.0618849	0.366582	1	0.999995
chr10.36988942.A.G	rs2091431	G	Severity	CAV	A	-	250.22	Type 2 diabetes with renal manifestations	endocrine/metabolic	1551	26590	3	0	0	0.00784232	0.0398047	1.04061	0.0440857	0.366582	1	0.999995
chr5.174562335.T.A	rs2220543	T	Severity	CAV	A	SUMO2P6	603	Other disorders of testis	genitourinary	105	33643	3	0	0	0.185844	-0.136579	0.872338	0.151269	0.366588	1	0.999995
chr6.52200448.A.G	rs13192246	G	Severity	CAV	G	-	293.1	Swelling, mass, or lump in head and neck [Space-occupying lesion, intracranial NOS]	mental disorders	121	8991	1	NA	NA	0	0.14821	1.15976	0.164153	0.366591	1	0.999995
chr1.90742957.A.C	rs2166172	C	Severity	CAV-FE	C	-	530.1	Esophagitis, GERD and related diseases	digestive	7293	28230	3	7.81118e-07	0	1.77036	-0.0199092	0.980288	0.0220512	0.366598	1	0.999995
chrX.15600835.T.C	rs4646116	C	Risk factor	FCP + IP	C	ACE2	172.22	Squamous cell carcinoma	neoplasms	149	27863	2	0	0	0.000191595	0.546295	1.72684	0.605074	0.366602	1	0.999995
chr21.41426103.C.A	rs17000900	A	Severity	CAV-FE	A	MX1	427.9	Palpitations	circulatory system	2370	29402	3	7.65491e-05	0	1.61128	-0.0403311	0.960471	0.0446705	0.366602	1	0.999995
chr17.34252769.A.G	rs1024611	G	Risk factor	CAV	G	CCL2	250.24	Type 2 diabetes with neurological manifestations	endocrine/metabolic	1536	26897	3	0	0	0.715428	0.0395432	1.04034	0.0437986	0.36661	1	0.999995
chr4.71762286.C.T	rs113574864	T	Severity	CAV	T	GC	519	Other diseases of respiratory system, not elsewhere classified	respiratory	306	38073	3	0.0235241	7.16509	2.15436	-0.134675	0.874	0.149172	0.366621	1	0.999995
chr10.28606315.C.T	rs12773860	T	Severity	CAV	T	WAC	276	Disorders of fluid, electrolyte, and acid-base balance	endocrine/metabolic	2585	33846	3	0.0219248	62.6552	5.3555	0.0544037	1.05591	0.0602598	0.366622	1	0.999995
chr5.159315942.T.G	rs3212227	T	Severity	FCP	G	IL12B	585.34	Chronic Kidney Disease, Stage IV	genitourinary	1035	32004	3	0.00989623	54.4831	4.39397	-0.0455722	0.955451	0.050478	0.366625	1	0.999995
chrX.15581269.T.C	rs138390800	C	May destabilize ACE2 protein structure	FCP + IP	C	ACE2	306.9	Tension headache	mental disorders	217	24366	3	0	0	0.000683896	0.936184	2.55023	1.03697	0.366627	1	0.999995
chr9.133251249.A.G	rs7849280	G	Protective	CAV	G	ABO	459.7	Blood vessel replaced	circulatory system	173	36235	3	0.102779	57.156	4.6681	0.136586	1.14635	0.151292	0.366631	1	0.999995
chr2.167953627.G.A	rs7595310	A	Severity	CAV-FE	A	STK39	681.5	Cellulitis and abscess of leg, except foot	dermatologic	458	25466	2	0	0	0.00227652	-0.0703943	0.932026	0.0779737	0.366634	1	0.999995
chr2.162044379.C.T	rs3788979	T	Risk factor	CAV	T	DPP4	288.11	Neutropenia	hematopoietic	272	33834	3	0.0083986	3.81095	2.07924	0.118796	1.12614	0.131587	0.366635	1	0.999995
chr2.196087686.G.A	rs2176724	A	Severity	CAV	A	-	535.2	Atrophic gastritis	digestive	215	35968	3	0.0298874	3.28637	2.06796	-0.122312	0.884872	0.135483	0.366638	1	0.999995
chr4.143996657.T.C	rs6840234	C	Protective	FCP + IP	T	GYPB	624.9	stress incontinence, female	genitourinary	434	29085	3	0	0	0.00292975	0.0640618	1.06616	0.0709605	0.366642	1	0.999995
chr17.42362183.A.G	rs744166	G	Risk factor; Severity	CAV	G	STAT3	252.1	Hyperparathyroidism	endocrine/metabolic	400	26576	2	0	0	0.170966	-0.0675099	0.934719	0.0747817	0.366654	1	0.999995
chr5.96909661.C.T	rs150892504	T	Severity	CAV	T	ERAP2	578.9	Hemorrhage of gastrointestinal tract	digestive	471	34274	3	0.336583	26.1455	2.70803	0.470406	1.60064	0.521089	0.366666	1	0.999995
chr8.73355963.T.C	rs2010843	C	Severity	CAV	C	RDH10-AS1	296.22	Major depressive disorder	mental disorders	4475	15072	2	0	0	0.702424	0.0271866	1.02756	0.0301158	0.366667	1	0.999995
chr5.21768177.G.A	-	HLA-A*02:02	Protective	IP	A	HLA-A	703.1	Ingrowing nail	dermatologic	245	33308	3	0	0	0.862331	-0.0957381	0.908702	0.106055	0.366672	1	0.999995
chr7.117652877.C.G	rs80034486	G	Severity	CAV	G	CFTR	216.1	Screening for malignant neoplasms of the skin	neoplasms	480	25964	2	0	0	0.000297205	0.965582	2.62632	1.06963	0.366673	1	0.999995
chr11.784340.C.G	rs7104929	G	Severity	CAV-FE	G	-	275.3	Disorders of magnesium metabolism	endocrine/metabolic	150	36928	3	0	0	1.23503	-0.121224	0.885836	0.134289	0.366679	1	0.999995
chr2.167953627.G.A	rs7595310	A	Severity	CAV-FE	A	STK39	600	Hyperplasia of prostate	genitourinary	1527	26365	2	0	0	0.408426	-0.0445087	0.956467	0.0493059	0.366682	1	0.999995
chr15.100233816.G.A	rs143434383	A	Risk factor	CAV	A	ADAMTS17	454.1	Varicose veins of lower extremity	circulatory system	1476	31940	3	0	0	0.235111	0.242528	1.27447	0.268669	0.366685	1	0.999995
chr7.22728630.G.T	rs2066992	T	Protective	CAV-FE	T	IL6	182	Malignant neoplasm of uterus	neoplasms	170	35526	3	0.0314758	15.0362	2.35394	0.156174	1.16903	0.173008	0.366685	1	0.999995
chrX.15600857.A.G	rs73635825	G	Risk factor*Conflicting; Protective*Conflicting	FCP + IP	G	ACE2	414	Other forms of chronic heart disease	circulatory system	363	21494	2	0	0	0.00120209	0.934914	2.54699	1.03569	0.366687	1	0.999995
chr2.112913801.G.T	rs3811046	T	Risk factor	CAV	T	IL37	174	Breast cancer	neoplasms	297	8720	1	NA	NA	0	0.0932436	1.09773	0.103295	0.366689	1	0.999995
chr15.90879313.T.C	rs8039305	C	Risk factor	CAV-FE	C	FURIN	261	Vitamin deficiency	endocrine/metabolic	6795	18540	2	0	0	0.0804892	0.0194536	1.01964	0.021551	0.366698	1	0.999995
chr9.87725456.A.T	rs56952354	A;T	Possible functional consequences	FCP + IP	T	CTSL	681	Superficial cellulitis and abscess	dermatologic	1214	25792	2	0	0	0.0205907	-0.165675	0.847321	0.183539	0.366702	1	0.999995
chr22.22210343.A.T	rs5757427	T	Severity	CAV	A	IGLV10-54	555.1	Regional enteritis	digestive	350	18232	3	0.0078744	19.7573	2.49244	0.0755091	1.07843	0.083651	0.366702	1	0.999995
chr4.67910402.G.A	rs4860265	G	Possible functional consequences	FCP + IP	G	TMPRSS11A	285.1	Acute posthemorrhagic anemia	hematopoietic	271	28639	3	0.067384	71.4166	6.99708	0.0817299	1.08516	0.0905435	0.366706	1	0.999995
chr11.2872637.A.G	rs10766439	A	Severity	CAV	A	-	470	Septal Deviations/Turbinate Hypertrophy	respiratory	530	25853	3	0	0	0.106912	0.0634973	1.06556	0.0703452	0.366711	1	0.999995
chr2.6013310.G.A	rs73910904	A	Risk factor	CAV	A	-	071.1	HIV infection, symptomatic	infectious diseases	2637	27971	3	0	0	0.137094	0.0884423	1.09247	0.0979806	0.366711	1	0.999995
chr13.22495675.AG.A	rs10714879	A	Severity	CAV	AG	-	250.42	Other abnormal glucose	endocrine/metabolic	1553	20650	2	0	0	0.417057	-0.0404792	0.960329	0.0448449	0.366712	1	0.999995
chr9.87725456.A.T	rs56952354	A;T	Possible functional consequences	FCP + IP	T	CTSL	731	Osteitis deformans and osteopathies associated with other disorders classified elsewhere	musculoskeletal	468	24421	2	0	0	0.239664	0.222844	1.24963	0.246878	0.366714	1	0.999995
chr13.22495675.AG.A	rs10714879	A	Severity	CAV	AG	-	327.41	Organic or persistent insomnia	neurological	468	22870	2	0	0	0.513432	-0.0694241	0.932931	0.0769122	0.366717	1	0.999995
chr9.87726151.C.T	rs41312184	C;T	Possible functional consequences	FCP + IP	T	CTSL	696.41	Psoriasis vulgaris	dermatologic	598	31503	3	1.46453e-06	12.0176	2.27318	0.187526	1.20626	0.207756	0.366723	1	0.999995
chr17.42362183.A.G	rs744166	G	Risk factor; Severity	CAV	G	STAT3	726	Peripheral enthesopathies and allied syndromes	musculoskeletal	1872	22577	2	0	0	0.0689612	0.0326614	1.0332	0.036185	0.366725	1	0.999995
chr2.60480453.A.G	rs1123573	A	Severity	CAV-FE	G	BCL11A	710.19	Unspecified osteomyelitis	musculoskeletal	180	36588	3	0.0221529	33.1867	2.99341	0.0995883	1.10472	0.110333	0.366732	1	0.999995
chr12.47903511.T.C	rs11574018	C	Severity	CAV	C	VDR	367	Disorders of refraction and accommodation; blindness and low vision	sense organs	1515	34710	3	0	0	0.00552545	0.965623	2.62642	1.06982	0.366736	1	0.999995
chr1.155175305.G.A	rs7528026	A	Severity	CAV	A	TRIM46	960.2	Allergy/adverse effect of penicillin	injuries & poisonings	199	36954	3	0	0	0.00346979	0.31204	1.36621	0.345713	0.366738	1	0.999995
chr11.26675470.T.G	rs10835056	G	Severity	CAV	T	SLC5A12	764	Sciatica	symptoms	1908	31719	3	2.91088e-07	26.5623	2.7234	-0.0318836	0.968619	0.0353249	0.366748	1	0.999995
chr1.173115604.T.G	rs17300100	G	Severity	CAV	G	-	512.7	Shortness of breath	respiratory	6736	22641	3	4.19957e-06	4.12455	2.08604	0.0378224	1.03855	0.0419048	0.366749	1	0.999995
chr21.41494374.C.T	rs114363287	T	Risk factor	CAV	T	TMPRSS2	722.9	Other and unspecified disc disorder	musculoskeletal	119	21734	2	0	0	0.000724702	0.921496	2.51305	1.02096	0.36675	1	0.999995
chr18.69541156.T.C	rs12958013	T	Severity	CAV	C	DOK6	305.2	Eating disorder	mental disorders	100	23545	3	0	0	0.491522	0.22178	1.2483	0.24572	0.366752	1	0.999995
chr2.216660263.A.C	rs2270360	A	Severity	CAV	C	IGFBP2	415.11	Pulmonary embolism and infarction, acute	circulatory system	569	34749	3	0	0	0.139973	0.0776496	1.08074	0.0860315	0.366753	1	0.999995
chr3.101705614.T.C	rs11919389	C	Risk factor	CAV	C	PDCL3P4	594.1	Calculus of kidney	genitourinary	1216	37083	3	0	0	0.351276	-0.041548	0.959303	0.0460331	0.366755	1	0.999995
chr21.41507982.C.A	rs75603675	A	Protective*Conflicting; Risk factor*Conflicting; Severity*Conflicting	CAV	A	TMPRSS2	724.8	Other symptoms referable to back	musculoskeletal	240	32143	3	0	0	0.282314	0.086575	1.09043	0.0959211	0.366757	1	0.999995
chr7.22728630.G.T	rs2066992	T	Protective	CAV-FE	T	IL6	627	Menopausal and postmenopausal disorders	genitourinary	1760	31345	3	0.0171252	60.1973	5.02478	0.0518917	1.05326	0.0574938	0.366758	1	0.999995
chr8.37849759.C.T	rs138763430	T	Severity	CAV	T	BRF2	512.7	Shortness of breath	respiratory	6819	23134	3	3.08119e-06	22.6788	2.58661	0.188575	1.20753	0.208933	0.366759	1	0.999995
chr12.112919388.G.A	rs10774671	A	Severity (A allele); Protective (G allele)	CAV-FE	G	OAS1	275.6	Hypercalcemia	endocrine/metabolic	477	28023	2	0.00796112	45.3145	1.82864	0.0617555	1.0637	0.0684235	0.366766	1	0.999995
chr9.87726001.C.A	rs41307457	C;A	Possible functional consequences	FCP + IP	A	CTSL	727.1	Synovitis and tenosynovitis	musculoskeletal	778	29151	3	7.69171e-06	0	1.96719	-0.0858743	0.91771	0.0951477	0.366772	1	0.999995
chr6.160731787.C.T	rs4252128	T	Potential functional effect on protein	FCP + IP	T	PLG	1005	NA	NA	526	37314	3	0.0485109	0	1.92764	-0.24347	0.783903	0.269762	0.366772	1	0.999995
chr8.16932640.T.C	rs118072448	T	Severity	CAV	C	-	562	Diverticulosis and diverticulitis	digestive	787	27991	3	0.323352	80.5578	10.2869	0.114435	1.12124	0.126794	0.366776	1	0.999995
chr6.160731787.C.T	rs4252128	T	Potential functional effect on protein	FCP + IP	T	PLG	599	Other symptoms/disorders or the urinary system	genitourinary	5130	28925	3	0.0038512	14.9219	2.35078	-0.0749823	0.92776	0.0830808	0.366779	1	0.999995
chr6.105878879.T.A	rs9386484	T	Severity	CAV	A	-	182	Malignant neoplasm of uterus	neoplasms	149	29663	3	0	0	0.720055	0.113595	1.1203	0.125865	0.366783	1	0.999995
chr1.3081749.G.A	rs12745140	A	Severity	CAV	A	PRDM16	368	Visual disturbances	sense organs	1130	34840	3	0	0	0.859151	0.0857376	1.08952	0.0949988	0.366785	1	0.999995
chr11.88824823.A.G	rs10831496	G	Severity	CAV-FE	G	GRM5	198	Secondary malignant neoplasm	neoplasms	197	12143	1	NA	NA	0	-0.10279	0.902316	0.113894	0.366789	1	0.999995
chr7.117559590.ATCT.A	rs113993960	A	Severity	CAV	A	CFTR	204	Leukemia	neoplasms	295	38233	3	0	0	0.00154974	0.539596	1.71531	0.597891	0.366792	1	0.999995
chr5.131995059.C.T	rs56162149	T	Severity	CAV-FE	T	ACSL6	426.7	Abnormal electrocardiogram [ECG] [EKG]	circulatory system	600	22313	2	0	0	0.251588	-0.0654587	0.936638	0.0725315	0.366798	1	0.999995
chr1.161544752.A.C	rs396991	C	Severity	CAV-FE	C	FCGR3A	572	Ascites (non malignant)	digestive	314	30853	3	0	0	1.3742	-0.0805226	0.922634	0.0892235	0.366801	1	0.999995
chr17.42362183.A.G	rs744166	G	Risk factor; Severity	CAV	A	STAT3	587	Kidney replaced by transpant	genitourinary	145	7206	1	NA	NA	0	0.115538	1.12248	0.128024	0.366807	1	0.999995
chrX.12888602.G.A	rs147244662	A	Severity; Severity for males	CAV-FE	A	TLR7	456	Chronic venous insufficiency [CVI]	circulatory system	1186	32001	3	0	0	0.483022	0.698677	2.01109	0.774186	0.366809	1	0.999995
chr3.146517122.G.A	rs343320	A	Severity	CAV-FE	A	PLSCR1	562.2	Diverticulitis	digestive	352	28211	3	0	0	0.040531	0.138608	1.14867	0.153588	0.36681	1	0.999995
chr1.155175305.G.A	rs7528026	A	Severity	CAV	A	TRIM46	512	Other symptoms of respiratory system	respiratory	9920	23089	3	0.0184497	51.7271	4.14312	0.0607148	1.0626	0.067277	0.366813	1	0.999995
chr15.90879313.T.C	rs8039305	C	Risk factor	CAV-FE	T	FURIN	427.9	Palpitations	circulatory system	534	6609	1	NA	NA	0	-0.078594	0.924415	0.0870888	0.366814	1	0.999995
chr22.24011037.T.C	rs11090305	C	Severity	CAV	C	-	401.22	Hypertensive chronic kidney disease	circulatory system	150	20536	3	0.0334136	34.1343	3.03648	-0.126801	0.880909	0.140508	0.366818	1	0.999995
chr5.123497022.T.C	rs62377777	T	Severity	CAV	C	-	592.1	Cystitis	genitourinary	691	31819	3	0	0	0.86972	-0.0610785	0.940749	0.0676814	0.366822	1	0.999995
chr19.35687796.G.A	rs77127536	A	Severity	CAV	A	TYMSP2	512.9	Other dyspnea	respiratory	3915	23015	3	0.00113428	14.0433	2.32675	0.0327814	1.03332	0.0363256	0.366827	1	0.999995
chr10.89010241.T.C	rs982764	T	Severity	CAV-FE	C	FAS	509.1	Respiratory failure	respiratory	211	36597	3	5.3354e-06	0.713514	2.01437	-0.0993084	0.905463	0.110046	0.366831	1	0.999995
chr18.6461231.C.G	rs11659676	G	Severity	CAV-FE	G	RPL6P27	270.32	Paraproteinemia	endocrine/metabolic	166	26978	2	0	0	0.905503	0.100881	1.10614	0.11179	0.366838	1	0.999995
chr4.44416575.T.C	rs35540967	C	Severity	CAV	C	KCTD8	365.1	Open-angle glaucoma	sense organs	288	33910	3	0.00652319	8.42568	2.18402	0.160746	1.17439	0.178133	0.366847	1	0.999995
chr4.166008836.A.T	rs17047200	TT genotype	Severity (TT genotype)*Conflicting; Risk factor (AA genotype)*Conflicting	CAV	T	TLL1	741.3	Difficulty in walking	musculoskeletal	149	22554	2	0.015531	26.7152	1.36454	-0.131662	0.876638	0.145904	0.366851	1	0.999995
chr19.52830722.G.A	rs10411226	G	Severity	CAV	G	ZNF28	241	Nontoxic nodular goiter	endocrine/metabolic	1822	25990	3	0	0	1.67421	-0.0343378	0.966245	0.0380528	0.366859	1	0.999995
chr17.63488670.G.A	rs4343	G	Severity; Risk factor	CAV	G	ACE	738.4	Acquired spondylolisthesis	musculoskeletal	143	23411	2	0.0100529	22.37	1.28816	-0.117973	0.88872	0.130739	0.366868	1	0.999995
chr3.61768231.T.A	rs672699	A	Severity	CAV	T	PTPRG	1009	NA	NA	125	38408	3	0.00759574	3.78155	2.0786	-0.13114	0.877095	0.145331	0.366869	1	0.999995
chr6.12216733.A.G	rs10755709	A	Severity	CAV	G	-	260.6	Anorexia	endocrine/metabolic	350	24136	3	0.0665376	76.479	8.50304	0.0741772	1.077	0.0822065	0.366883	1	0.999995
chr4.107694523.TG.T	rs70947091	T	Severity	CAV-FE	T	PAPSS1	519.9	Symptoms involving respiratory system and other chest symptoms	respiratory	124	37892	3	0	0	1.4457	-0.144001	0.865887	0.15959	0.366888	1	0.999995
chr14.72467521.C.T	rs12587980	T	Severity	CAV	T	RGS6	368.9	Subjective visual disturbances	sense organs	256	35275	3	0.00814375	23.6732	2.62031	-0.0864433	0.917188	0.0958018	0.36689	1	0.999995
chrX.12885540.A.T	rs179008	T	Severity; Risk factor	CAV	T	TLR7	531.2	Gastric ulcer	digestive	125	24576	2	0.0649764	37.9131	1.61065	-0.189249	0.82758	0.209744	0.366903	1	0.999995
chr11.88436431.C.T	rs72953026	T	Severity	CAV-FE	T	-	555.2	Ulcerative colitis	digestive	429	28070	3	0	0	0.949392	-0.0873641	0.916343	0.0968258	0.366908	1	0.999995
chr4.143999443.G.A	rs7683365	A	Risk factor	FCP + IP	A	GYPB	245	Thyroiditis	endocrine/metabolic	793	27544	3	0.00861609	29.8081	2.84933	0.0532405	1.05468	0.0590068	0.36691	1	0.999995
chr14.102356233.A.G	rs11160678	G	Severity	CAV	G	CINP	697	Sarcoidosis	dermatologic	527	31853	3	0	0	0.593418	0.0606939	1.06257	0.0672678	0.366912	1	0.999995
chr13.23084699.A.G	rs1984162	G	Severity	CAV	G	-	626.2	Dysmenorrhea	genitourinary	163	19753	2	0	0	0.0776549	0.127117	1.13555	0.140887	0.366917	1	0.999995
chr8.73355963.T.C	rs2010843	C	Severity	CAV	C	RDH10-AS1	593	Hematuria	genitourinary	852	20057	2	0	0	0.690571	0.0551995	1.05675	0.0611791	0.366918	1	0.999995
chr22.19963748.G.A	rs4680	A	Risk factor	FCP	A	COMT	512.1	Wheezing	respiratory	416	23130	3	0.012407	42.165	3.45811	0.065436	1.06762	0.0725252	0.366923	1	0.999995
chr6.160716758.G.A	rs4252187	A	Potential functional effect on protein	FCP + IP	A	PLG	286.81	Primary hypercoagulable state	hematopoietic	285	36033	3	0	0	0.00143274	0.921638	2.5134	1.02149	0.366923	1	0.999995
chr19.50379362.T.C	rs1405655	C	Severity	CAV-FE	T	NR1H2	514	Abnormal findings examination of lungs	respiratory	263	8819	1	NA	NA	0	0.0803736	1.08369	0.089083	0.366933	1	0.999995
chr5.132485305.G.A	rs17622656	A	Risk factor	FCP + IP	A	IRF1	569.2	Gastrointestinal complications	digestive	349	35681	3	0	0	1.20476	0.0873112	1.09124	0.0967727	0.366935	1	0.999995
chr7.117642566.G.A	rs77010898	A	Severity	CAV	A	CFTR	401.21	Hypertensive heart disease	circulatory system	202	17840	2	0	0	0.000185664	0.971013	2.64062	1.07624	0.366935	1	0.999995
chrX.15592465.T.A	rs73195521	A	Severity	CAV	A	ACE2	626.12	Excessive or frequent menstruation	genitourinary	724	31403	3	0	0	6.85499e-06	0.973044	2.64599	1.07851	0.366946	1	0.999995
chr3.1052111.C.G	rs1504061	G	Severity	CAV	G	-	286	Coagulation defects	hematopoietic	619	35791	3	0.0180849	32.0688	2.94416	0.103236	1.10875	0.114426	0.366946	1	0.999995
chr4.69615987.C.T	rs7688383	T	Loss of smell and taste	CAV	T	UGT2A1	348.8	Encephalopathy, not elsewhere classified	neurological	119	34232	3	0	0	0.622584	0.123281	1.1312	0.136643	0.366946	1	0.999995
chr19.50379362.T.C	rs1405655	C	Severity	CAV-FE	C	NR1H2	440.22	Atherosclerosis of native arteries of the extremities with intermittent claudication	circulatory system	176	25370	2	0.0747276	58.1966	2.39215	-0.103266	0.901887	0.11446	0.366949	1	0.999995
chr4.166008836.A.T	rs17047200	TT genotype	Severity (TT genotype)*Conflicting; Risk factor (AA genotype)*Conflicting	CAV	T	TLL1	743.11	Osteoporosis NOS	musculoskeletal	2348	33913	3	0.0104354	60.8988	5.11493	-0.0405115	0.960298	0.0449029	0.36695	1	0.999995
chr9.87726151.C.T	rs41312184	C;T	Possible functional consequences	FCP + IP	T	CTSL	571.81	Portal hypertension	digestive	153	32870	3	2.0138e-07	0	1.66511	0.352508	1.42263	0.390728	0.36696	1	0.999995
chrX.15586459.TAAATC.T	rs755766792	T	Severity	CAV	T	ACE2	571.51	Cirrhosis of liver without mention of alcohol	digestive	1267	32884	3	0	0	0.00242598	-0.924926	0.396561	1.02522	0.366963	1	0.999995
chr5.180810828.C.T	rs113791144	T	Severity	CAV	T	-	411.8	Other chronic ischemic heart disease, unspecified	circulatory system	257	33142	3	0.232242	70.3872	6.75383	0.14415	1.15506	0.159781	0.366967	1	0.999995
chr8.73355963.T.C	rs2010843	C	Severity	CAV	C	RDH10-AS1	185	Cancer of prostate	neoplasms	376	23276	2	0	0	0.00513306	-0.0958151	0.908632	0.106206	0.366969	1	0.999995
chr11.88824823.A.G	rs10831496	G	Severity	CAV-FE	A	GRM5	250.3	Insulin pump user	endocrine/metabolic	1818	16338	2	0.00168323	28.9203	1.40687	0.0374669	1.03818	0.0415301	0.36697	1	0.999995
chr11.784340.C.G	rs7104929	G	Severity	CAV-FE	G	-	302	Sexual and gender identity disorders	mental disorders	277	24109	3	8.30283e-08	35.0603	3.07978	-0.0883095	0.915477	0.0978865	0.366971	1	0.999995
chr2.127137039.A.G	rs744373	G	Severity	CAV	G	-	427.1	Paroxysmal tachycardia, unspecified	circulatory system	699	29593	3	0.0153494	60.4642	5.05871	-0.0521831	0.949155	0.0578423	0.366972	1	0.999995
chr8.97128242.T.C	rs7817272	C	Severity	CAV	C	CPQ	612.2	Hypertrophy of breast (Gynecomastia)	genitourinary	278	33407	3	0	0	0.116821	-0.0867584	0.916899	0.0961694	0.366982	1	0.999995
chr4.71742666.T.G	rs2282679	G	Severity	CAV	G	GC	368.4	Visual field defects	sense organs	114	35475	3	0.223795	69.5805	6.57473	0.15041	1.16231	0.166728	0.366987	1	0.999995
chr7.117642566.G.A	rs77010898	A	Severity	CAV	A	CFTR	427.22	Atrial flutter	circulatory system	268	22572	2	0	0	0.000171718	0.569435	1.76727	0.631212	0.366987	1	0.999995
chrX.15602217.T.C	rs190509934	C	Protective	CAV	C	ACE2	512.2	Painful respiration	respiratory	275	23131	3	0.911754	3.41151	2.07064	0.545092	1.72477	0.604228	0.366988	1	0.999995
chr7.22548762.C.T	rs13227460	T	Severity	CAV	T	STEAP1B	275.53	Disorders of phosphorus metabolism	endocrine/metabolic	114	36399	3	0	0	0.729287	0.167442	1.18228	0.185609	0.366992	1	0.999995
chr11.88824823.A.G	rs10831496	G	Severity	CAV-FE	G	GRM5	426.9	Cardiac pacemaker/device in situ	circulatory system	335	10512	1	NA	NA	0	-0.0816827	0.921564	0.0905463	0.366999	1	0.999995
chr6.30887474.G.A	rs4618569	AG genotype	Severity	CAV	A	DDR1	681.1	Cellulitis and abscess of fingers/toes	dermatologic	253	33820	3	0.0352802	49.8846	3.99079	-0.0919126	0.912185	0.101887	0.367002	1	0.999995
chr15.60902209.A.G	rs4774377	G	Risk factor	CAV-FE	G	RORA	209	Neuroendocrine tumors	neoplasms	188	38156	3	0	0	1.11598	0.0955038	1.10021	0.105869	0.367009	1	0.999995
chr2.216660263.A.C	rs2270360	A	Severity	CAV	C	IGFBP2	702	Degenerative skin conditions and other dermatoses	dermatologic	832	31522	3	1.24209e-06	0	1.53366	0.0523204	1.05371	0.0580001	0.367017	1	0.999995
chr21.41507982.C.A	rs75603675	A	Protective*Conflicting; Risk factor*Conflicting; Severity*Conflicting	CAV	A	TMPRSS2	345.12	Partial epilepsy	neurological	150	33837	3	2.68684e-07	10.4909	2.23441	0.109191	1.11537	0.121046	0.367026	1	0.999995
chr9.133449836.G.A	rs139951127	A	Severity	CAV-FE	A	ADAMTS13	280.1	Iron deficiency anemias, unspecified or not due to blood loss	hematopoietic	1517	23099	2	0	0	0.001481	0.653717	1.92267	0.724703	0.367031	1	0.999995
chr16.85959043.C.T	rs12444486	C	Severity in African-Americans	CAV	C	-	618.1	Prolapse of vaginal walls	genitourinary	198	37111	3	0.0296398	35.5017	3.10086	-0.098687	0.906026	0.109405	0.367038	1	0.999995
chr11.71456403.G.T	rs12785878	G	Severity	CAV	T	NADSYN1	189.1	Cancer of kidney and renal pelvis	neoplasms	117	25722	2	0.0883727	64.8739	2.84689	-0.136607	0.872313	0.151443	0.36704	1	0.999995
chr6.105878879.T.A	rs9386484	T	Severity	CAV	A	-	367.9	Blindness and low vision	sense organs	270	28835	3	2.12951e-07	6.00599	2.1278	-0.0854585	0.918091	0.0947413	0.367046	1	0.999995
chr3.1052111.C.G	rs1504061	G	Severity	CAV	G	-	173	Neoplasm of uncertain behavior of skin	neoplasms	413	37026	3	0	0	1.57745	-0.162292	0.850193	0.179921	0.367049	1	0.999995
chr1.12192898.T.G	rs1061622	T	Severity	CAV-FE	G	TNFRSF1B	516.1	Hemoptysis	respiratory	153	38896	3	0	0	0.905339	0.127891	1.13643	0.141784	0.367051	1	0.999995
chr9.30504351.C.T	rs17775810	TT genotype	Protective	CAV	T	LINC01242	636	Early or threatened labor; hemorrhage in early pregnancy	pregnancy complications	155	38025	3	0	0	0.733121	0.158616	1.17189	0.175848	0.367053	1	0.999995
chr4.67910402.G.A	rs4860265	G	Possible functional consequences	FCP + IP	G	TMPRSS11A	599.3	Dysuria	genitourinary	1771	28253	3	0	0	0.700829	-0.0332882	0.96726	0.0369047	0.367055	1	0.999995
chr7.117559590.ATCT.A	rs113993960	A	Severity	CAV	A	CFTR	415.11	Pulmonary embolism and infarction, acute	circulatory system	604	37799	3	0	0	0.56261	0.3516	1.42134	0.389802	0.367058	1	0.999995
chr1.173115604.T.G	rs17300100	G	Severity	CAV	G	-	280.1	Iron deficiency anemias, unspecified or not due to blood loss	hematopoietic	2241	28703	3	5.10513e-06	54.7627	4.42113	-0.0642413	0.937779	0.0712225	0.367068	1	0.999995
chr12.47902438.G.T	rs11574024	T	Severity	CAV	T	VDR	411.1	Unstable angina (intermediate coronary syndrome)	circulatory system	175	33045	3	0.0208008	0	1.10523	-0.283704	0.75299	0.314536	0.367069	1	0.999995
chr5.1211624.A.G	rs76067074	G	Severity	CAV-FE	G	SLC6A19	738	Other acquired musculoskeletal deformity	musculoskeletal	282	35341	3	0.000306807	0	1.53136	0.185708	1.20407	0.205893	0.367077	1	0.999995
chr22.43928847.C.G	rs738409	G	Protective*Conflicting; Severity*Conflicting	CAV	G	PNPLA3	509.1	Respiratory failure	respiratory	211	36257	3	0	0	0.279264	0.103688	1.10925	0.114959	0.367081	1	0.999995
chrX.12889539.C.G	rs3853839	G	Severity; Risk factor	CAV-FE	G	TLR7	474.2	Chronic tonsillitis and adenoiditis	respiratory	100	25028	3	0.199208	55.9398	4.53924	-0.180156	0.83514	0.19974	0.367082	1	0.999995
chr4.71742666.T.G	rs2282679	G	Severity	CAV	G	GC	286.9	Abnormal coagulation profile	hematopoietic	207	36059	3	0	0	0.131439	0.118794	1.12614	0.131708	0.367084	1	0.999995
chr1.109740350.G.T	rs1332018	T	Risk factor; Severity	CAV	G	GSTM3	516	Abnormal sputum	respiratory	158	38937	3	0	0	0.480135	0.114691	1.12153	0.127159	0.367085	1	0.999995
chr12.57108399.C.T	rs324011	T	Risk factor; Severity	CAV	T	STAT6	512.2	Painful respiration	respiratory	273	22920	3	0.0124513	21.6855	2.5538	0.0897436	1.09389	0.0995003	0.367087	1	0.999995
chr11.320772.A.G	rs12252	G	Severity; Risk factor	CAV	G	IFITM3	289	Other diseases of blood and blood-forming organs	hematopoietic	770	33124	3	0.000612252	0	1.37232	0.0644549	1.06658	0.0714627	0.36709	1	0.999995
chr12.112919388.G.A	rs10774671	A	Severity (A allele); Protective (G allele)	CAV-FE	A	OAS1	255	Disorders of adrenal glands	endocrine/metabolic	110	8180	1	NA	NA	0	-0.126279	0.881369	0.140011	0.367099	1	0.999995
chr6.31575254.G.A	rs1800629	A	Risk factor*Conflicting; Severity*Conflicting; Protective*Conflicting	CAV-FE	A	TNF	327	Sleep disorders	neurological	3893	30615	3	0.000533655	9.83238	2.21809	0.0373341	1.03804	0.0413946	0.367106	1	0.999995
chr20.23046984.T.C	rs1042580	C	Severity	CAV	C	THBD	619.4	Noninflammatory disorders of vagina	genitourinary	411	20761	2	0	0	0.00348073	0.0753111	1.07822	0.0835024	0.367108	1	0.999995
chr14.35401887.C.T	rs696	CC genotype	Severity	CAV	C	NFKBIA	562.1	Diverticulosis	digestive	140	6832	1	NA	NA	0	0.114461	1.12127	0.126912	0.367114	1	0.999995
chr10.22439346.T.C	-	HLA-A*02:02	Protective	IP	C	HLA-A	276	Disorders of fluid, electrolyte, and acid-base balance	endocrine/metabolic	2591	33898	3	0	0	0.329978	-0.0674659	0.93476	0.0748058	0.36712	1	0.999995
chrX.12889539.C.G	rs3853839	G	Severity; Risk factor	CAV-FE	G	TLR7	250.23	Type 2 diabetes with ophthalmic manifestations	endocrine/metabolic	655	25151	3	0.00456986	2.67621	2.055	0.0689529	1.07139	0.0764549	0.367122	1	0.999995
chr2.127137039.A.G	rs744373	G	Severity	CAV	G	-	550.5	Ventral hernia	digestive	629	36427	3	0.00649986	35.1415	3.08364	0.0528428	1.05426	0.0585924	0.367125	1	0.999995
chr15.60810211.C.T	rs341419	T	Severity	CAV-FE	T	RORA	275.51	Hypocalcemia	endocrine/metabolic	169	36398	3	0	0	1.75221	-0.125067	0.882438	0.138675	0.367127	1	0.999995
chr6.160731787.C.T	rs4252128	T	Potential functional effect on protein	FCP + IP	T	PLG	715	Other inflammatory spondylopathies	musculoskeletal	400	36149	3	0	0	0.797928	-0.26706	0.765627	0.296119	0.367128	1	0.999995
chr21.41470664.C.T	rs61735794	T	Risk factor	CAV	T	TMPRSS2	259	Other endocrine disorders	endocrine/metabolic	181	35121	3	0	0	0.979162	0.32531	1.38446	0.360707	0.367128	1	0.999995
chr19.52830722.G.A	rs10411226	G	Severity	CAV	G	ZNF28	428	Congestive heart failure; nonhypertensive	circulatory system	1958	28328	3	0	0	1.10059	-0.0336447	0.966915	0.0373056	0.367128	1	0.999995
chr4.67910402.G.A	rs4860265	G	Possible functional consequences	FCP + IP	G	TMPRSS11A	519.9	Symptoms involving respiratory system and other chest symptoms	respiratory	125	37404	3	0	0	0.670312	-0.12147	0.885617	0.134689	0.367131	1	0.999995
chr10.51197961.C.A	rs7897633	A	Severity in European-Americans	CAV	C	PRKG1	512.7	Shortness of breath	respiratory	6812	23109	3	0	0	0.511124	0.0208793	1.0211	0.0231516	0.367136	1	0.999995
chr10.76490426.T.C	rs114026383	C	Risk factor for European population	CAV	C	LRMDA	250.7	Diabetic retinopathy	endocrine/metabolic	635	33664	3	0.0324156	0	1.32948	-0.199211	0.819377	0.220891	0.367136	1	0.999995
chr12.112919388.G.A	rs10774671	A	Severity (A allele); Protective (G allele)	CAV-FE	G	OAS1	440.22	Atherosclerosis of native arteries of the extremities with intermittent claudication	circulatory system	175	25075	2	0	0	0.0588312	-0.102743	0.902359	0.113925	0.367137	1	0.999995
chr13.41746691.T.A	rs10507497	A	Severity	CAV-FE	A	VWA8	295	Schizophrenia and other psychotic disorders	mental disorders	654	24266	3	0.10721	80.7509	10.3901	0.060465	1.06233	0.0670462	0.367141	1	0.999995
chrX.15586459.TAAATC.T	rs755766792	T	Severity	CAV	T	ACE2	274	Gout and other crystal arthropathies	endocrine/metabolic	878	38161	3	0	0	0.968377	0.665967	1.94637	0.738457	0.367143	1	0.999995
chr7.117611595.T.G	rs150212784	G	Severity	CAV	G	CFTR	070.3	Viral hepatitis C	infectious diseases	1859	21813	2	0	0	0.820711	0.370971	1.44914	0.411353	0.367147	1	0.999995
chr13.112889041.C.T	rs9577175	T	Severity	CAV	T	ATP11A	512	Other symptoms of respiratory system	respiratory	9875	22973	3	1.77527e-07	0	1.99476	0.0210573	1.02128	0.0233496	0.367148	1	0.999995
chr10.8988345.A.T	rs71481792	A	Severity	CAV	T	-	287.3	Thrombocytopenia	hematopoietic	787	35336	3	0	0	1.16422	-0.0569738	0.944619	0.0631765	0.367153	1	0.999995
chr16.57636629.G.A	rs7499679	A	Severity	CAV	A	ADGRG1	426	Cardiac conduction disorders	circulatory system	2033	29179	3	0	0	0.444326	0.0338366	1.03442	0.0375204	0.367153	1	0.999995
chr11.34482745.G.A	rs61882275	G	Severity	CAV	A	ELF5	696.4	Psoriasis	dermatologic	657	31336	3	1.0916e-06	5.70624	2.12103	-0.0527814	0.948587	0.0585279	0.367155	1	0.999995
chr14.74952741.A.G	rs2268616	G	Risk factor	CAV	G	PGF	593	Hematuria	genitourinary	1131	31395	3	0.058143	62.1477	5.2837	0.0900463	1.09422	0.0998502	0.367156	1	0.999995
chr17.9267091.C.T	rs34761447	C	Severity	CAV	T	STX8	722	Intervertebral disc disorders	musculoskeletal	1454	32955	3	0	0	0.352791	0.0753689	1.07828	0.0835749	0.367156	1	0.999995
chr6.18015216.C.T	rs140247774	T	Severity	CAV	T	-	701.2	Scar conditions and fibrosis of skin	dermatologic	213	35648	3	0	0	0.000959701	-0.270609	0.762915	0.30008	0.367169	1	0.999995
chr9.132278286.T.C	rs11243705	C	Severity	CAV	C	SETX	564.9	Personal history of diseases of digestive system	digestive	291	27854	3	0	0	0.606621	-0.115656	0.890782	0.128252	0.367172	1	0.999995
chr15.60810211.C.T	rs341419	T	Severity	CAV-FE	T	RORA	792	Abnormal Papanicolaou smear of cervix and cervical HPV	genitourinary	469	34169	3	0	0	0.955414	0.0725223	1.07522	0.0804212	0.367174	1	0.999995
chr10.52771466.C.T	rs1800451	T	Potential functional effect on protein	FCP + IP	T	MBL2	727.6	Rupture of tendon, nontraumatic	musculoskeletal	148	29256	3	0.0191617	0	1.18759	-0.203067	0.816224	0.225186	0.367177	1	0.999995
chr5.159315942.T.G	rs3212227	T	Severity	FCP	G	IL12B	090.2	Gonococcal infections	infectious diseases	227	37694	3	1.10268e-06	0	1.73976	0.0959399	1.10069	0.106391	0.367179	1	0.999995
chr3.38894643.C.T	rs33985936	T	Severity	CAV	T	SCN11A	054	Herpes simplex	infectious diseases	1236	28000	3	0	0	0.858154	-0.0481217	0.953018	0.0533651	0.367192	1	0.999995
chr15.33615902.C.T	rs12593288	C	Severity	CAV	T	RYR3	426.24	Atrioventricular block, complete	circulatory system	163	29309	3	2.65849e-07	4.24175	2.08859	0.139112	1.14925	0.154271	0.367194	1	0.999995
chr15.60902209.A.G	rs4774377	G	Risk factor	CAV-FE	G	RORA	728.7	Fasciitis	musculoskeletal	798	28621	3	0	0	0.652799	0.0496227	1.05087	0.0550303	0.367198	1	0.999995
chr3.101705614.T.C	rs11919389	C	Risk factor	CAV	C	PDCL3P4	427.11	Paroxysmal supraventricular tachycardia	circulatory system	367	29550	3	0.0137484	39.3112	3.2955	-0.074843	0.927889	0.0829992	0.367199	1	0.999995
chr7.117611595.T.G	rs150212784	G	Severity	CAV	G	CFTR	476	Allergic rhinitis	respiratory	3162	20375	2	0	0	0.0867413	-0.34701	0.706798	0.38483	0.367205	1	0.999995
chr17.27660155.T.C	rs117217714	C	Severity	CAV	C	NOS2P1	458.1	Orthostatic hypotension	circulatory system	160	36269	3	0	0	0.00138691	0.929109	2.53225	1.03038	0.367208	1	0.999995
chr9.81442264.TCAG.T	rs1826292621	T	Severity	CAV	T	-	275	Disorders of mineral metabolism	endocrine/metabolic	1179	37187	3	0	0	1.54832	0.0562129	1.05782	0.0623403	0.36721	1	0.999995
chr12.6845711.C.T	rs5443	T	protective	CAV	C	CDCA3	427.1	Paroxysmal tachycardia, unspecified	circulatory system	186	7068	1	NA	NA	0	0.109468	1.11568	0.121403	0.367219	1	0.999995
chrX.15599938.A.G	rs2106809	G	Severity	CAV	G	ACE2	592	Cystitis and urethritis	genitourinary	762	31999	3	3.12048e-06	8.86665	2.19459	0.0594056	1.06121	0.0658834	0.367228	1	0.999995
chrX.12889539.C.G	rs3853839	G	Severity; Risk factor	CAV-FE	G	TLR7	578.9	Hemorrhage of gastrointestinal tract	digestive	452	32156	3	0	0	1.66534	0.0832427	1.08681	0.0923198	0.367228	1	0.999995
chr11.34482745.G.A	rs61882275	G	Severity	CAV	A	ELF5	288.11	Neutropenia	hematopoietic	279	34378	3	0.01616	34.9931	3.0766	0.0835974	1.08719	0.0927134	0.36723	1	0.999995
chr2.127137039.A.G	rs744373	G	Severity	CAV	G	-	411.3	Angina pectoris	circulatory system	1076	33118	3	0.00487384	36.9452	3.17185	0.0421987	1.0431	0.0468006	0.367232	1	0.999995
chr13.102695866.A.G	rs599976	G	Severity	CAV-FE	G	METTL21C	333	Extrapyramidal disease and abnormal movement disorders	neurological	437	35019	3	1.27383e-06	26.0986	2.70631	-0.0943488	0.909965	0.104638	0.367232	1	0.999995
chr2.162267541.C.T	rs1990760	T	Risk factor; Severity	CAV	C	IFIH1	426.9	Cardiac pacemaker/device in situ	circulatory system	334	10465	1	NA	NA	0	-0.0771656	0.925737	0.0855813	0.367235	1	0.999995
chr4.67964168.T.A	rs720009	A	Possible functional consequences	FCP + IP	A	TMPRSS11A	153	Colorectal cancer	neoplasms	910	34339	3	0	0	0.234867	0.0820728	1.08553	0.0910241	0.367238	1	0.999995
chr2.195519781.A.G	rs74417002	G	Severity	CAV	G	-	613.5	Mastodynia	genitourinary	454	37333	3	0	0	0.452508	0.147225	1.15861	0.163285	0.367248	1	0.999995
chr21.41470664.C.T	rs61735794	T	Risk factor	CAV	T	TMPRSS2	070.2	Viral hepatitis B	infectious diseases	440	27976	3	0	0	1.7382	0.248868	1.28257	0.276018	0.367251	1	0.999995
chr13.22495675.AG.A	rs10714879	A	Severity	CAV	AG	-	442.1	Aortic aneurysm	circulatory system	613	25001	2	0.0118351	50.3655	2.01473	0.0670764	1.06938	0.0743946	0.367254	1	0.999995
chr10.8988345.A.T	rs71481792	A	Severity	CAV	T	-	433	Cerebrovascular disease	circulatory system	2158	35200	3	0	0	0.822705	0.0355656	1.03621	0.0394462	0.367257	1	0.999995
chr2.74462906.CA.C	rs765427546	C	Severity	CAV	C	MOGS	174.11	Malignant neoplasm of female breast	neoplasms	645	23513	2	0	0	9.0244e-07	0.986055	2.68064	1.09366	0.367263	1	0.999995
chrX.15600857.A.G	rs73635825	G	Risk factor*Conflicting; Protective*Conflicting	FCP + IP	G	ACE2	338.2	Chronic pain	neurological	5008	17576	2	0	0	0.000604586	0.360487	1.43403	0.399825	0.367264	1	0.999995
chr1.155175305.G.A	rs7528026	A	Severity	CAV	A	TRIM46	429.2	Abnormal function study of cardiovascular system	circulatory system	347	34094	3	0	0	0.491267	-0.309062	0.734135	0.34279	0.367265	1	0.999995
chr13.22495675.AG.A	rs10714879	A	Severity	CAV	AG	-	401.21	Hypertensive heart disease	circulatory system	201	17571	2	0	0	0.119247	-0.108915	0.896806	0.120802	0.367269	1	0.999995
chr9.87726151.C.T	rs41312184	C;T	Possible functional consequences	FCP + IP	T	CTSL	382	Otalgia	sense organs	310	36140	3	0	0	0.0406492	-0.347581	0.706395	0.385516	0.36727	1	0.999995
chr20.50172836.A.G	rs6122883	G	Severity	CAV-FE	G	LINC01273	626.13	Irregular menstrual cycle	genitourinary	676	30955	3	0	0	0.242503	-0.0614212	0.940427	0.0681263	0.367281	1	0.999995
chr2.45584979.T.C	-	HLA-A*02:02	Protective	IP	C	HLA-A	180.3	Cervical intraepithelial neoplasia [CIN] [Cervical dysplasia]	neoplasms	249	26602	2	0	0	0.236273	0.0881967	1.0922	0.097825	0.367282	1	0.999995
chr21.33287378.C.T	rs8178521	T	Severity	CAV-FE	T	IL10RB	253.2	Pituitary hypofunction	endocrine/metabolic	102	34459	3	0.0176796	0	1.63381	0.155438	1.16817	0.172409	0.36729	1	0.999995
chr17.45995618.A.G	rs112572874	G	Risk factor	CAV-FE	G	MAPT	726.3	Bursitis	musculoskeletal	260	29396	3	0	0	1.45296	0.116992	1.12411	0.129767	0.367291	1	0.999995
chr17.63488670.G.A	rs4343	G	Severity; Risk factor	CAV	A	ACE	594.1	Calculus of kidney	genitourinary	357	12772	1	NA	NA	0	-0.0714955	0.931	0.0793024	0.367293	1	0.999995
chr1.169597075.C.T	rs6127	T	Severity in males	CAV	C	SELP	252.1	Hyperparathyroidism	endocrine/metabolic	599	35137	3	0	0	0.0530983	0.0608933	1.06279	0.0675429	0.367296	1	0.999995
chr12.47879112.A.G	rs2228570	AG genotype	Severity	CAV	A	VDR	261.4	Vitamin D deficiency	endocrine/metabolic	7709	22054	3	0.000611659	30.9623	2.89697	0.0191358	1.01932	0.0212256	0.3673	1	0.999995
chr11.320836.C.T	rs34481144	T	Severity	CAV	T	IFITM3	626.13	Irregular menstrual cycle	genitourinary	664	30041	3	0	0	0.65518	-0.0670517	0.935147	0.0743745	0.367301	1	0.999995
chr6.32623820.T.C	rs9271609	T	Severity	CAV	C	HLA-DQA1	514	Abnormal findings examination of lungs	respiratory	956	36300	3	0.00994428	52.9264	4.24867	-0.0485209	0.952637	0.0538205	0.367306	1	0.999995
chr22.22210343.A.T	rs5757427	T	Severity	CAV	A	IGLV10-54	351	Other peripheral nerve disorders	neurological	938	22932	3	0	0	0.14154	0.0485783	1.04978	0.0538848	0.367312	1	0.999995
chrX.12888602.G.A	rs147244662	A	Severity; Severity for males	CAV-FE	A	TLR7	244	Hypothyroidism	endocrine/metabolic	3832	31246	3	0	0	0.259975	0.31362	1.36837	0.347879	0.367312	1	0.999995
chr4.143999443.G.A	rs7683365	A	Risk factor	FCP + IP	A	GYPB	327.4	Insomnia	neurological	2872	26930	3	0	0	0.785397	-0.0303755	0.970081	0.0336938	0.367314	1	0.999995
chr6.41534945.A.C	rs1886814	C	Severity	CAV-FE	C	FOXP4-AS1	288.2	Elevated white blood cell count	hematopoietic	439	34435	3	0	0	0.0312137	0.102343	1.10776	0.113525	0.36732	1	0.999995
chr7.107967457.C.T	rs2237698	T	Severity	CAV	T	LAMB1	747	Cardiac and circulatory congenital anomalies	congenital anomalies	404	38626	3	0	0	0.165628	0.094095	1.09866	0.104376	0.367321	1	0.999995
chr11.1219991.G.T	rs35705950	T	Protective	CAV	T	MUC5B	738.4	Acquired spondylolisthesis	musculoskeletal	190	35686	3	0	0	1.44113	-0.220504	0.802114	0.244597	0.367323	1	0.999995
chr6.31575254.G.A	rs1800629	A	Risk factor*Conflicting; Severity*Conflicting; Protective*Conflicting	CAV-FE	A	TNF	599.9	Other abnormality of urination	genitourinary	560	28961	3	0.013156	23.0572	2.59933	0.0924255	1.09683	0.102525	0.367326	1	0.999995
chr2.195499753.A.C	rs73060484	C	Severity	CAV	C	-	599.9	Other abnormality of urination	genitourinary	554	28718	3	0	0	0.831881	0.08872	1.09277	0.0984145	0.367327	1	0.999995
chr4.153687301.A.G	rs1898830	G	Severity; Risk factor	CAV	G	TLR2	389.1	Sensorineural hearing loss	sense organs	1225	34813	3	0.00528896	40.3867	3.35496	0.0428354	1.04377	0.0475166	0.367332	1	0.999995
chr6.31575324.G.A	rs361525	G	Severity	CAV-FE	A	TNF	555.21	Ulcerative colitis (chronic)	digestive	271	28407	3	0.0811982	0	1.99989	-0.195032	0.822808	0.216347	0.367335	1	0.999995
chr10.52771482.G.A	rs5030737	A	Potential functional effect on protein	FCP + IP	A	MBL2	339	Other headache syndromes	neurological	1678	33574	3	0	0	1.27923	0.0914571	1.09577	0.101453	0.367337	1	0.999995
chr7.22548762.C.T	rs13227460	T	Severity	CAV	T	STEAP1B	772.2	Spasm of muscle	symptoms	601	35616	3	0	0	0.4124	-0.0779073	0.92505	0.0864223	0.367337	1	0.999995
chr9.21131628.G.C	rs12236000	G	Severity	CAV	C	-	634	Miscarriage; stillbirth	pregnancy complications	240	38202	3	0.127703	55.6288	4.50743	0.144653	1.15564	0.160464	0.36734	1	0.999995
chr4.5820150.T.C	rs3774881	T	Severity	CAV	T	CRMP1	456	Chronic venous insufficiency [CVI]	circulatory system	247	6261	1	NA	NA	0	-0.0968931	0.907653	0.107485	0.367345	1	0.999995
chr12.8608014.A.G	rs11613792	A	Severity	CAV	G	AICDA	255	Disorders of adrenal glands	endocrine/metabolic	449	32692	3	0	0	0.209976	0.0769225	1.07996	0.0853323	0.367351	1	0.999995
chr10.52771482.G.A	rs5030737	A	Potential functional effect on protein	FCP + IP	A	MBL2	706.8	Other specified diseases of sebaceous glands	dermatologic	1292	33140	3	0.0755551	55.3255	4.47682	0.110593	1.11694	0.122684	0.367352	1	0.999995
chr11.2872637.A.G	rs10766439	A	Severity	CAV	A	-	496.1	Emphysema	respiratory	681	28718	3	0.0131103	50.8307	4.06758	-0.058098	0.943557	0.0644499	0.367352	1	0.999995
chr5.131995059.C.T	rs56162149	T	Severity	CAV-FE	T	ACSL6	216.1	Screening for malignant neoplasms of the skin	neoplasms	474	25646	2	0	0	0.0333094	0.0727292	1.07544	0.0806811	0.367354	1	0.999995
chr19.50379362.T.C	rs1405655	C	Severity	CAV-FE	C	NR1H2	709.2	Sicca syndrome	dermatologic	194	24157	2	0	0	0.00351254	0.0950025	1.09966	0.10539	0.367355	1	0.999995
chr11.114726432.A.T	rs1712779	T	Severity	CAV-FE	T	-	497	Bronchitis	respiratory	707	29632	3	0.0203514	64.9344	5.70359	0.0540274	1.05551	0.0599347	0.367356	1	0.999995
chr4.143999443.G.A	rs7683365	A	Risk factor	FCP + IP	A	GYPB	433.11	Occlusion of cerebral arteries, with cerebral infarction	circulatory system	115	31577	3	0	0	0.111445	-0.150292	0.860457	0.166725	0.367358	1	0.999995
chr9.81442264.TCAG.T	rs1826292621	T	Severity	CAV	T	-	594	Urinary calculus	genitourinary	1304	37088	3	0.0355187	72.1364	7.17781	0.0559523	1.05755	0.0620706	0.36736	1	0.999995
chr3.101705614.T.C	rs11919389	C	Risk factor	CAV	C	PDCL3P4	182	Malignant neoplasm of uterus	neoplasms	170	35474	3	0	0	1.68403	0.108336	1.11442	0.120183	0.36736	1	0.999995
chr21.41507982.C.A	rs75603675	A	Protective*Conflicting; Risk factor*Conflicting; Severity*Conflicting	CAV	A	TMPRSS2	381	Otitis media and Eustachian tube disorders	sense organs	379	34849	3	0.0147406	43.1875	3.52035	0.0692888	1.07175	0.0768656	0.367361	1	0.999995
chr14.76832814.C.CT	rs34279101	CT	Severity	CAV	CT	LRRC74A	707.3	Chronic ulcer of unspecified site	dermatologic	198	37307	3	0	0	0.477074	-0.125612	0.881957	0.139347	0.367362	1	0.999995
chr10.52771466.C.T	rs1800451	T	Potential functional effect on protein	FCP + IP	T	MBL2	196	Radiotherapy	neoplasms	451	35045	3	0.0226195	37.5879	3.2045	0.10228	1.10769	0.113465	0.367363	1	0.999995
chr6.105878879.T.A	rs9386484	T	Severity	CAV	A	-	450	Noninfectious disorders of lymphatic channels	circulatory system	216	32555	3	0	0	0.0534351	0.0939219	1.09847	0.104195	0.367373	1	0.999995
chr12.8608014.A.G	rs11613792	A	Severity	CAV	G	AICDA	110.1	Dermatophytosis	infectious diseases	2564	29080	3	0	0	0.192039	0.0332528	1.03381	0.0368901	0.367375	1	0.999995
chr2.195994321.C.T	rs191631470	T	Severity	CAV	T	DNAH7	079	Viral infection	infectious diseases	818	27910	3	0	0	0.372131	-0.459036	0.631892	0.509254	0.367381	1	0.999995
chr10.8988345.A.T	rs71481792	A	Severity	CAV	T	-	1002	NA	NA	1477	35552	3	0.0054959	42.5502	3.4813	-0.0428278	0.958076	0.0475132	0.367382	1	0.999995
chr12.47902438.G.T	rs11574024	T	Severity	CAV	T	VDR	389.1	Sensorineural hearing loss	sense organs	1227	34901	3	0.0365672	51.7058	4.14128	0.0887224	1.09278	0.098429	0.367384	1	0.999995
chr6.52200448.A.G	rs13192246	G	Severity	CAV	A	-	578.8	Hemorrhage of rectum and anus	digestive	759	25787	2	0	0	0.00411011	-0.052798	0.948572	0.0585762	0.367399	1	0.999995
chr4.188627868.CTCT.C	rs1734523522	C	Severity	CAV	C	LINC01060	740.12	Osteoarthrosis, localized, secondary	musculoskeletal	149	30664	3	0.279973	73.1113	7.43807	0.166098	1.18069	0.184277	0.367402	1	0.999995
chr10.51197961.C.A	rs7897633	A	Severity in European-Americans	CAV	C	PRKG1	471	Nasal polyps	respiratory	114	26670	3	0.0372757	34.7673	3.06595	0.130689	1.13961	0.144993	0.367404	1	0.999995
chr17.34252769.A.G	rs1024611	G	Risk factor	CAV	G	CCL2	705	Disorders of sweat glands	dermatologic	254	33085	3	0	0	1.61012	-0.0953322	0.909071	0.105767	0.367407	1	0.999995
chr17.15965007.C.T	rs8081547	T	Risk factor	FCP + IP	T	ADORA2B	560.2	Impaction of intestine	digestive	201	26970	3	0.0357304	27.8751	2.77297	0.116598	1.12367	0.12936	0.367407	1	0.999995
chr11.126292948.C.T	rs8177374	T	Protective	CAV	T	TIRAP	345.1	Epilepsy	neurological	221	35083	3	0.00468498	0	1.43881	0.154643	1.16724	0.171572	0.367413	1	0.999995
chr17.16948873.A.G	rs34557412	G	Severity	CAV	G	TNFRSF13B	338	Pain	neurological	6414	28775	3	0	0	1.65054	-0.174277	0.840064	0.193357	0.367418	1	0.999995
chr9.21131628.G.C	rs12236000	G	Severity	CAV	C	-	440.22	Atherosclerosis of native arteries of the extremities with intermittent claudication	circulatory system	232	33162	3	0.066662	25.8542	2.69739	0.136392	1.14613	0.151328	0.367429	1	0.999995
chr2.162267541.C.T	rs1990760	T	Risk factor; Severity	CAV	T	IFIH1	475.9	Postnasal drip	respiratory	522	16825	2	0	0	0.638527	0.0672167	1.06953	0.0745783	0.367434	1	0.999995
chr19.35687796.G.A	rs77127536	A	Severity	CAV	A	TYMSP2	198.6	Secondary malignancy of bone	neoplasms	152	35067	3	0.0229128	26.4014	2.71744	0.140914	1.15133	0.156348	0.367438	1	0.999995
chr21.41465040.G.A	rs17001042	A	Possible functional consequences	FCP + IP	A	TMPRSS2	567	Peritonitis and retroperitoneal infections	digestive	157	35807	3	0	0	0.000484008	-0.310717	0.732921	0.344758	0.367449	1	0.999995
chr1.12192898.T.G	rs1061622	T	Severity	CAV-FE	G	TNFRSF1B	771.1	Swelling of limb	symptoms	1160	34800	3	0	0	0.440048	-0.0498236	0.951397	0.0552821	0.367449	1	0.999995
chr1.155175305.G.A	rs7528026	A	Severity	CAV	A	TRIM46	574.2	Calculus of bile duct	digestive	181	37245	3	0	0	1.58223	-0.410534	0.663296	0.455512	0.367451	1	0.999995
chr10.8988345.A.T	rs71481792	A	Severity	CAV	T	-	443.9	Peripheral vascular disease, unspecified	circulatory system	1929	32715	3	0	0	1.17934	0.0382801	1.03902	0.0424742	0.367452	1	0.999995
chr5.157106730.T.C	rs35960726	C	Severity	CAV	C	HAVCR2	292	Neurological disorders	mental disorders	1738	35125	3	0	0	0.310367	-0.655203	0.519337	0.726989	0.367453	1	0.999995
chr10.98166813.G.T	rs10786398	T	Severity	CAV	T	R3HCC1L	627	Menopausal and postmenopausal disorders	genitourinary	1754	31113	3	0	0	1.84423	0.0407011	1.04154	0.0451605	0.367453	1	0.999995
chr22.22210343.A.T	rs5757427	T	Severity	CAV	A	IGLV10-54	530.13	Barrett's esophagus	digestive	208	17993	3	0.0559223	58.2404	4.78932	-0.0965454	0.907969	0.107123	0.367454	1	0.999995
chr11.88824823.A.G	rs10831496	G	Severity	CAV-FE	G	GRM5	272.13	Mixed hyperlipidemia	endocrine/metabolic	839	8585	1	NA	NA	0	-0.0535001	0.947906	0.0593624	0.367458	1	0.999995
chrX.15561454.T.C	rs142017934	C	Severity	CAV	C	ACE2	655	Known or suspected fetal abnormality affecting management of mother	pregnancy complications	104	39135	3	0	0	0.410868	0.669663	1.95358	0.743044	0.36746	1	0.999995
chr17.45422978.G.C	rs1230082	G	Severity	CAV	G	ARHGAP27	394	Rheumatic disease of the heart valves	circulatory system	412	26088	2	0.00281738	19.7422	1.24599	0.0679875	1.07035	0.0754382	0.367463	1	0.999995
chr21.41473715.C.A	rs2298661	A	Protective	CAV-FE	A	TMPRSS2	442	Other aneurysm	circulatory system	874	33036	3	0	0	1.20561	-0.0596995	0.942048	0.0662424	0.367467	1	0.999995
chr3.146517122.G.A	rs343320	A	Severity	CAV-FE	A	PLSCR1	411.8	Other chronic ischemic heart disease, unspecified	circulatory system	255	32957	3	0	0	0.698122	0.158304	1.17152	0.175656	0.367472	1	0.999995
chrX.12885540.A.T	rs179008	T	Severity; Risk factor	CAV	T	TLR7	555.2	Ulcerative colitis	digestive	417	27522	3	0	0	0.345327	-0.0981183	0.906542	0.108874	0.367475	1	0.999995
chr17.15965007.C.T	rs8081547	T	Risk factor	FCP + IP	T	ADORA2B	580.32	Nephritis and nephropathy with pathological lesion	genitourinary	146	30477	3	0.323039	76.7311	8.59517	0.141968	1.15254	0.157531	0.367478	1	0.999995
chr5.180810828.C.T	rs113791144	T	Severity	CAV	T	-	743.11	Osteoporosis NOS	musculoskeletal	2382	34769	3	0	0	0.0445319	-0.0564662	0.945098	0.0626562	0.367478	1	0.999995
chr9.4329170.T.C	rs3895472	C	Severity	CAV	T	GLIS3	275.51	Hypocalcemia	endocrine/metabolic	168	36351	3	0	0	0.22962	-0.164688	0.848158	0.182741	0.367479	1	0.999995
chr17.35880776.C.T	rs2107538	T	Risk factor; Severity	FCP	T	CCL5	172	Skin cancer	neoplasms	676	37069	3	0	0	1.1649	-0.0643794	0.937649	0.0714375	0.367482	1	0.999995
chr21.41509390.C.G	rs12626358	G	Possible functional consequences	FCP + IP	G	TMPRSS2	411.3	Angina pectoris	circulatory system	1069	32528	3	0.0279816	69.1708	6.48736	0.0502394	1.05152	0.0557475	0.367484	1	0.999995
chr10.89010241.T.C	rs982764	T	Severity	CAV-FE	C	FAS	611.1	Abnormal mammogram	genitourinary	1501	33234	3	0.01426	73.4782	7.54096	0.037618	1.03833	0.0417425	0.367486	1	0.999995
chr7.22548762.C.T	rs13227460	T	Severity	CAV	T	STEAP1B	740.9	Osteoarthrosis NOS	musculoskeletal	2821	30326	3	0.00341327	26.9263	2.73696	0.0394739	1.04026	0.043802	0.367488	1	0.999995
chr4.44416575.T.C	rs35540967	C	Severity	CAV	C	KCTD8	381	Otitis media and Eustachian tube disorders	sense organs	385	35976	3	0	0	1.15273	0.127434	1.13591	0.141408	0.367492	1	0.999995
chr4.67964168.T.A	rs720009	A	Possible functional consequences	FCP + IP	A	TMPRSS11A	079.9	Viremia, NOS	infectious diseases	430	27793	3	0	0	1.12119	0.109889	1.11615	0.12194	0.367497	1	0.999995
chr1.46309111.A.G	rs41292543	G	Severity	CAV-FE	G	UQCRH	362.4	Retinal vascular changes and abnomalities	sense organs	366	33696	3	0.0227742	0	1.80278	-0.163251	0.849378	0.181155	0.367498	1	0.999995
chr12.52726315.TC.T	rs5798227	T	Risk factor	CAV	TC	-	529	Diseases and other conditions of the tongue	digestive	100	37279	3	0.149904	42.9119	3.50336	0.216646	1.2419	0.240419	0.367525	1	0.999995
chr2.195519781.A.G	rs74417002	G	Severity	CAV	G	-	278	Overweight, obesity and other hyperalimentation	endocrine/metabolic	9135	25852	3	0	0	0.821907	-0.0415846	0.959268	0.0461485	0.367533	1	0.999995
chr21.41473456.A.G	rs17854725	G	Severity	CAV	A	TMPRSS2	593	Hematuria	genitourinary	281	11535	1	NA	NA	0	-0.0784748	0.924525	0.0870894	0.367544	1	0.999995
chr14.74952741.A.G	rs2268616	G	Risk factor	CAV	G	PGF	274	Gout and other crystal arthropathies	endocrine/metabolic	868	37437	3	0	0	0.896955	0.114225	1.121	0.126765	0.367546	1	0.999995
chr5.124614711.G.T	rs4240376	G	Severity	CAV	T	-	585.2	Renal failure NOS	genitourinary	159	32087	3	0.0815243	54.3037	4.37673	0.130519	1.13942	0.144848	0.367547	1	0.999995
chr4.5820150.T.C	rs3774881	T	Severity	CAV	T	CRMP1	411.2	Myocardial infarction	circulatory system	131	6490	1	NA	NA	0	-0.132609	0.875808	0.147168	0.36755	1	0.999995
chr3.101705614.T.C	rs11919389	C	Risk factor	CAV	C	PDCL3P4	496.21	Obstructive chronic bronchitis	respiratory	517	29579	3	0	0	1.49806	-0.0646542	0.937392	0.0717531	0.367553	1	0.999995
chr6.45737076.T.A	rs16873740	A	Severity	CAV	A	-	735.2	Acquired toe deformities	musculoskeletal	472	35914	3	0.0119817	36.2727	3.13837	-0.0809814	0.922211	0.089873	0.367553	1	0.999995
chr12.8058591.T.C	rs7842	C	Risk factor; Severity	CAV	C	C3AR1	701.4	Keloid scar	dermatologic	188	35921	3	0.0248294	33.8864	3.02509	0.0986996	1.10373	0.109537	0.367554	1	0.999995
chr2.36677870.C.A	rs6714112	C	Severity	CAV	A	-	276.4	Acid-base balance disorder	endocrine/metabolic	198	33961	3	0	0	1.23955	0.129703	1.13849	0.143946	0.36756	1	0.999995
chr14.55263686.C.T	rs10140801	T	Severity	CAV-FE	T	FBXO34-AS1	550.1	Inguinal hernia	digestive	554	27413	2	0.00446752	35.3236	1.54616	0.0576022	1.05929	0.0639278	0.367561	1	0.999995
chrX.15564175.T.C	rs41303171	C	Severity; Risk factor	CAV	C	ACE2	550.4	Umbilical hernia	digestive	401	36482	3	0	0	0.00177022	-0.905574	0.40431	1.00502	0.367561	1	0.999995
chr9.78543197.A.G	rs7027911	A	Severity	CAV	A	-	760	Back pain	symptoms	1067	11235	1	NA	NA	0	-0.0417447	0.959115	0.0463302	0.367575	1	0.999995
chr2.113129630.T.C	rs419598	C	Risk factor	CAV	C	IL1RN	550.1	Inguinal hernia	digestive	699	36218	3	2.55687e-07	3.8048	2.07911	0.0608033	1.06269	0.0674829	0.367578	1	0.999995
chr6.12216733.A.G	rs10755709	A	Severity	CAV	G	-	535.1	Acute gastritis	digestive	145	22275	2	0	0	0.0180311	-0.120499	0.886478	0.133739	0.367585	1	0.999995
chr8.16932640.T.C	rs118072448	T	Severity	CAV	C	-	250.25	Diabetes type 2 with peripheral circulatory disorders	endocrine/metabolic	1118	26548	3	0	0	1.16717	0.105709	1.1115	0.117325	0.36759	1	0.999995
chr6.45737076.T.A	rs16873740	A	Severity	CAV	A	-	706.1	Acne	dermatologic	756	33037	3	0.0358895	70.0871	6.68607	-0.0656138	0.936492	0.0728244	0.367596	1	0.999995
chr2.127137039.A.G	rs744373	G	Severity	CAV	G	-	271	Disorders of carbohydrate transport and metabolism	endocrine/metabolic	4264	33331	3	0	0	1.11405	0.0218285	1.02207	0.0242282	0.367612	1	0.999995
chr15.60845514.G.A	rs17303202	A	Risk factor; Severity	CAV-FE	A	RORA	316.1	Polyneuropathy due to drugs	mental disorders	100	31994	3	0	0	0.0867789	0.142526	1.15318	0.158198	0.367621	1	0.999995
chr17.27660155.T.C	rs117217714	C	Severity	CAV	C	NOS2P1	740.9	Osteoarthrosis NOS	musculoskeletal	2873	31101	3	0.0523694	34.0514	3.03266	0.20899	1.23243	0.231972	0.367626	1	0.999995
chr6.158608455.C.T	rs117665206	T	Severity	CAV	T	TMEM181	870	Open wounds of head; neck; and trunk	injuries & poisonings	111	37610	3	0	0	0.000961897	0.911331	2.48763	1.01156	0.367632	1	0.999995
chr1.206773552.T.C	rs1800896	C	Severity	FCP	C	IL10	550.6	Incisional hernia	digestive	238	36466	3	0	0	0.665061	-0.0884533	0.915346	0.0981819	0.367635	1	0.999995
chr7.117642566.G.A	rs77010898	A	Severity	CAV	A	CFTR	835	Internal derangement of knee	injuries & poisonings	143	28855	2	0	0	0.000248598	0.931149	2.53742	1.03357	0.367638	1	0.999995
chr3.101705614.T.C	rs11919389	C	Risk factor	CAV	C	PDCL3P4	288.1	Decreased white blood cell count	hematopoietic	525	34472	3	0.0272324	63.8021	5.52518	0.0615344	1.06347	0.0683032	0.367641	1	0.999995
chr1.173115604.T.G	rs17300100	G	Severity	CAV	G	-	539	Bariatric surgery	digestive	657	37818	3	0.00161591	0	1.69114	0.109706	1.11595	0.121774	0.367645	1	0.999995
chr4.111691870.C.T	rs112641600	C	Severity	CAV	T	-	536.8	Dyspepsia and other specified disorders of function of stomach	digestive	110	22790	2	0.151276	33.3074	1.49942	0.231008	1.25987	0.256422	0.367647	1	0.999995
chr3.146517122.G.A	rs343320	A	Severity	CAV-FE	A	PLSCR1	710.19	Unspecified osteomyelitis	musculoskeletal	180	36382	3	0.0573192	6.36036	2.13585	0.20814	1.23139	0.231044	0.367659	1	0.999995
chr5.180810828.C.T	rs113791144	T	Severity	CAV	T	-	433.2	Occlusion of cerebral arteries	circulatory system	1143	35897	3	4.18837e-06	37.4776	3.19886	0.074893	1.07777	0.0831358	0.367667	1	0.999995
chr4.25613313.G.A	-	HLA-A*02:02	Protective	IP	A	HLA-A	292.1	Aphasia/speech disturbance	mental disorders	168	35094	3	0	0	0.435566	0.127621	1.13612	0.141667	0.367667	1	0.999995
chr13.33129529.C.G	rs34425674	G	Risk factor	CAV	G	STARD13	796	Elevated prostate specific antigen [PSA]	genitourinary	625	35355	3	0	0	0.308384	-0.254917	0.774981	0.282979	0.367677	1	0.999995
chr8.40324459.C.A	rs11779911	C	Severity	CAV	A	SIRLNT	742.9	Other derangement of joint	musculoskeletal	116	33873	3	0	0	0.212493	0.131278	1.14029	0.14573	0.367677	1	0.999995
chr9.30504351.C.T	rs17775810	TT genotype	Protective	CAV	T	LINC01242	772.2	Spasm of muscle	symptoms	602	36092	3	0.0243689	45.5177	3.67092	0.0802414	1.08355	0.0890749	0.367678	1	0.999995
chr2.181488719.A.C	rs2034831	C	Severity	CAV	C	ITGA4	619.1	Noninflammatory disorders of ovary, fallopian tube, and broad ligament	genitourinary	110	34275	3	0	0	1.35458	0.268362	1.30782	0.297906	0.367679	1	0.999995
chr22.22210343.A.T	rs5757427	T	Severity	CAV	A	IGLV10-54	041.8	H. pylori	infectious diseases	190	16370	2	0	0	0.141406	-0.111866	0.894164	0.124183	0.367688	1	0.999995
chr15.60810211.C.T	rs341419	T	Severity	CAV-FE	T	RORA	571.81	Portal hypertension	digestive	149	32077	3	0	0	0.281233	0.128544	1.13717	0.142699	0.367693	1	0.999995
chr7.117559590.ATCT.A	rs113993960	A	Severity	CAV	A	CFTR	562.2	Diverticulitis	digestive	353	28287	3	0	0	0.789658	0.464477	1.59118	0.515635	0.367702	1	0.999995
chr6.52200448.A.G	rs13192246	G	Severity	CAV	G	-	614	Inflammatory diseases of female pelvic organs	genitourinary	332	8504	1	NA	NA	0	-0.0982845	0.906391	0.10911	0.367704	1	0.999995
chr6.18015216.C.T	rs140247774	T	Severity	CAV	T	-	564.9	Personal history of diseases of digestive system	digestive	291	28135	3	0	0	0.79922	-0.247046	0.781105	0.274257	0.367705	1	0.999995
chr1.27373964.C.T	rs141300199	T	Severity	CAV	T	FCN3	300	Anxiety disorders	mental disorders	5309	24343	3	0.0734037	0	1.3798	0.276771	1.31886	0.307258	0.367706	1	0.999995
chr4.71762286.C.T	rs113574864	T	Severity	CAV	T	GC	741.4	Joint effusions	musculoskeletal	331	35558	3	0	0	0.143566	-0.120549	0.886433	0.13383	0.367714	1	0.999995
chr1.244873270.T.C	rs12130553	C	Severity	CAV	T	-	420.2	Pericarditis	circulatory system	110	20583	2	0	0	0.356656	-0.149067	0.861511	0.165492	0.36772	1	0.999995
chr2.216660263.A.C	rs2270360	A	Severity	CAV	C	IGFBP2	368.4	Visual field defects	sense organs	108	32433	3	0	0	0.726819	-0.164822	0.848045	0.182983	0.367723	1	0.999995
chr6.31572536.A.G	rs909253	G	Risk factor	CAV	G	TNF	458	Hypotension	circulatory system	106	12583	1	NA	NA	0	0.145986	1.15718	0.162072	0.367724	1	0.999995
chr9.33426577.A.G	rs10813976	G	Severity	CAV	G	-	531	Peptic ulcer (excl. esophageal)	digestive	500	38227	3	0	0	0.455343	0.0762411	1.07922	0.0846423	0.367724	1	0.999995
chr15.60810211.C.T	rs341419	T	Severity	CAV-FE	T	RORA	619.4	Noninflammatory disorders of vagina	genitourinary	999	33738	3	0	0	0.750185	-0.0531151	0.948271	0.058968	0.367725	1	0.999995
chr11.126292948.C.T	rs8177374	T	Protective	CAV	T	TIRAP	519	Other diseases of respiratory system, not elsewhere classified	respiratory	308	38306	3	0	0	1.07336	-0.137273	0.871732	0.152401	0.367729	1	0.999995
chr7.22548762.C.T	rs13227460	T	Severity	CAV	T	STEAP1B	189.2	Cancer of bladder	neoplasms	143	38034	3	0.0809612	46.3381	3.72704	-0.152016	0.858974	0.16877	0.367732	1	0.999995
chr6.31575324.G.A	rs361525	G	Severity	CAV-FE	A	TNF	741	Symptoms and disorders of the joints	musculoskeletal	1797	35782	3	0	0	0.671618	0.071941	1.07459	0.0798698	0.367733	1	0.999995
chr1.20166359.C.T	rs72663004	T	Severity	CAV	T	PLA2G2C	366	Cataract	sense organs	2828	34443	3	0	0	1.06487	-0.0638714	0.938126	0.0709122	0.367742	1	0.999995
chr13.22495675.AG.A	rs10714879	A	Severity	CAV	AG	-	420.3	Endocarditis	circulatory system	100	28247	2	0.160855	68.8461	3.20987	0.149534	1.16129	0.166018	0.367744	1	0.999995
chr6.31575324.G.A	rs361525	G	Severity	CAV-FE	A	TNF	612.2	Hypertrophy of breast (Gynecomastia)	genitourinary	279	33460	3	0.119699	49.8345	3.98681	0.172683	1.18849	0.19172	0.367746	1	0.999995
chr15.60902209.A.G	rs4774377	G	Risk factor	CAV-FE	G	RORA	618.2	Uterine/Uterovaginal prolapse	genitourinary	194	37748	3	0	0	0.545003	-0.101178	0.903773	0.112332	0.367749	1	0.999995
chr12.112919388.G.A	rs10774671	A	Severity (A allele); Protective (G allele)	CAV-FE	G	OAS1	198.4	Secondary malignant neoplasm of liver	neoplasms	123	26414	2	0	0	0.746826	-0.120761	0.886246	0.134076	0.367752	1	0.999995
chr9.21131628.G.C	rs12236000	G	Severity	CAV	C	-	426.91	Cardiac pacemaker in situ	circulatory system	457	29423	3	0.0264842	32.825	2.9773	-0.112551	0.893552	0.124961	0.367753	1	0.999995
chr4.67963489.G.A	rs6552134	G	Possible functional consequences	FCP + IP	G	TMPRSS11A	440	Atherosclerosis	circulatory system	437	25033	2	0	0	0.338216	-0.0676703	0.934569	0.0751317	0.367754	1	0.999995
chr1.90742957.A.C	rs2166172	C	Severity	CAV-FE	C	-	578.8	Hemorrhage of rectum and anus	digestive	1052	34082	3	0.000214397	5.07868	2.10701	-0.0455376	0.955484	0.0505588	0.367755	1	0.999995
chr4.111691870.C.T	rs112641600	C	Severity	CAV	T	-	736	Other acquired deformities of limbs	musculoskeletal	125	35512	3	0.029857	0	1.73049	-0.270844	0.762736	0.300712	0.367762	1	0.999995
chr10.22439346.T.C	-	HLA-A*02:02	Protective	IP	C	HLA-A	681.5	Cellulitis and abscess of leg, except foot	dermatologic	627	33462	3	0	0	0.325017	-0.127485	0.880307	0.141546	0.367768	1	0.999995
chr21.41464802.A.G	rs462574	A	Possible functional consequences	FCP + IP	A	TMPRSS2	536.3	Gastroparesis	digestive	285	35793	3	0	0	0.497873	-0.111533	0.894462	0.123835	0.36777	1	0.999995
chr17.63488670.G.A	rs4343	G	Severity; Risk factor	CAV	G	ACE	577.3	Cyst and pseudocyst of pancreas	digestive	114	25521	2	0	0	0.0745613	-0.133136	0.875346	0.147822	0.367774	1	0.999995
chr3.38894643.C.T	rs33985936	T	Severity	CAV	T	SCN11A	313	Pervasive developmental disorders	mental disorders	300	38373	3	0.0527909	57.9344	4.75447	0.0901591	1.09435	0.100104	0.367774	1	0.999995
chr21.41465921.C.T	rs62217525	C	Possible functional consequences	FCP + IP	T	TMPRSS2	760	Back pain	symptoms	6633	27879	3	0	0	0.297789	0.0511295	1.05246	0.0567712	0.367788	1	0.999995
chr13.73984368.C.T	rs12871414	C	Severity	CAV	T	KLF12	618	Genital prolapse	genitourinary	331	37986	3	0	0	0.955899	-0.0938239	0.910443	0.104177	0.367789	1	0.999995
chr6.147217556.A.G	rs116898161	G	Severity	CAV	G	STXBP5	290.16	Vascular dementia	mental disorders	125	22776	2	0	0	0.000239725	-0.915555	0.400294	1.0166	0.367799	1	0.999995
chr5.123497022.T.C	rs62377777	T	Severity	CAV	C	-	686.1	Carbuncle and furuncle	dermatologic	141	21493	2	0	0	0.0469059	0.123148	1.13105	0.136743	0.367811	1	0.999995
chr1.154454494.A.C	rs2228145	A	Risk factor	CAV	C	IL6R	599.8	Other symptoms involving urinary system	genitourinary	261	28877	3	0	0	1.03525	0.0902971	1.0945	0.100265	0.367812	1	0.999995
chr4.106022043.T.C	rs11729561	T	Severity	CAV	C	-	465	Acute upper respiratory infections of multiple or unspecified sites	respiratory	3930	27770	3	0.0210655	71.8784	7.11197	0.0452991	1.04634	0.0503009	0.367821	1	0.999995
chr13.19647239.G.A	rs191299359	A	Severity	CAV	A	MPHOSPH8	327.3	Sleep apnea	neurological	2826	30625	3	0	0	0.0048593	0.704469	2.02277	0.782261	0.367825	1	0.999995
chr5.174562335.T.A	rs2220543	T	Severity	CAV	A	SUMO2P6	751	Genitourinary congenital anomalies	congenital anomalies	196	38430	3	0.0534017	56.2304	4.56938	-0.100427	0.904451	0.111517	0.36783	1	0.999995
chr12.47879112.A.G	rs2228570	AG genotype	Severity	CAV	A	VDR	340.1	Migrain with aura	neurological	306	29278	3	0	0	1.06404	0.0807634	1.08411	0.0896844	0.367838	1	0.999995
chr17.63488670.G.A	rs4343	G	Severity; Risk factor	CAV	G	ACE	705.8	Hyperhidrosis	dermatologic	172	21156	2	0	0	0.0346749	0.106113	1.11195	0.117834	0.367841	1	0.999995
chr4.166008836.A.T	rs17047200	TT genotype	Severity (TT genotype)*Conflicting; Risk factor (AA genotype)*Conflicting	CAV	T	TLL1	244.4	Hypothyroidism NOS	endocrine/metabolic	3086	30440	3	0.00459394	50.6397	4.05184	0.0337893	1.03437	0.0375221	0.367845	1	0.999995
chrX.15602217.T.C	rs190509934	C	Protective	CAV	C	ACE2	429	Ill-defined descriptions and complications of heart disease	circulatory system	1006	34148	3	0	0	0.00680945	0.273929	1.31512	0.304197	0.367856	1	0.999995
chr9.117713024.A.G	rs4986790	G	Severity	CAV	G	TLR4	840	Sprains and strains	injuries & poisonings	415	36544	3	1.81296e-06	2.62769	2.05397	0.123169	1.13108	0.136779	0.367859	1	0.999995
chr9.87726001.C.A	rs41307457	C;A	Possible functional consequences	FCP + IP	A	CTSL	580.1	Glomerulonephritis	genitourinary	177	31813	3	0	0	0.346665	0.166976	1.18173	0.18543	0.367864	1	0.999995
chr17.27263807.T.C	rs60811869	C	Severity	CAV	C	-	519.9	Symptoms involving respiratory system and other chest symptoms	respiratory	125	38187	3	0	0	0.961807	-0.411145	0.662891	0.456585	0.367865	1	0.999995
chr9.33426577.A.G	rs10813976	G	Severity	CAV	G	-	277.7	Dysmetabolic syndrome X	endocrine/metabolic	224	36525	3	3.81078e-06	1.841	2.03751	-0.111825	0.894201	0.124184	0.367866	1	0.999995
chr15.34253720.A.G	rs2705343	G	Severity	CAV-FE	G	SLC12A6	158	Neoplasm of unspecified nature of digestive system	neoplasms	137	36013	3	0	0	0.884813	-0.154027	0.857249	0.171053	0.367873	1	0.999995
chr6.41534945.A.C	rs1886814	C	Severity	CAV-FE	C	FOXP4-AS1	377	Disorders of optic nerve and visual pathways	sense organs	250	33539	3	0	0	0.125265	0.141016	1.15144	0.156606	0.367879	1	0.999995
chr7.54580201.A.C	rs622568	C	Severity; Risk factor	CAV-FE	C	-	250.22	Type 2 diabetes with renal manifestations	endocrine/metabolic	1561	26827	3	3.77398e-06	32.349	2.95635	-0.0401317	0.960663	0.0445684	0.36788	1	0.999995
chr11.34482745.G.A	rs61882275	G	Severity	CAV	A	ELF5	612	Breast conditions, congenital or relating to hormones	genitourinary	339	33244	3	0.056082	73.5633	7.56523	0.075097	1.07799	0.0833998	0.367882	1	0.999995
chr3.61768231.T.A	rs672699	A	Severity	CAV	T	PTPRG	614.5	Inflammatory disease of cervix, vagina, and vulva	genitourinary	868	36356	3	3.72823e-07	0	1.72493	-0.0485654	0.952595	0.0539348	0.367883	1	0.999995
chr4.153687301.A.G	rs1898830	G	Severity; Risk factor	CAV	G	TLR2	720	Spinal stenosis	musculoskeletal	580	33146	3	1.08364e-07	5.54866	2.11749	0.0618968	1.06385	0.0687424	0.367898	1	0.999995
chr11.611919.C.G	rs702966	C	Severity in African-Americans	CAV	C	PHRF1	246	Other disorders of thyroid	endocrine/metabolic	152	7926	1	NA	NA	0	-0.10773	0.89787	0.119645	0.367899	1	0.999995
chr14.55263686.C.T	rs10140801	T	Severity	CAV-FE	T	FBXO34-AS1	571	Chronic liver disease and cirrhosis	digestive	2181	24614	2	0.00142409	34.7553	1.53269	0.0301508	1.03061	0.0334856	0.367902	1	0.999995
chr1.31151182.G.C	rs12083278	C	Severity	CAV	G	-	374.3	Ptosis of eyelid	sense organs	143	31144	3	4.31094e-06	3.21751	2.06649	-0.124388	0.883037	0.138146	0.367903	1	0.999995
chr8.40324459.C.A	rs11779911	C	Severity	CAV	A	SIRLNT	585.31	Renal dialysis	genitourinary	741	30328	3	0	0	0.560282	0.055481	1.05705	0.0616187	0.367911	1	0.999995
chr8.38963809.A.G	rs10808999	G	Severity	CAV	A	PLEKHA2	573.7	Abnormal results of function study of liver	digestive	151	8116	1	NA	NA	0	0.259245	1.29595	0.287933	0.367925	1	0.999995
chr21.41508701.T.G	rs4283504	T	Possible functional consequences	FCP + IP	T	TMPRSS2	415.1	Acute pulmonary heart disease	circulatory system	597	36904	3	0	0	0.185341	-0.107298	0.898258	0.119174	0.367935	1	0.999995
chr6.158608455.C.T	rs117665206	T	Severity	CAV	T	TMEM181	532	Dysphagia	digestive	1121	28425	3	0.0493068	0	1.9365	0.266022	1.30476	0.29547	0.367942	1	0.999995
chr22.24011037.T.C	rs11090305	C	Severity	CAV	C	-	612	Breast conditions, congenital or relating to hormones	genitourinary	317	31322	3	0	0	0.0666457	0.0815401	1.08496	0.0905678	0.36795	1	0.999995
chr4.67910402.G.A	rs4860265	G	Possible functional consequences	FCP + IP	G	TMPRSS11A	571	Chronic liver disease and cirrhosis	digestive	2652	32093	3	0.00335166	50.8152	4.0663	-0.0272657	0.973103	0.0302844	0.36795	1	0.999995
chr10.52771466.C.T	rs1800451	T	Potential functional effect on protein	FCP + IP	T	MBL2	318	Tobacco use disorder	mental disorders	3842	31889	3	0.00597947	48.1747	3.85912	0.036166	1.03683	0.0401705	0.367954	1	0.999995
chr5.86011821.T.G	rs4424029	G	Severity	CAV	G	-	600	Hyperplasia of prostate	genitourinary	1984	35136	3	2.28693e-07	21.0991	2.53483	0.0357421	1.03639	0.0396999	0.367957	1	0.999995
chr8.38996464.C.A	rs7840270	C	Severity	CAV-FE	A	ADAM9	070	Viral hepatitis	infectious diseases	3097	27305	3	0	0	1.35984	-0.0277824	0.9726	0.030859	0.367961	1	0.999995
chr7.54580201.A.C	rs622568	C	Severity; Risk factor	CAV-FE	C	-	714	Rheumatoid arthritis and other inflammatory polyarthropathies	musculoskeletal	953	36030	3	0	0	1.49654	0.0493381	1.05058	0.0548029	0.36797	1	0.999995
chr2.112913801.G.T	rs3811046	T	Risk factor	CAV	T	IL37	528	Diseases of the oral soft tissues, excluding lesions specific for gingiva and tongue	digestive	102	9047	1	NA	NA	0	0.149801	1.1616	0.166394	0.367972	1	0.999995
chr11.1219991.G.T	rs35705950	T	Protective	CAV	T	MUC5B	301	Personality disorders	mental disorders	349	24106	3	0	0	0.84377	0.142117	1.15271	0.157859	0.367972	1	0.999995
chr17.45995618.A.G	rs112572874	G	Risk factor	CAV-FE	G	MAPT	362.26	Macular puckering of retina	sense organs	325	33668	3	0.0838521	63.5736	5.49052	0.102769	1.10824	0.114153	0.367977	1	0.999995
chr9.87726151.C.T	rs41312184	C;T	Possible functional consequences	FCP + IP	T	CTSL	189.21	Malignant neoplasm of bladder	neoplasms	120	38961	3	0	0	0.825032	0.546198	1.72668	0.606711	0.367982	1	0.999995
chr2.45584979.T.C	-	HLA-A*02:02	Protective	IP	C	HLA-A	327.7	Sleep related movement disorders	neurological	247	23092	2	0	0	0.204754	0.0876387	1.09159	0.0973494	0.367988	1	0.999995
chr14.35401887.C.T	rs696	CC genotype	Severity	CAV	T	NFKBIA	574.3	Cholecystitis without cholelithiasis	digestive	145	28090	2	0.0402395	44.2587	1.794	-0.113586	0.892628	0.126172	0.367988	1	0.999995
chr21.41465921.C.T	rs62217525	C	Possible functional consequences	FCP + IP	T	TMPRSS2	599.2	Retention of urine	genitourinary	562	28540	3	0.057821	27.7821	2.7694	0.143032	1.15377	0.158882	0.367993	1	0.999995
chr15.60902209.A.G	rs4774377	G	Risk factor	CAV-FE	G	RORA	345.1	Epilepsy	neurological	217	34192	3	0	0	0.360216	-0.095448	0.908966	0.106026	0.367998	1	0.999995
chr16.89196249.G.A	rs117169628	A	Severity	CAV	A	SLC22A31	696.42	Psoriatic arthropathy	dermatologic	149	23792	2	0	0	0.0738635	-0.168842	0.844642	0.187556	0.368001	1	0.999995
chr17.42362183.A.G	rs744166	G	Risk factor; Severity	CAV	A	STAT3	585.33	Chronic Kidney Disease, Stage III	genitourinary	115	7206	1	NA	NA	0	-0.138574	0.870599	0.153933	0.368002	1	0.999995
chr17.15965007.C.T	rs8081547	T	Risk factor	FCP + IP	T	ADORA2B	218	Benign neoplasm of uterus	neoplasms	814	34789	3	0	0	1.68285	-0.0670861	0.935115	0.0745237	0.368015	1	0.999995
chr17.15965007.C.T	rs8081547	T	Risk factor	FCP + IP	T	ADORA2B	218.1	Uterine leiomyoma	neoplasms	814	34789	3	0	0	1.68285	-0.0670861	0.935115	0.0745237	0.368015	1	0.999995
chr4.67910532.T.C	rs9998258	T	Possible functional consequences	FCP + IP	C	TMPRSS11A	531	Peptic ulcer (excl. esophageal)	digestive	504	38462	3	0	0	0.789385	-0.15353	0.857675	0.170552	0.368015	1	0.999995
chr2.113129630.T.C	rs419598	C	Risk factor	CAV	C	IL1RN	577.3	Cyst and pseudocyst of pancreas	digestive	197	38403	3	0	0	0.00429143	0.110064	1.11635	0.122267	0.368018	1	0.999995
chr9.21131628.G.C	rs12236000	G	Severity	CAV	C	-	189.11	Malignant neoplasm of kidney, except pelvis	neoplasms	151	38708	3	0	0	0.499517	-0.192044	0.825271	0.213337	0.368018	1	0.999995
chr6.31575324.G.A	rs361525	G	Severity	CAV-FE	A	TNF	735	Acquired foot deformities	musculoskeletal	886	36061	3	0	0	0.159001	0.0995746	1.1047	0.110616	0.368024	1	0.999995
chr1.46309111.A.G	rs41292543	G	Severity	CAV-FE	G	UQCRH	428.1	Congestive heart failure (CHF) NOS	circulatory system	1110	34170	3	4.64495e-06	0	1.82413	0.0884962	1.09253	0.0983106	0.36803	1	0.999995
chr19.39248147.C.T	rs12979860	C	Severity (C allele)*Conflicting; Risk factor (T allele)*Conflicting	CAV	T	IFNL4	578.8	Hemorrhage of rectum and anus	digestive	771	26076	2	0.0016171	19.4659	1.24171	-0.0484384	0.952716	0.0538108	0.368035	1	0.999995
chr14.94566450.G.A	rs2093266	A	Risk factor for acute kidney injury	CAV	A	SERPINA4	274	Gout and other crystal arthropathies	endocrine/metabolic	873	38020	3	0.00076256	18.8066	2.46325	0.060614	1.06249	0.067337	0.368035	1	0.999995
chr1.155175305.G.A	rs7528026	A	Severity	CAV	A	TRIM46	285.1	Acute posthemorrhagic anemia	hematopoietic	283	29253	3	0	0	0.162813	0.268869	1.30848	0.298691	0.368036	1	0.999995
chr11.114726432.A.T	rs1712779	T	Severity	CAV-FE	T	-	363	Chorioretinal inflammations, scars, and other disorders of choroid	sense organs	148	34044	3	0.0430196	43.3892	3.53289	0.118854	1.12621	0.132037	0.368038	1	0.999995
chr6.41534945.A.C	rs1886814	C	Severity	CAV-FE	C	FOXP4-AS1	473.3	Paralysis/spasm of vocal cords or larynx	respiratory	114	26580	3	0	0	0.17059	-0.240489	0.786243	0.267166	0.368042	1	0.999995
chr4.107694523.TG.T	rs70947091	T	Severity	CAV-FE	T	PAPSS1	930	Allergic reaction to food	injuries & poisonings	795	30772	3	0.00302718	1.85701	2.03784	-0.0625025	0.939411	0.069436	0.368042	1	0.999995
chr1.154454494.A.C	rs2228145	A	Risk factor	CAV	C	IL6R	938	Dermatitis due to solar radiation	dermatologic	119	23494	2	0	0	0.0993876	-0.123241	0.884051	0.136915	0.368053	1	0.999995
chr18.6461231.C.G	rs11659676	G	Severity	CAV-FE	G	RPL6P27	703	Diseases of nail, NOS	dermatologic	156	25405	2	0.0508892	56.4746	2.29751	-0.104438	0.900831	0.116028	0.368061	1	0.999995
chr10.104263031.C.A	rs4925	A	Protective for neurological complications of long COVID	CAV	A	GSTO1	1015	NA	NA	288	38433	3	0.0299727	36.2353	3.13653	-0.0969467	0.907604	0.107706	0.368065	1	0.999995
chr2.112913801.G.T	rs3811046	T	Risk factor	CAV	T	IL37	300.11	Generalized anxiety disorder	mental disorders	224	5864	1	NA	NA	0	0.102635	1.10809	0.114026	0.368066	1	0.999995
chr12.6845711.C.T	rs5443	T	protective	CAV	C	CDCA3	611	Abnormal findings on mammogram or breast exam	genitourinary	567	7960	1	NA	NA	0	-0.0687382	0.933571	0.0763672	0.368067	1	0.999995
chr21.41464802.A.G	rs462574	A	Possible functional consequences	FCP + IP	A	TMPRSS2	246.7	Abnormal results of function study of thyroid	endocrine/metabolic	128	31023	3	0	0	1.35605	0.162536	1.17649	0.180575	0.368068	1	0.999995
chr19.50259161.A.G	rs1651553	G	Severity	CAV	A	MYH14	704	Diseases of hair and hair follicles	dermatologic	1218	33962	3	6.79416e-07	0	1.99268	0.0417378	1.04262	0.046371	0.368076	1	0.999995
chr5.174562335.T.A	rs2220543	T	Severity	CAV	A	SUMO2P6	612	Breast conditions, congenital or relating to hormones	genitourinary	337	33133	3	0	0	1.18333	-0.0749804	0.927762	0.0833045	0.36808	1	0.999995
chr9.87724615.A.G	rs3128509	A;G	Possible functional consequences	FCP + IP	A	CTSL	054	Herpes simplex	infectious diseases	1210	27389	3	0	0	0.565872	-0.041872	0.958992	0.0465209	0.368083	1	0.999995
chr1.196673103.G.A	rs800292	A	Severity	CAV	A	CFH	571.8	Liver abscess and sequelae of chronic liver disease	digestive	262	24714	2	0	0	0.6714	-0.0866451	0.917003	0.0962657	0.368087	1	0.999995
chr5.123497022.T.C	rs62377777	T	Severity	CAV	C	-	301.2	Antisocial/borderline personality disorder	mental disorders	165	24230	3	0	0	0.000674448	0.116495	1.12355	0.129431	0.368091	1	0.999995
chrX.15586459.TAAATC.T	rs755766792	T	Severity	CAV	T	ACE2	585.32	End stage renal disease	genitourinary	1144	32105	3	0	0	0.00311956	0.673352	1.9608	0.748129	0.368095	1	0.999995
chr11.611919.C.G	rs702966	C	Severity in African-Americans	CAV	G	PHRF1	263	Other nutritional deficiency	endocrine/metabolic	154	19290	2	0	0	0.818274	-0.112442	0.89365	0.124929	0.368097	1	0.999995
chr2.196087686.G.A	rs2176724	A	Severity	CAV	A	-	364	Corneal opacity and other disorders of cornea	sense organs	348	34016	3	0	0	0.852539	-0.091846	0.912246	0.102047	0.368102	1	0.999995
chr12.57108399.C.T	rs324011	T	Risk factor; Severity	CAV	T	STAT6	327.71	Restless legs syndrome	neurological	208	30332	3	2.55094e-06	4.4894	2.09401	0.0973784	1.10228	0.108194	0.368102	1	0.999995
chr13.23084699.A.G	rs1984162	G	Severity	CAV	G	-	591	Urinary tract infection	genitourinary	2281	31905	3	0	0	1.2366	0.033888	1.03447	0.0376521	0.368105	1	0.999995
chr17.27263807.T.C	rs60811869	C	Severity	CAV	C	-	751	Genitourinary congenital anomalies	congenital anomalies	196	38687	3	0.0270428	12.8168	2.29402	0.249415	1.28327	0.277125	0.368115	1	0.999995
chr13.41746691.T.A	rs10507497	A	Severity	CAV-FE	A	VWA8	389	Hearing loss	sense organs	2017	34880	3	0	0	1.18961	0.0358853	1.03654	0.0398726	0.368121	1	0.999995
chr10.98166813.G.T	rs10786398	T	Severity	CAV	T	R3HCC1L	276.13	Hyperpotassemia	endocrine/metabolic	1272	33954	3	0	0	0.0864908	-0.0474988	0.953612	0.0527765	0.368121	1	0.999995
chr11.14893332.A.G	rs10741657	G	Severity	CAV	A	CYP2R1	721	Spondylosis and allied disorders	musculoskeletal	2262	33356	3	0.00123214	21.9855	2.56362	0.030773	1.03125	0.0341923	0.368121	1	0.999995
chr1.155197995.A.G	rs41264915	A	Severity	CAV-FE	G	THBS3	509.1	Respiratory failure	respiratory	213	36739	3	0	0	0.541666	0.117902	1.12513	0.131004	0.368127	1	0.999995
chr5.174562335.T.A	rs2220543	T	Severity	CAV	A	SUMO2P6	447	Other disorders of arteries and arterioles	circulatory system	465	33067	3	0.0102577	42.2641	3.46405	0.0631165	1.06515	0.0701323	0.36814	1	0.999995
chr6.52200448.A.G	rs13192246	G	Severity	CAV	A	-	625	Pain and other symptoms associated with female genital organs	genitourinary	111	28177	2	0	0	0.0302627	0.135421	1.14502	0.150477	0.368151	1	0.999995
chr20.50172836.A.G	rs6122883	G	Severity	CAV-FE	G	LINC01273	694.2	Other dyschromia	dermatologic	784	31894	3	0	0	0.665115	-0.0531399	0.948247	0.0590483	0.368152	1	0.999995
chr1.169597075.C.T	rs6127	T	Severity in males	CAV	C	SELP	509.1	Respiratory failure	respiratory	213	36832	3	0	0	1.15726	-0.103144	0.901997	0.114613	0.368157	1	0.999995
chr1.244873270.T.C	rs12130553	C	Severity	CAV	T	-	476	Allergic rhinitis	respiratory	2857	13938	2	0.00504421	60.383	2.52417	-0.0301992	0.970252	0.0335572	0.368157	1	0.999995
chr16.3500977.C.G	rs2301762	G	Severity	CAV	G	CLUAP1	702	Degenerative skin conditions and other dermatoses	dermatologic	882	34231	3	0	0	0.226116	0.10291	1.10839	0.114358	0.368176	1	0.999995
chr17.45995618.A.G	rs112572874	G	Risk factor	CAV-FE	G	MAPT	455	Hemorrhoids	circulatory system	1410	31981	3	0.00391401	4.79413	2.10071	0.0502139	1.0515	0.0558015	0.368192	1	0.999995
chr1.154454494.A.C	rs2228145	A	Risk factor	CAV	C	IL6R	352.1	Trigeminal nerve disorders [CN5]	neurological	117	35313	3	5.88655e-07	0	1.92788	0.12781	1.13634	0.142035	0.368199	1	0.999995
chr11.611919.C.G	rs702966	C	Severity in African-Americans	CAV	G	PHRF1	172.21	Basal cell carcinoma	neoplasms	276	27862	2	0.0395665	60.2278	2.51432	-0.085593	0.917968	0.0951191	0.3682	1	0.999995
chr1.206773552.T.C	rs1800896	C	Severity	FCP	C	IL10	530.2	Esophageal bleeding (varices/hemorrhage)	digestive	249	28406	3	0.0791131	72.3403	7.23075	0.0867163	1.09059	0.0963686	0.368206	1	0.999995
chr17.16948873.A.G	rs34557412	G	Severity	CAV	G	TNFRSF13B	270	Disorders of protein plasma/amino-acid transport and metabolism	endocrine/metabolic	419	36549	3	0	0	0.879083	0.533703	1.70524	0.59311	0.368206	1	0.999995
chr4.25613313.G.A	-	HLA-A*02:02	Protective	IP	A	HLA-A	272.12	Hyperglyceridemia	endocrine/metabolic	916	23044	3	0.00580042	38.463	3.25008	-0.0602843	0.941497	0.0669955	0.368212	1	0.999995
chr12.8058591.T.C	rs7842	C	Risk factor; Severity	CAV	C	C3AR1	717	Polymyalgia Rheumatica	musculoskeletal	122	39136	3	4.39979e-06	0	1.64728	-0.129819	0.878255	0.144271	0.368212	1	0.999995
chr13.102695866.A.G	rs599976	G	Severity	CAV-FE	G	METTL21C	591	Urinary tract infection	genitourinary	2284	31940	3	0	0	0.404905	-0.0430067	0.957905	0.0477946	0.368215	1	0.999995
chrX.12889539.C.G	rs3853839	G	Severity; Risk factor	CAV-FE	G	TLR7	380.4	Impacted cerumen	sense organs	764	33844	3	0	0	0.657358	-0.0633879	0.938579	0.070445	0.368215	1	0.999995
chr7.54580201.A.C	rs622568	C	Severity; Risk factor	CAV-FE	C	-	189.11	Malignant neoplasm of kidney, except pelvis	neoplasms	152	38790	3	0.118934	69.3706	6.52967	-0.122604	0.884614	0.136254	0.368215	1	0.999995
chr2.195519781.A.G	rs74417002	G	Severity	CAV	G	-	426.31	Right bundle branch block	circulatory system	136	29606	3	0	0	1.12669	0.273759	1.3149	0.304241	0.368223	1	0.999995
chr11.71456403.G.T	rs12785878	G	Severity	CAV	T	NADSYN1	737	Curvature of spine	musculoskeletal	216	23408	2	0.00963947	25.8173	1.34802	-0.0970456	0.907515	0.107854	0.368232	1	0.999995
chr2.181488719.A.C	rs2034831	C	Severity	CAV	C	ITGA4	184	Cancer of other female genital organs	neoplasms	125	36562	3	0	0	0.00854769	-0.329154	0.719532	0.365814	0.368234	1	0.999995
chr4.71742666.T.G	rs2282679	G	Severity	CAV	G	GC	736	Other acquired deformities of limbs	musculoskeletal	125	36059	3	0	0	0.27462	0.148082	1.15961	0.164578	0.368244	1	0.999995
chr10.36988942.A.G	rs2091431	G	Severity	CAV	A	-	255.1	Adrenal hyperfunction	endocrine/metabolic	135	34675	3	0	0	1.54916	-0.128884	0.879076	0.143242	0.368247	1	0.999995
chr1.230710048.A.G	rs699	G	Severity	CAV	A	AGT	720	Spinal stenosis	musculoskeletal	421	21749	2	0	0	0.961704	-0.0766748	0.926191	0.0852176	0.368251	1	0.999995
chr4.111691870.C.T	rs112641600	C	Severity	CAV	T	-	257.1	Testicular hypofunction	endocrine/metabolic	570	34604	3	0	0	0.748185	-0.112356	0.893726	0.124876	0.368257	1	0.999995
chr9.21206606.C.G	rs28368148	G	Severity	CAV-FE	G	IFNA10	592.1	Cystitis	genitourinary	691	31945	3	0.207402	39.9887	3.3327	0.313766	1.36857	0.348734	0.368265	1	0.999995
chr11.88824823.A.G	rs10831496	G	Severity	CAV-FE	G	GRM5	245.2	Chronic thyroiditis	endocrine/metabolic	602	10077	1	NA	NA	0	-0.0606574	0.941146	0.0674183	0.368271	1	0.999995
chr11.88824823.A.G	rs10831496	G	Severity	CAV-FE	G	GRM5	245.21	Chronic lymphocytic thyroiditis	endocrine/metabolic	602	10077	1	NA	NA	0	-0.0606574	0.941146	0.0674183	0.368271	1	0.999995
chr10.104263031.C.A	rs4925	A	Protective for neurological complications of long COVID	CAV	A	GSTO1	389	Hearing loss	sense organs	2020	35020	3	1.24408e-06	19.7512	2.49225	0.0364583	1.03713	0.0405222	0.368274	1	0.999995
chr17.63488670.G.A	rs4343	G	Severity; Risk factor	CAV	G	ACE	737	Curvature of spine	musculoskeletal	216	23411	2	0	0	0.180264	0.0940071	1.09857	0.104486	0.368274	1	0.999995
chr5.21768177.G.A	-	HLA-A*02:02	Protective	IP	A	HLA-A	480	Pneumonia	respiratory	1279	32939	3	0	0	0.718422	0.0431469	1.04409	0.047957	0.36828	1	0.999995
chr4.143996657.T.C	rs6840234	C	Protective	FCP + IP	T	GYPB	261.4	Vitamin D deficiency	endocrine/metabolic	6623	19494	3	0	0	0.161452	-0.019393	0.980794	0.0215552	0.368286	1	0.999995
chr18.6461231.C.G	rs11659676	G	Severity	CAV-FE	G	RPL6P27	368.9	Subjective visual disturbances	sense organs	184	26099	2	0	0	0.424728	-0.0961425	0.908335	0.106863	0.368292	1	0.999995
chr6.41534945.A.C	rs1886814	C	Severity	CAV-FE	C	FOXP4-AS1	245.2	Chronic thyroiditis	endocrine/metabolic	897	31106	3	0.0365866	62.8171	5.37882	0.0874707	1.09141	0.0972257	0.368298	1	0.999995
chr6.41534945.A.C	rs1886814	C	Severity	CAV-FE	C	FOXP4-AS1	245.21	Chronic lymphocytic thyroiditis	endocrine/metabolic	897	31106	3	0.0365866	62.8171	5.37882	0.0874707	1.09141	0.0972257	0.368298	1	0.999995
chr2.195499753.A.C	rs73060484	C	Severity	CAV	C	-	577.2	Chronic pancreatitis	digestive	114	38365	3	1.65832e-06	3.50582	2.07266	0.189936	1.20917	0.211119	0.368299	1	0.999995
chr17.45995618.A.G	rs112572874	G	Risk factor	CAV-FE	G	MAPT	427	Cardiac dysrhythmias	circulatory system	5061	29628	3	0.004982	57.411	4.69604	0.028991	1.02942	0.0322244	0.368301	1	0.999995
chr17.34252769.A.G	rs1024611	G	Risk factor	CAV	G	CCL2	608	Other disorders of male genital organs	genitourinary	176	33903	3	0	0	1.05825	-0.114371	0.891927	0.127127	0.368301	1	0.999995
chr15.34253720.A.G	rs2705343	G	Severity	CAV-FE	G	SLC12A6	275.5	Disorders of calcium/phosphorus metabolism	endocrine/metabolic	309	36524	3	0	0	1.95094	-0.104025	0.901203	0.115628	0.368302	1	0.999995
chr7.128938247.T.G	rs10488631	TCTA haplotype	Severity in European-Americans	CAV	G	IRF5	165.1	Cancer of bronchus; lung	neoplasms	110	13185	1	NA	NA	0	-0.126016	0.881601	0.140072	0.368309	1	0.999995
chr2.167953627.G.A	rs7595310	A	Severity	CAV-FE	G	STK39	585.33	Chronic Kidney Disease, Stage III	genitourinary	115	7073	1	NA	NA	0	0.142056	1.15264	0.157902	0.368311	1	0.999995
chr4.5820150.T.C	rs3774881	T	Severity	CAV	C	CRMP1	365.2	Primary angle-closure glaucoma	sense organs	113	23891	2	0	0	0.241594	-0.145755	0.864369	0.162015	0.368311	1	0.999995
chr1.230710048.A.G	rs699	G	Severity	CAV	A	AGT	199	Neoplasm of uncertain behavior	neoplasms	219	23091	2	0	0	0.576275	-0.104425	0.900842	0.116076	0.368317	1	0.999995
chr12.112919388.G.A	rs10774671	A	Severity (A allele); Protective (G allele)	CAV-FE	G	OAS1	578.2	Blood in stool	digestive	264	25769	2	0	0	0.0454444	0.0833598	1.08693	0.0926601	0.368317	1	0.999995
chr4.153687301.A.G	rs1898830	G	Severity; Risk factor	CAV	G	TLR2	371.21	Allergic conjunctivitis	sense organs	107	33448	3	0.120629	55.4183	4.48614	-0.149517	0.861124	0.1662	0.368322	1	0.999995
chr17.35880776.C.T	rs2107538	T	Risk factor; Severity	FCP	T	CCL5	625	Pain and other symptoms associated with female genital organs	genitourinary	138	37498	3	0.0096778	0	1.89371	0.121687	1.1294	0.135266	0.368327	1	0.999995
chr19.52830722.G.A	rs10411226	G	Severity	CAV	G	ZNF28	703	Diseases of nail, NOS	dermatologic	217	28827	3	0	0	0.19122	-0.0939286	0.910348	0.104411	0.368333	1	0.999995
chrX.15600835.T.C	rs4646116	C	Risk factor	FCP + IP	C	ACE2	426	Cardiac conduction disorders	circulatory system	2057	29644	3	0	0	0.321766	0.273374	1.31439	0.303884	0.368334	1	0.999995
chr1.87162490.C.T	rs10873821	C	Severity	CAV	T	LINC01140	585.31	Renal dialysis	genitourinary	408	24813	2	0	0	0.509192	-0.0700885	0.932311	0.0779142	0.368355	1	0.999995
chr7.117642566.G.A	rs77010898	A	Severity	CAV	A	CFTR	246	Other disorders of thyroid	endocrine/metabolic	786	23310	2	0	0	0.00175052	0.434124	1.54361	0.482606	0.368365	1	0.999995
chr4.5820150.T.C	rs3774881	T	Severity	CAV	C	CRMP1	531	Peptic ulcer (excl. esophageal)	digestive	336	26626	2	0.0597872	67.5843	3.08492	-0.0806722	0.922496	0.0896816	0.368365	1	0.999995
chr19.50379362.T.C	rs1405655	C	Severity	CAV-FE	C	NR1H2	555.21	Ulcerative colitis (chronic)	digestive	241	21487	2	0.0872682	78.7763	4.71171	0.0868866	1.09077	0.0965903	0.368366	1	0.999995
chr17.42362183.A.G	rs744166	G	Risk factor; Severity	CAV	G	STAT3	727.1	Synovitis and tenosynovitis	musculoskeletal	573	22577	2	0	0	0.000823116	-0.0568804	0.944707	0.063234	0.368375	1	0.999995
chr19.24134099.G.A	rs10407383	A	Severity	CAV-FE	A	ZNF254	350	Abnormal movement	neurological	3336	33395	3	0.00189114	37.961	3.22378	-0.0271537	0.973212	0.0301868	0.368376	1	0.999995
chr2.216660263.A.C	rs2270360	A	Severity	CAV	C	IGFBP2	724	Other and unspecified disorders of back	musculoskeletal	638	30440	3	0	0	0.873498	0.0652022	1.06737	0.0724863	0.368381	1	0.999995
chr17.42362183.A.G	rs744166	G	Risk factor; Severity	CAV	G	STAT3	070.3	Viral hepatitis C	infectious diseases	1860	21795	2	0	0	0.368191	-0.0329535	0.967584	0.0366352	0.368384	1	0.999995
chr2.113129630.T.C	rs419598	C	Risk factor	CAV	C	IL1RN	366	Cataract	sense organs	2809	34186	3	0	0	1.18312	0.034494	1.0351	0.0383486	0.368394	1	0.999995
chr4.166008836.A.T	rs17047200	TT genotype	Severity (TT genotype)*Conflicting; Risk factor (AA genotype)*Conflicting	CAV	T	TLL1	610.8	Other specified benign mammary dysplasias	genitourinary	110	32590	3	0	0	1.35628	0.156214	1.16908	0.173671	0.368396	1	0.999995
chr11.14893332.A.G	rs10741657	G	Severity	CAV	A	CYP2R1	426.32	Left bundle branch block	circulatory system	129	29645	3	0	0	1.73142	0.122227	1.13001	0.135887	0.3684	1	0.999995
chrX.15602217.T.C	rs190509934	C	Protective	CAV	C	ACE2	285	Other anemias	hematopoietic	5002	29295	3	0	0	0.0110396	0.145871	1.15705	0.162174	0.368401	1	0.999995
chr6.52236941.T.C	rs763780	C	Protective	FCP	C	IL17F	519.9	Symptoms involving respiratory system and other chest symptoms	respiratory	125	38305	3	0	0	0.839383	0.219372	1.24529	0.243893	0.368407	1	0.999995
chr1.156125675.T.C	rs581342	C	Severity	CAV	C	LMNA	348	Other conditions of brain	neurological	161	26560	2	0.0051349	8.152	1.08876	0.138792	1.14888	0.154306	0.36841	1	0.999995
chr6.12216733.A.G	rs10755709	A	Severity	CAV	G	-	371.21	Allergic conjunctivitis	sense organs	104	32208	3	0	0	0.111764	0.131994	1.1411	0.14675	0.368415	1	0.999995
chr3.1052111.C.G	rs1504061	G	Severity	CAV	G	-	277	Other disorders of metabolism	endocrine/metabolic	776	36520	3	0	0	0.589499	0.0880848	1.09208	0.0979335	0.368421	1	0.999995
chr12.47902438.G.T	rs11574024	T	Severity	CAV	T	VDR	562.1	Diverticulosis	digestive	522	28301	3	0.0697575	44.8838	3.6287	-0.152588	0.858483	0.16965	0.368422	1	0.999995
chr7.128954129.T.C	rs10488631	TCTA haplotype	Severity in European-Americans	CAV	C	IRF5	395.2	Nonrheumatic aortic valve disorders	circulatory system	169	8522	1	NA	NA	0	0.304482	1.35592	0.338529	0.368425	1	0.999995
chr4.143999443.G.A	rs7683365	A	Risk factor	FCP + IP	A	GYPB	275.53	Disorders of phosphorus metabolism	endocrine/metabolic	101	32796	3	0	0	0.841745	-0.160937	0.851346	0.178933	0.368426	1	0.999995
chr12.132489230.GC.G	rs56106917	G	Severity	CAV	G	FBRSL1	938	Dermatitis due to solar radiation	dermatologic	119	23504	2	0.0740786	56.5215	2.29999	0.119165	1.12656	0.132491	0.368428	1	0.999995
chr21.41470664.C.T	rs61735794	T	Risk factor	CAV	T	TMPRSS2	738.4	Acquired spondylolisthesis	musculoskeletal	192	36028	3	0	0	0.123646	0.349396	1.41821	0.388473	0.368435	1	0.999995
chr6.30887474.G.A	rs4618569	AG genotype	Severity	CAV	A	DDR1	008.5	Bacterial enteritis	infectious diseases	607	37509	3	0.017888	46.5151	3.73937	-0.0583647	0.943306	0.0648928	0.368439	1	0.999995
chrX.15600835.T.C	rs4646116	C	Risk factor	FCP + IP	C	ACE2	496	Chronic airway obstruction	respiratory	2136	29661	3	0	0	0.00458353	-0.419127	0.657621	0.466009	0.368442	1	0.999995
chr10.52340585.A.T	rs1441121	T	Severity	CAV	A	-	612	Breast conditions, congenital or relating to hormones	genitourinary	330	32108	3	1.35447e-06	12.8475	2.29483	0.0838695	1.08749	0.0932531	0.368453	1	0.999995
chr22.22210343.A.T	rs5757427	T	Severity	CAV	A	IGLV10-54	367.2	Astigmatism	sense organs	153	22480	3	0	0	0.89653	0.114656	1.12149	0.127486	0.36846	1	0.999995
chr11.1219991.G.T	rs35705950	T	Protective	CAV	T	MUC5B	740.2	Osteoarthrosis, generalized	musculoskeletal	201	30797	3	0.1536	31.9917	2.94082	-0.209703	0.810825	0.233173	0.368468	1	0.999995
chr9.81442264.TCAG.T	rs1826292621	T	Severity	CAV	T	-	743.9	Osteopenia or other disorder of bone and cartilage	musculoskeletal	224	34680	3	0.198512	67.0853	6.07631	-0.140182	0.8692	0.155875	0.368481	1	0.999995
chr1.87162490.C.T	rs10873821	C	Severity	CAV	T	LINC01140	418	Nonspecific chest pain	circulatory system	3500	22605	2	0.00332212	54.4481	2.1953	0.0264629	1.02682	0.0294257	0.368487	1	0.999995
chr17.49863303.C.T	rs77534576	T	Severity	CAV	T	-	292	Neurological disorders	mental disorders	1738	35080	3	0.019597	41.7547	3.43375	0.0956336	1.10036	0.106341	0.368488	1	0.999995
chr9.87725456.A.T	rs56952354	A;T	Possible functional consequences	FCP + IP	T	CTSL	638	NA	NA	257	29306	2	0	0	6.77177e-05	-0.534389	0.586027	0.594221	0.368488	1	0.999995
chr14.102356233.A.G	rs11160678	G	Severity	CAV	G	CINP	532	Dysphagia	digestive	1108	27950	3	0.0070669	48.9315	3.91631	0.0432423	1.04419	0.0480843	0.368492	1	0.999995
chr15.60845514.G.A	rs17303202	A	Risk factor; Severity	CAV-FE	A	RORA	793.2	NA	NA	137	38985	3	0.109018	63.3841	5.4621	0.12196	1.12971	0.135617	0.368495	1	0.999995
chr7.22728630.G.T	rs2066992	T	Protective	CAV-FE	T	IL6	261	Vitamin deficiency	endocrine/metabolic	9411	25219	3	0	0	0.427131	-0.0259238	0.974409	0.028827	0.368498	1	0.999995
chr11.26675470.T.G	rs10835056	G	Severity	CAV	T	SLC5A12	442.11	Abdominal aortic aneurysm	circulatory system	405	33039	3	0	0	0.14579	-0.0752369	0.927524	0.0836634	0.368503	1	0.999995
chr5.32750877.T.C	rs1173773	C	Protective	CAV	C	NPR3	174.1	Breast cancer [female]	neoplasms	899	27026	2	0.0014816	21.7046	1.27721	0.0464863	1.04758	0.0516938	0.368512	1	0.999995
chr6.18015216.C.T	rs140247774	T	Severity	CAV	T	-	585.4	Chronic kidney disease, Stage I or II	genitourinary	627	31812	3	0.0106079	0.13872	2.00278	0.151422	1.16349	0.168385	0.368515	1	0.999995
chr4.186082920.C.T	rs3775291	T	Risk factor; Severity	CAV-FE	T	TLR3	530.9	Heartburn	digestive	385	28412	3	0	0	0.462709	-0.0858813	0.917703	0.0955033	0.36852	1	0.999995
chr1.196673103.G.A	rs800292	A	Severity	CAV	G	CFH	278	Overweight, obesity and other hyperalimentation	endocrine/metabolic	2873	5487	1	NA	NA	0	-0.0363257	0.964326	0.0403956	0.36852	1	0.999995
chr17.45422978.G.C	rs1230082	G	Severity	CAV	G	ARHGAP27	574.3	Cholecystitis without cholelithiasis	digestive	146	27887	2	0.0828481	56.6911	2.30899	-0.112636	0.893476	0.125255	0.368521	1	0.999995
chr20.23046984.T.C	rs1042580	C	Severity	CAV	C	THBD	364.4	Corneal degenerations	sense organs	161	20154	2	0.0325081	51.9744	2.08222	0.108004	1.11405	0.120107	0.368529	1	0.999995
chr8.40324459.C.A	rs11779911	C	Severity	CAV	A	SIRLNT	740.1	Osteoarthritis; localized	musculoskeletal	3645	29400	3	0	0	0.984214	-0.0272907	0.973078	0.0303503	0.368551	1	0.999995
chr9.117713024.A.G	rs4986790	G	Severity	CAV	G	TLR4	782.6	Pallor and flushing	symptoms	209	34700	3	2.35919e-07	9.81961	2.21778	-0.202785	0.816454	0.225525	0.368562	1	0.999995
chr17.45995618.A.G	rs112572874	G	Risk factor	CAV-FE	G	MAPT	577.3	Cyst and pseudocyst of pancreas	digestive	199	38657	3	1.49828e-06	0	1.88017	-0.135395	0.873371	0.15058	0.36857	1	0.999995
chr14.94566450.G.A	rs2093266	A	Risk factor for acute kidney injury	CAV	A	SERPINA4	700	Corns and callosities	dermatologic	420	35841	3	0.0299112	46.8224	3.76098	-0.0828002	0.920535	0.0920869	0.368571	1	0.999995
chr9.21131628.G.C	rs12236000	G	Severity	CAV	C	-	327.3	Sleep apnea	neurological	2815	30406	3	0	0	0.23329	-0.0433203	0.957605	0.048179	0.368572	1	0.999995
chr5.123497022.T.C	rs62377777	T	Severity	CAV	C	-	041.1	Staphylococcus infections	infectious diseases	134	35935	3	0	0	1.74186	0.126533	1.13489	0.140726	0.368573	1	0.999995
chr5.174562335.T.A	rs2220543	T	Severity	CAV	A	SUMO2P6	760	Back pain	symptoms	6625	28021	3	0	0	0.822433	0.019125	1.01931	0.0212707	0.368585	1	0.999995
chr17.34252769.A.G	rs1024611	G	Risk factor	CAV	G	CCL2	740.1	Osteoarthritis; localized	musculoskeletal	3751	31063	3	0.00488861	63.0366	5.41076	0.0265809	1.02694	0.0295631	0.368587	1	0.999995
chr19.24134099.G.A	rs10407383	A	Severity	CAV-FE	A	ZNF254	536.8	Dyspepsia and other specified disorders of function of stomach	digestive	110	23095	2	0	0	0.592224	-0.135595	0.873196	0.150811	0.368595	1	0.999995
chr10.98166813.G.T	rs10786398	T	Severity	CAV	T	R3HCC1L	427.9	Palpitations	circulatory system	2369	29368	3	0	0	1.44137	0.0339496	1.03453	0.0377595	0.368599	1	0.999995
chr22.43928847.C.G	rs738409	G	Protective*Conflicting; Severity*Conflicting	CAV	G	PNPLA3	772.3	Muscle weakness	symptoms	567	35928	3	0	0	0.258986	0.0654351	1.06762	0.0727788	0.368602	1	0.999995
chr9.117713024.A.G	rs4986790	G	Severity	CAV	G	TLR4	357	Inflammatory and toxic neuropathy	neurological	1175	36514	3	0	0	0.647753	-0.0798036	0.923298	0.0887605	0.368605	1	0.999995
chr8.37849759.C.T	rs138763430	T	Severity	CAV	T	BRF2	295	Schizophrenia and other psychotic disorders	mental disorders	656	24354	3	0	0	0.00151009	-0.909495	0.402728	1.01157	0.368606	1	0.999995
chr10.130802064.T.G	rs12253652	G	Severity	CAV	G	-	703	Diseases of nail, NOS	dermatologic	242	33729	3	0.0119678	0	1.975	0.109575	1.1158	0.121874	0.368606	1	0.999995
chr13.23084699.A.G	rs1984162	G	Severity	CAV	G	-	276.4	Acid-base balance disorder	endocrine/metabolic	200	34175	3	0	0	0.351539	-0.111974	0.894068	0.124542	0.368607	1	0.999995
chr21.41660268.A.T	rs2252109	A	Severity	CAV	A	-	225	Benign neoplasm of brain and other parts of nervous system	neoplasms	111	23737	2	0	0	0.0495236	0.126837	1.13523	0.141074	0.368609	1	0.999995
chr21.41426103.C.A	rs17000900	A	Severity	CAV-FE	A	MX1	452	Other venous embolism and thrombosis	circulatory system	960	31747	3	0.0131822	48.9498	3.91771	0.0575499	1.05924	0.0640099	0.368611	1	0.999995
chr4.166008836.A.T	rs17047200	TT genotype	Severity (TT genotype)*Conflicting; Risk factor (AA genotype)*Conflicting	CAV	T	TLL1	456	Chronic venous insufficiency [CVI]	circulatory system	1160	31168	3	0	0	1.22714	0.0489919	1.05021	0.0544913	0.368612	1	0.999995
chr9.87726151.C.T	rs41312184	C;T	Possible functional consequences	FCP + IP	T	CTSL	440	Atherosclerosis	circulatory system	604	33379	3	0	0	0.354843	0.207386	1.23046	0.230665	0.368612	1	0.999995
chr1.173115604.T.G	rs17300100	G	Severity	CAV	G	-	054	Herpes simplex	infectious diseases	1211	27445	3	0.0559412	62.2161	5.29325	-0.0787914	0.924233	0.0876363	0.368614	1	0.999995
chr2.127137039.A.G	rs744373	G	Severity	CAV	G	-	275.5	Disorders of calcium/phosphorus metabolism	endocrine/metabolic	311	37248	3	0.00349776	4.2612	2.08902	0.0746738	1.07753	0.0830568	0.368616	1	0.999995
chr14.35401887.C.T	rs696	CC genotype	Severity	CAV	T	NFKBIA	110.2	Dermatomycoses	infectious diseases	207	24183	2	0.0195714	40.0083	1.6669	-0.0931054	0.911098	0.103558	0.368616	1	0.999995
chr5.124614711.G.T	rs4240376	G	Severity	CAV	T	-	426.31	Right bundle branch block	circulatory system	136	29628	3	0	0	1.33423	-0.13924	0.870019	0.154873	0.368619	1	0.999995
chrX.12885540.A.T	rs179008	T	Severity; Risk factor	CAV	T	TLR7	426.9	Cardiac pacemaker/device in situ	circulatory system	966	28720	3	0	0	1.45584	-0.0686046	0.933696	0.076307	0.368621	1	0.999995
chr15.33615902.C.T	rs12593288	C	Severity	CAV	T	RYR3	740.9	Osteoarthrosis NOS	musculoskeletal	2851	30768	3	4.0194e-06	0	1.58915	0.0401894	1.04101	0.0447029	0.368635	1	0.999995
chr9.87726001.C.A	rs41307457	C;A	Possible functional consequences	FCP + IP	A	CTSL	335	Multiple sclerosis	neurological	328	34751	3	8.60601e-07	0	1.59174	-0.152863	0.858247	0.170032	0.368638	1	0.999995
chrX.15587729.C.T	rs4646140	T	Severity	CAV	T	ACE2	071	Human immunodeficiency virus [HIV] disease	infectious diseases	2879	27960	3	0	0	1.16572	-0.0713445	0.931141	0.0793591	0.368648	1	0.999995
chr16.3500977.C.G	rs2301762	G	Severity	CAV	G	CLUAP1	687	Symptoms affecting skin	dermatologic	505	29075	3	0	0	0.413646	0.142462	1.15311	0.158467	0.36865	1	0.999995
chrX.12888602.G.A	rs147244662	A	Severity; Severity for males	CAV-FE	A	TLR7	694.2	Other dyschromia	dermatologic	796	32367	3	0	0	0.00192134	0.546606	1.72738	0.608012	0.36865	1	0.999995
chr10.28606315.C.T	rs12773860	T	Severity	CAV	T	WAC	053	Herpes zoster	infectious diseases	661	27649	3	3.76129e-06	0	1.5625	-0.110919	0.895011	0.123381	0.368655	1	0.999995
chr2.112913801.G.T	rs3811046	T	Risk factor	CAV	G	IL37	447	Other disorders of arteries and arterioles	circulatory system	349	25365	2	0	0	0.0477528	0.0758685	1.07882	0.0843926	0.368655	1	0.999995
chr1.35908500.C.T	rs2765013	C	Severity	CAV	T	AGO1	726	Peripheral enthesopathies and allied syndromes	musculoskeletal	2576	28764	3	0	0	0.89186	-0.031402	0.969086	0.0349303	0.368657	1	0.999995
chr13.23084699.A.G	rs1984162	G	Severity	CAV	G	-	197	Chemotherapy	neoplasms	1443	35146	3	0.0200302	72.7604	7.34226	-0.0419025	0.958963	0.046612	0.368672	1	0.999995
chr16.78590128.A.G	rs72803978	A	Severity	CAV	G	WWOX	204.4	Multiple myeloma	neoplasms	169	38209	3	0	0	0.779335	0.284489	1.32908	0.316464	0.368673	1	0.999995
chr4.188627868.CTCT.C	rs1734523522	C	Severity	CAV	C	LINC01060	369	Infection of the eye	sense organs	844	33166	3	0	0	0.142364	-0.075887	0.926921	0.0844172	0.368679	1	0.999995
chr4.153687301.A.G	rs1898830	G	Severity; Risk factor	CAV	G	TLR2	227.1	Benign neoplasm of adrenal gland	neoplasms	106	38081	3	0.0351797	17.2818	2.41785	-0.149597	0.861055	0.166413	0.36868	1	0.999995
chr5.157106730.T.C	rs35960726	C	Severity	CAV	C	HAVCR2	433	Cerebrovascular disease	circulatory system	2181	35919	3	0	0	1.19817	0.367942	1.44476	0.409309	0.368687	1	0.999995
chr19.24134099.G.A	rs10407383	A	Severity	CAV-FE	A	ZNF254	284	Aplastic anemia	hematopoietic	314	29230	3	0	0	0.213727	-0.0824091	0.920895	0.0916749	0.368691	1	0.999995
chr10.98166813.G.T	rs10786398	T	Severity	CAV	T	R3HCC1L	427	Cardiac dysrhythmias	circulatory system	5018	29368	3	5.26984e-06	0	1.76796	-0.0249906	0.975319	0.0278009	0.368699	1	0.999995
chr7.54580201.A.C	rs622568	C	Severity; Risk factor	CAV-FE	C	-	317	Alcohol-related disorders	mental disorders	914	31909	3	0.00743163	46.0386	3.70636	0.0491222	1.05035	0.0546476	0.36871	1	0.999995
chr17.31410594.G.A	rs178840	G	Severity	CAV	G	RAB11FIP4	008.5	Bacterial enteritis	infectious diseases	509	21812	2	0.0317423	69.9051	3.32282	-0.0591778	0.942539	0.0658346	0.368714	1	0.999995
chr10.36988942.A.G	rs2091431	G	Severity	CAV	A	-	994	Sepsis and SIRS	injuries & poisonings	278	37821	3	0.00798797	17.0864	2.41215	-0.0877325	0.916006	0.0976024	0.368719	1	0.999995
chr11.14893332.A.G	rs10741657	G	Severity	CAV	A	CYP2R1	401.2	Hypertensive heart and/or renal disease	circulatory system	482	22002	3	0	0	1.23058	0.0676161	1.06995	0.0752232	0.36872	1	0.999995
chr10.36988942.A.G	rs2091431	G	Severity	CAV	A	-	208	Benign neoplasm of colon	neoplasms	1413	34852	3	0.0089745	57.9186	4.75269	-0.0392408	0.961519	0.0436558	0.368722	1	0.999995
chr11.114726432.A.T	rs1712779	T	Severity	CAV-FE	T	-	550.6	Incisional hernia	digestive	238	36439	3	0.00395042	0	1.89586	-0.0940457	0.910241	0.104628	0.368727	1	0.999995
chr17.31410594.G.A	rs178840	G	Severity	CAV	A	RAB11FIP4	586	Other disorders of the kidney and ureters	genitourinary	415	10368	1	NA	NA	0	0.0707675	1.07333	0.0787308	0.36873	1	0.999995
chr15.34253720.A.G	rs2705343	G	Severity	CAV-FE	G	SLC12A6	389	Hearing loss	sense organs	1993	34282	3	0	0	0.303107	-0.0413144	0.959527	0.0459644	0.36874	1	0.999995
chr21.41464802.A.G	rs462574	A	Possible functional consequences	FCP + IP	A	TMPRSS2	288.2	Elevated white blood cell count	hematopoietic	439	34336	3	0.00580304	0	1.65523	0.0884313	1.09246	0.0983856	0.368746	1	0.999995
chr2.195499753.A.C	rs73060484	C	Severity	CAV	C	-	562.1	Diverticulosis	digestive	519	28161	3	2.17681e-06	30.9347	2.89581	-0.0943844	0.909933	0.10501	0.368752	1	0.999995
chr17.45995618.A.G	rs112572874	G	Risk factor	CAV-FE	G	MAPT	250.22	Type 2 diabetes with renal manifestations	endocrine/metabolic	1566	26947	3	0	0	1.56093	0.0542243	1.05572	0.0603288	0.368752	1	0.999995
chr1.154454494.A.C	rs2228145	A	Risk factor	CAV	C	IL6R	362.27	Drusen (degenerative) of retina	sense organs	158	33589	3	0	0	1.29461	-0.119412	0.887442	0.132857	0.368757	1	0.999995
chr4.68840276.G.A	rs115162070	G	Severity	CAV	A	-	272.12	Hyperglyceridemia	endocrine/metabolic	904	22864	3	0.0778221	63.6232	5.49802	0.100438	1.10565	0.111746	0.368758	1	0.999995
chr1.169597075.C.T	rs6127	T	Severity in males	CAV	C	SELP	531.2	Gastric ulcer	digestive	148	38480	3	0	0	0.834793	0.119935	1.12742	0.133439	0.368758	1	0.999995
chr21.41470664.C.T	rs61735794	T	Risk factor	CAV	T	TMPRSS2	278.1	Obesity	endocrine/metabolic	7225	25864	3	0	0	0.39735	0.0740037	1.07681	0.0823372	0.368765	1	0.999995
chr4.186082920.C.T	rs3775291	T	Risk factor; Severity	CAV-FE	T	TLR3	285.1	Acute posthemorrhagic anemia	hematopoietic	283	29294	3	1.2754e-06	0	1.43207	0.0952332	1.09992	0.105958	0.368767	1	0.999995
chr15.60902209.A.G	rs4774377	G	Risk factor	CAV-FE	G	RORA	627.1	Postmenopausal bleeding	genitourinary	553	30588	3	0	0	1.06121	0.0601283	1.06197	0.0669003	0.368773	1	0.999995
chrX.15587729.C.T	rs4646140	T	Severity	CAV	T	ACE2	599.9	Other abnormality of urination	genitourinary	560	28923	3	0	0	0.259897	-0.181331	0.834159	0.201757	0.36878	1	0.999995
chrX.15592465.T.A	rs73195521	A	Severity	CAV	A	ACE2	090	Sexually transmitted infections (not HIV or hepatitis)	infectious diseases	906	37811	3	0	0	0.00106913	0.668376	1.95107	0.74367	0.368784	1	0.999995
chr1.244873270.T.C	rs12130553	C	Severity	CAV	T	-	278.1	Obesity	endocrine/metabolic	5163	12647	2	0	0	0.323066	-0.0246728	0.975629	0.0274526	0.368789	1	0.999995
chr4.188627868.CTCT.C	rs1734523522	C	Severity	CAV	C	LINC01060	728.7	Fasciitis	musculoskeletal	800	28971	3	0	0	1.5759	-0.0799408	0.923171	0.0889476	0.368791	1	0.999995
chr7.22548762.C.T	rs13227460	T	Severity	CAV	T	STEAP1B	071.1	HIV infection, symptomatic	infectious diseases	2580	27277	3	0.00107796	13.1497	2.30281	0.0383296	1.03907	0.0426489	0.3688	1	0.999995
chrX.15599938.A.G	rs2106809	G	Severity	CAV	G	ACE2	250.2	Type 2 diabetes	endocrine/metabolic	8127	26967	3	0	0	0.0794271	0.025243	1.02556	0.0280876	0.368801	1	0.999995
chr6.52200448.A.G	rs13192246	G	Severity	CAV	G	-	070.3	Viral hepatitis C	infectious diseases	952	6056	1	NA	NA	0	-0.0603282	0.941455	0.0671273	0.368805	1	0.999995
chr9.78543197.A.G	rs7027911	A	Severity	CAV	A	-	249	Secondary diabetes mellitus	endocrine/metabolic	167	10555	1	NA	NA	0	-0.101417	0.903556	0.112848	0.368811	1	0.999995
chr7.117642566.G.A	rs77010898	A	Severity	CAV	A	CFTR	599	Other symptoms/disorders or the urinary system	genitourinary	3846	22087	2	1.21625	52.4094	2.10126	-0.332887	0.716851	0.37041	0.368813	1	0.999995
chr1.205208489.G.A	rs11240388	G	Severity	CAV-FE	G	DSTYK	709	Diffuse diseases of connective tissue	dermatologic	161	10861	1	NA	NA	0	0.10198	1.10736	0.113477	0.368819	1	0.999995
chr17.8109899.C.T	rs151256885	T	Severity	CAV	T	ALOXE3	475.9	Postnasal drip	respiratory	756	26471	3	0	0	1.43741	0.139967	1.15024	0.155747	0.36882	1	0.999995
chr10.98166813.G.T	rs10786398	T	Severity	CAV	T	R3HCC1L	715	Other inflammatory spondylopathies	musculoskeletal	397	35875	3	0	0	0.883757	0.0784768	1.08164	0.0873253	0.368828	1	0.999995
chr10.89010241.T.C	rs982764	T	Severity	CAV-FE	C	FAS	573.2	Liver replaced by transplant	digestive	215	32663	3	0	0	0.0721072	0.0929533	1.09741	0.103435	0.368833	1	0.999995
chr1.35908500.C.T	rs2765013	C	Severity	CAV	T	AGO1	428.3	Heart failure with reduced EF [Systolic or combined heart failure]	circulatory system	1236	33408	3	0	0	0.0850546	-0.0431842	0.957735	0.0480544	0.368838	1	0.999995
chr12.47879112.A.G	rs2228570	AG genotype	Severity	CAV	A	VDR	317	Alcohol-related disorders	mental disorders	831	27941	3	0	0	1.28135	-0.0509953	0.950283	0.0567468	0.368841	1	0.999995
chr1.12192898.T.G	rs1061622	T	Severity	CAV-FE	G	TNFRSF1B	700	Corns and callosities	dermatologic	422	35930	3	0.0110782	50.6885	4.05585	-0.0826787	0.920647	0.0920043	0.368845	1	0.999995
chr14.55263686.C.T	rs10140801	T	Severity	CAV-FE	T	FBXO34-AS1	202	Cancer of other lymphoid, histiocytic tissue	neoplasms	189	28844	2	0	0	0.15923	-0.0973444	0.907243	0.108326	0.368851	1	0.999995
chr2.181488719.A.C	rs2034831	C	Severity	CAV	C	ITGA4	594.1	Calculus of kidney	genitourinary	1212	36888	3	0	0	0.124234	-0.0869078	0.916762	0.0967124	0.368854	1	0.999995
chr21.41465040.G.A	rs17001042	A	Possible functional consequences	FCP + IP	A	TMPRSS2	426.2	Atrioventricular [AV] block	circulatory system	278	29619	3	0.401359	57.5282	4.70901	0.201456	1.22318	0.22419	0.368867	1	0.999995
chr1.155197995.A.G	rs41264915	A	Severity	CAV-FE	G	THBS3	172.2	Other non-epithelial cancer of skin	neoplasms	527	27806	2	0	0	0.244718	-0.0938299	0.910438	0.104419	0.368869	1	0.999995
chr4.68840276.G.A	rs115162070	G	Severity	CAV	A	-	636	Early or threatened labor; hemorrhage in early pregnancy	pregnancy complications	152	38155	3	0	0	0.110087	0.268206	1.30762	0.298474	0.36887	1	0.999995
chr12.132489230.GC.G	rs56106917	G	Severity	CAV	G	FBRSL1	280.2	Iron deficiency anemia secondary to blood loss (chronic)	hematopoietic	1117	29224	3	0.008894	53.8334	4.33213	-0.0435632	0.957372	0.0484798	0.368873	1	0.999995
chr9.133257521.T.TC	rs8176719	TC	Severity; Risk factor	CAV-FE	TC	ABO	526	Diseases of the jaws	digestive	133	36734	3	3.22997e-06	14.5711	2.34113	0.119244	1.12664	0.132704	0.36888	1	0.999995
chrX.12889539.C.G	rs3853839	G	Severity; Risk factor	CAV-FE	G	TLR7	189.2	Cancer of bladder	neoplasms	137	36604	3	0	0	0.768442	-0.169869	0.843776	0.189046	0.368887	1	0.999995
chr13.73984368.C.T	rs12871414	C	Severity	CAV	T	KLF12	686	Other local infections of skin and subcutaneous tissue	dermatologic	294	33178	3	0	0	0.84606	0.0946138	1.09923	0.105296	0.368891	1	0.999995
chr18.69541156.T.C	rs12958013	T	Severity	CAV	C	DOK6	272.11	Hypercholesterolemia	endocrine/metabolic	4713	22282	3	0.00844125	54.9302	4.43756	0.0405189	1.04135	0.0450936	0.368892	1	0.999995
chr14.102356233.A.G	rs11160678	G	Severity	CAV	G	CINP	381	Otitis media and Eustachian tube disorders	sense organs	384	35590	3	0	0	1.02734	-0.0724328	0.930128	0.0806122	0.368901	1	0.999995
chr22.49281538.G.A	rs62220604	G	Severity	CAV	A	-	938	Dermatitis due to solar radiation	dermatologic	113	22414	2	0	0	0.0312709	0.132901	1.14214	0.147909	0.368902	1	0.999995
chr4.111691870.C.T	rs112641600	C	Severity	CAV	T	-	279.1	Immunity deficiency	endocrine/metabolic	228	35843	3	0.0422285	7.58667	2.16419	-0.187445	0.829075	0.208614	0.368906	1	0.999995
chr22.41925447.G.A	rs61756766	A	Severity	CAV	A	TNFRSF13C	530.11	GERD	digestive	7169	28428	3	0	0	0.0937775	0.0877301	1.09169	0.0976387	0.368909	1	0.999995
chr5.96909661.C.T	rs150892504	T	Severity	CAV	T	ERAP2	263	Other nutritional deficiency	endocrine/metabolic	211	25251	3	0	0	0.000562059	-0.908645	0.40307	1.01131	0.36893	1	0.999995
chr19.39248147.C.T	rs12979860	C	Severity (C allele)*Conflicting; Risk factor (T allele)*Conflicting	CAV	C	IFNL4	585	Renal failure	genitourinary	1371	7234	1	NA	NA	0	-0.0408427	0.95998	0.0454579	0.368933	1	0.999995
chr4.67963489.G.A	rs6552134	G	Possible functional consequences	FCP + IP	G	TMPRSS11A	317.11	Alcoholic liver damage	mental disorders	207	24579	2	0	0	0.137211	-0.0975965	0.907015	0.108627	0.368945	1	0.999995
chr16.57636629.G.A	rs7499679	A	Severity	CAV	A	ADGRG1	261.2	Vitamin B-complex deficiencies	endocrine/metabolic	1702	24836	3	0.0130931	69.195	6.49245	0.0368072	1.03749	0.0409675	0.368946	1	0.999995
chr9.87726001.C.A	rs41307457	C;A	Possible functional consequences	FCP + IP	A	CTSL	208	Benign neoplasm of colon	neoplasms	1418	35016	3	0	0	0.28952	-0.0639747	0.938029	0.0712057	0.368946	1	0.999995
chr17.31410594.G.A	rs178840	G	Severity	CAV	G	RAB11FIP4	472	Chronic pharyngitis and nasopharyngitis	respiratory	840	14988	2	0.00624387	49.1538	1.96672	-0.0473777	0.953727	0.0527332	0.36895	1	0.999995
chr5.32750877.T.C	rs1173773	C	Protective	CAV	C	NPR3	455	Hemorrhoids	circulatory system	1103	24128	2	0	0	0.0169235	0.0407277	1.04157	0.0453317	0.368952	1	0.999995
chr19.24134099.G.A	rs10407383	A	Severity	CAV-FE	A	ZNF254	280	Iron deficiency anemias	hematopoietic	2772	29230	3	0.0040653	54.338	4.38001	-0.028659	0.971748	0.0318988	0.368953	1	0.999995
chr5.32750877.T.C	rs1173773	C	Protective	CAV	T	NPR3	386.9	Dizziness and giddiness (Light-headedness and vertigo)	sense organs	682	7909	1	NA	NA	0	0.054476	1.05599	0.0606347	0.368957	1	0.999995
chr17.45714244.T.C	rs113661667	C	Risk factor	CAV-FE	C	LINC02210-CRHR1	370	Keratitis	sense organs	194	33568	3	0.0185197	29.4327	2.83417	0.130484	1.13938	0.145236	0.368957	1	0.999995
chr12.112919388.G.A	rs10774671	A	Severity (A allele); Protective (G allele)	CAV-FE	A	OAS1	429	Ill-defined descriptions and complications of heart disease	circulatory system	271	7763	1	NA	NA	0	0.0809331	1.0843	0.0900833	0.368959	1	0.999995
chr21.41660268.A.T	rs2252109	A	Severity	CAV	T	-	327.41	Organic or persistent insomnia	neurological	173	9869	1	NA	NA	0	0.0982939	1.10329	0.10941	0.368973	1	0.999995
chr9.81442264.TCAG.T	rs1826292621	T	Severity	CAV	T	-	496.21	Obstructive chronic bronchitis	respiratory	516	29572	3	0	0	0.840494	0.082213	1.08569	0.0915109	0.368975	1	0.999995
chr19.50379362.T.C	rs1405655	C	Severity	CAV-FE	T	NR1H2	741.2	Stiffness of joint	musculoskeletal	399	8440	1	NA	NA	0	0.0648529	1.067	0.0721882	0.368979	1	0.999995
chr21.41509390.C.G	rs12626358	G	Possible functional consequences	FCP + IP	G	TMPRSS2	244	Hypothyroidism	endocrine/metabolic	3783	30662	3	0	0	1.33089	-0.0300141	0.970432	0.0334098	0.368992	1	0.999995
chr19.50259161.A.G	rs1651553	G	Severity	CAV	A	MYH14	250.4	Abnormal glucose	endocrine/metabolic	2621	26451	3	0	0	0.24999	0.0300218	1.03048	0.0334187	0.368998	1	0.999995
chr3.27146807.G.A	rs17317135	G	Severity	CAV	A	NEK10	425.1	Primary/intrinsic cardiomyopathies	circulatory system	791	36952	3	0	0	0.309176	-0.1575	0.854277	0.175321	0.368998	1	0.999995
chr2.45584979.T.C	-	HLA-A*02:02	Protective	IP	T	HLA-A	276.14	Hypopotassemia	endocrine/metabolic	367	7963	1	NA	NA	0	0.0708348	1.0734	0.0788497	0.368998	1	0.999995
chr19.50379362.T.C	rs1405655	C	Severity	CAV-FE	T	NR1H2	721.1	Spondylosis without myelopathy	musculoskeletal	546	8032	1	NA	NA	0	-0.0564951	0.945071	0.0628877	0.368999	1	0.999995
chr2.112913801.G.T	rs3811046	T	Risk factor	CAV	G	IL37	317.1	Alcoholism	mental disorders	506	24900	2	0.000775136	5.5493	1.05875	0.0655992	1.0678	0.0730221	0.369001	1	0.999995
chr21.41473715.C.A	rs2298661	A	Protective	CAV-FE	A	TMPRSS2	401.3	Other hypertensive complications	circulatory system	483	21768	3	2.90171e-06	17.3302	2.41926	-0.0768819	0.925999	0.0855824	0.369005	1	0.999995
chr15.60845514.G.A	rs17303202	A	Risk factor; Severity	CAV-FE	A	RORA	709.2	Sicca syndrome	dermatologic	253	31871	3	0	0	1.18038	0.0900646	1.09424	0.100257	0.369006	1	0.999995
chr1.230710048.A.G	rs699	G	Severity	CAV	A	AGT	250.3	Insulin pump user	endocrine/metabolic	1820	16369	2	0	0	0.45914	0.0381914	1.03893	0.042515	0.369023	1	0.999995
chr2.167953627.G.A	rs7595310	A	Severity	CAV-FE	G	STK39	369	Infection of the eye	sense organs	244	7905	1	NA	NA	0	-0.0965885	0.90793	0.107523	0.369024	1	0.999995
chr2.195499753.A.C	rs73060484	C	Severity	CAV	C	-	327.4	Insomnia	neurological	3292	30355	3	0	0	0.200228	0.0385884	1.03934	0.0429572	0.369026	1	0.999995
chr17.8109899.C.T	rs151256885	T	Severity	CAV	T	ALOXE3	783	Fever of unknown origin	symptoms	642	36843	3	0	0	0.981374	-0.175552	0.838994	0.195429	0.369029	1	0.999995
chr15.90866675.C.T	rs79742014	T	Protective	IP	T	FURIN	317.1	Alcoholism	mental disorders	730	31902	3	0	0	1.08009	0.181879	1.19947	0.202477	0.369042	1	0.999995
chr10.51197961.C.A	rs7897633	A	Severity in European-Americans	CAV	C	PRKG1	514.2	Solitary pulmonary nodule	respiratory	1277	36259	3	0.01357	70.0549	6.67888	0.0406124	1.04145	0.045212	0.369044	1	0.999995
chr9.133251249.A.G	rs7849280	G	Protective	CAV	G	ABO	433.2	Occlusion of cerebral arteries	circulatory system	1141	35862	3	0	0	0.324187	0.0527798	1.0542	0.0587575	0.369044	1	0.999995
chr5.21768177.G.A	-	HLA-A*02:02	Protective	IP	A	HLA-A	153.2	Colon cancer	neoplasms	221	33309	3	0.086146	64.442	5.62461	0.101703	1.10705	0.113222	0.369047	1	0.999995
chr6.160716758.G.A	rs4252187	A	Potential functional effect on protein	FCP + IP	A	PLG	286.8	Hypercoagulable state	hematopoietic	288	36033	3	0	0	0.00143618	0.917476	2.50296	1.02139	0.369048	1	0.999995
chr9.3320390.C.A	rs72699049	A	Severity	CAV	A	RFX3	345.1	Epilepsy	neurological	220	34929	3	0.104794	8.31351	2.18135	0.237192	1.26768	0.26406	0.369052	1	0.999995
chr15.60810211.C.T	rs341419	T	Severity	CAV-FE	T	RORA	429	Ill-defined descriptions and complications of heart disease	circulatory system	993	33295	3	0.0213982	64.1094	5.57249	0.0506573	1.05196	0.0563959	0.369055	1	0.999995
chr1.12192898.T.G	rs1061622	T	Severity	CAV-FE	G	TNFRSF1B	627.1	Postmenopausal bleeding	genitourinary	562	31369	3	0	0	0.440244	-0.0715303	0.930968	0.0796339	0.369058	1	0.999995
chr11.1219991.G.T	rs35705950	T	Protective	CAV	T	MUC5B	414	Other forms of chronic heart disease	circulatory system	498	32829	3	0	0	0.902313	-0.130775	0.877416	0.145591	0.36906	1	0.999995
chr4.71762286.C.T	rs113574864	T	Severity	CAV	T	GC	174.11	Malignant neoplasm of female breast	neoplasms	1062	35669	3	0	0	1.5049	-0.0743752	0.928323	0.0828025	0.369066	1	0.999995
chr1.12192898.T.G	rs1061622	T	Severity	CAV-FE	G	TNFRSF1B	480	Pneumonia	respiratory	1309	34219	3	0	0	0.913582	0.045389	1.04643	0.0505328	0.369074	1	0.999995
chr11.88824823.A.G	rs10831496	G	Severity	CAV-FE	A	GRM5	359.2	Myopathy	neurological	105	23881	2	0	0	0.0967299	-0.147826	0.862581	0.164579	0.369074	1	0.999995
chr2.195994321.C.T	rs191631470	T	Severity	CAV	T	DNAH7	745	Pain in joint	musculoskeletal	8697	24437	3	0.142755	69.5133	6.56023	-0.130403	0.877742	0.145182	0.369077	1	0.999995
chr6.18015216.C.T	rs140247774	T	Severity	CAV	T	-	174.11	Malignant neoplasm of female breast	neoplasms	1057	35568	3	0.0415008	42.9694	3.50689	0.107499	1.11349	0.119682	0.369078	1	0.999995
chr17.9267091.C.T	rs34761447	C	Severity	CAV	T	STX8	263	Other nutritional deficiency	endocrine/metabolic	208	24925	3	0	0	0.672713	-0.229018	0.795314	0.254974	0.369078	1	0.999995
chr2.196087686.G.A	rs2176724	A	Severity	CAV	A	-	180	Cervical cancer and dysplasia	neoplasms	419	34942	3	0.0224471	43.6644	3.55015	-0.0816962	0.921552	0.0909568	0.369086	1	0.999995
chr2.6013310.G.A	rs73910904	A	Risk factor	CAV	A	-	428.1	Congestive heart failure (CHF) NOS	circulatory system	1110	34136	3	0	0	0.410241	-0.14334	0.866459	0.159589	0.369086	1	0.999995
chr7.128938247.T.G	rs10488631	TCTA haplotype	Severity in European-Americans	CAV	T	IRF5	705.3	Hidradenitis	dermatologic	154	20967	2	0	0	0.00155679	0.105418	1.11118	0.117369	0.369089	1	0.999995
chr6.147217556.A.G	rs116898161	G	Severity	CAV	G	STXBP5	707.2	Chronic ulcer of leg or foot	dermatologic	719	37779	3	0	0	1.10198	-0.22362	0.799619	0.248972	0.369093	1	0.999995
chr2.6013310.G.A	rs73910904	A	Risk factor	CAV	A	-	260	Protein-calorie malnutrition	endocrine/metabolic	656	25242	3	0.03527	39.0882	3.28343	0.170893	1.18636	0.190271	0.369102	1	0.999995
chr13.33129529.C.G	rs34425674	G	Risk factor	CAV	G	STARD13	722.1	Displacement of intervertebral disc	musculoskeletal	806	33271	3	0.0465699	0	1.49884	0.193005	1.21289	0.214891	0.369104	1	0.999995
chr5.77379593.G.A	rs7715119	A	Severity	CAV-FE	A	PDE8B	348	Other conditions of brain	neurological	215	34733	3	0	0	0.825122	0.121828	1.12956	0.135643	0.369105	1	0.999995
chr2.113129630.T.C	rs419598	C	Risk factor	CAV	C	IL1RN	695.8	Other specified erythematous conditions	dermatologic	325	32126	3	0	0	0.585026	0.0910983	1.09538	0.101429	0.369105	1	0.999995
chr2.60480453.A.G	rs1123573	A	Severity	CAV-FE	G	BCL11A	367.1	Myopia	sense organs	384	34686	3	0	0	0.297302	0.0686162	1.07103	0.0763971	0.369105	1	0.999995
chr6.31153649.G.A	rs143334143	A	Severity; Risk factor	CAV-FE	A	CCHCR1	364	Corneal opacity and other disorders of cornea	sense organs	350	34094	3	1.35613e-06	15.5567	2.36845	-0.129242	0.878761	0.1439	0.369113	1	0.999995
chr2.36677870.C.A	rs6714112	C	Severity	CAV	A	-	724	Other and unspecified disorders of back	musculoskeletal	669	33052	3	0.0248376	55.6078	4.5053	0.0711713	1.07377	0.0792434	0.369113	1	0.999995
chr1.35908500.C.T	rs2765013	C	Severity	CAV	T	AGO1	626.1	Irregular menstrual cycle/bleeding	genitourinary	1934	30741	3	5.74963e-07	0	1.54515	0.0373305	1.03804	0.0415655	0.369126	1	0.999995
chr19.39248147.C.T	rs12979860	C	Severity (C allele)*Conflicting; Risk factor (T allele)*Conflicting	CAV	C	IFNL4	296.2	Depression	mental disorders	1440	5870	1	NA	NA	0	0.0389124	1.03968	0.0433278	0.369136	1	0.999995
chr8.73355963.T.C	rs2010843	C	Severity	CAV	C	RDH10-AS1	710	Osteomyelitis, periostitis, and other infections involving bone	musculoskeletal	204	23682	2	0	0	0.00472846	0.110712	1.11707	0.123276	0.369144	1	0.999995
chr8.73355963.T.C	rs2010843	C	Severity	CAV	C	RDH10-AS1	710.1	Osteomyelitis	musculoskeletal	204	23682	2	0	0	0.00472846	0.110712	1.11707	0.123276	0.369144	1	0.999995
chr4.143999443.G.A	rs7683365	A	Risk factor	FCP + IP	A	GYPB	250.42	Other abnormal glucose	endocrine/metabolic	1900	23691	3	0	0	0.895244	0.0365032	1.03718	0.0406462	0.369148	1	0.999995
chr3.148742201.A.C	rs5186	C	Severity	CAV	C	AGTR1	333.1	Essential tremor	neurological	217	35063	3	0	0	1.02963	0.106025	1.11185	0.118059	0.369148	1	0.999995
chr1.20166359.C.T	rs72663004	T	Severity	CAV	T	PLA2G2C	512.9	Other dyspnea	respiratory	3932	23141	3	0	0	0.365663	-0.054108	0.94733	0.0602493	0.369149	1	0.999995
chr12.47879112.A.G	rs2228570	AG genotype	Severity	CAV	A	VDR	573.2	Liver replaced by transplant	digestive	187	28925	3	0	0	0.212312	-0.104471	0.900801	0.116334	0.369171	1	0.999995
chr2.216660263.A.C	rs2270360	A	Severity	CAV	C	IGFBP2	728.7	Fasciitis	musculoskeletal	767	26720	3	6.33313e-06	18.1452	2.44335	0.0605611	1.06243	0.0674385	0.369176	1	0.999995
chr15.90866675.C.T	rs79742014	T	Protective	IP	T	FURIN	603	Other disorders of testis	genitourinary	105	33817	3	0	0	0.361082	0.414207	1.51317	0.461249	0.369179	1	0.999995
chr14.102356233.A.G	rs11160678	G	Severity	CAV	G	CINP	351	Other peripheral nerve disorders	neurological	1202	34857	3	0	0	0.480537	0.040689	1.04153	0.0453107	0.369186	1	0.999995
chr1.206773552.T.C	rs1800896	C	Severity	FCP	C	IL10	473.3	Paralysis/spasm of vocal cords or larynx	respiratory	115	26689	3	0.034477	36.1322	3.13147	-0.127821	0.88001	0.142343	0.369195	1	0.999995
chrX.15586459.TAAATC.T	rs755766792	T	Severity	CAV	T	ACE2	761	Cervicalgia	symptoms	2229	35050	3	0	0	0.00471007	-0.654523	0.51969	0.728883	0.369195	1	0.999995
chr18.6461231.C.G	rs11659676	G	Severity	CAV-FE	G	RPL6P27	575	Other biliary tract disease	digestive	275	27260	2	0	0	0.035589	0.077858	1.08097	0.0867039	0.369199	1	0.999995
chr13.41746691.T.A	rs10507497	A	Severity	CAV-FE	A	VWA8	259	Other endocrine disorders	endocrine/metabolic	181	35000	3	0	0	1.55468	-0.120437	0.886533	0.134121	0.3692	1	0.999995
chr13.33129529.C.G	rs34425674	G	Risk factor	CAV	G	STARD13	375.1	Dry eyes	sense organs	1664	33591	3	0	0	0.284564	0.140522	1.15087	0.156488	0.3692	1	0.999995
chr4.67963489.G.A	rs6552134	G	Possible functional consequences	FCP + IP	G	TMPRSS11A	585.31	Renal dialysis	genitourinary	406	24554	2	0.024794	55.9666	2.271	-0.0683281	0.933954	0.0760918	0.369202	1	0.999995
chr19.24134099.G.A	rs10407383	A	Severity	CAV-FE	A	ZNF254	285.21	Anemia in chronic kidney disease	hematopoietic	512	29230	3	0.00387028	11.4446	2.25847	-0.0643737	0.937655	0.0716882	0.369202	1	0.999995
chr5.86011821.T.G	rs4424029	G	Severity	CAV	G	-	496.1	Emphysema	respiratory	688	29402	3	0	0	1.46621	0.0533393	1.05479	0.0594003	0.369204	1	0.999995
chr3.146517122.G.A	rs343320	A	Severity	CAV-FE	A	PLSCR1	053.1	Herpes zoster with nervous system complications	infectious diseases	185	27821	3	0.356257	62.0008	5.26326	0.211896	1.23602	0.235979	0.369215	1	0.999995
chr10.52771475.C.T	rs1800450	T	Severity	CAV	T	MBL2	740.12	Osteoarthrosis, localized, secondary	musculoskeletal	150	31110	3	0.0989983	34.6795	3.06183	-0.192967	0.824509	0.214901	0.36922	1	0.999995
chrX.12885540.A.T	rs179008	T	Severity; Risk factor	CAV	T	TLR7	478	Throat pain	respiratory	154	25885	3	0	0	0.626493	0.142039	1.15262	0.158184	0.36922	1	0.999995
chr6.147217556.A.G	rs116898161	G	Severity	CAV	G	STXBP5	704.1	Alopecia	dermatologic	906	34596	3	0	0	0.232318	-0.171957	0.842015	0.191504	0.369223	1	0.999995
chrX.15564667.C.T	rs2074192	T	Severity (T allele); Severity for males > 50 y.o (T allele); Protective (C allele); Protective (CT genotype)	CAV	T	ACE2	381.11	Suppurative and unspecified otitis media	sense organs	186	35836	3	0	0	0.573465	0.103689	1.10926	0.115475	0.369223	1	0.999995
chr2.196087686.G.A	rs2176724	A	Severity	CAV	A	-	443	Peripheral vascular disease	circulatory system	2656	33315	3	0.00283378	29.5916	2.84057	0.0336383	1.03421	0.0374625	0.369228	1	0.999995
chr21.41494374.C.T	rs114363287	T	Risk factor	CAV	T	TMPRSS2	716.9	Arthropathy NOS	musculoskeletal	106	23934	2	0	0	0.000748676	0.911309	2.48758	1.01493	0.369236	1	0.999995
chr21.41507982.C.A	rs75603675	A	Protective*Conflicting; Risk factor*Conflicting; Severity*Conflicting	CAV	A	TMPRSS2	165	Cancer within the respiratory system	neoplasms	305	37600	3	0.0171274	43.1771	3.51971	0.0771304	1.08018	0.0859023	0.369247	1	0.999995
chr10.8988345.A.T	rs71481792	A	Severity	CAV	T	-	763	Thoracic or lumbosacral neuritis or radiculitis, unspecified	symptoms	2215	31395	3	0	0	0.142777	0.0340662	1.03465	0.0379405	0.369248	1	0.999995
chr11.88824823.A.G	rs10831496	G	Severity	CAV-FE	A	GRM5	585.4	Chronic kidney disease, Stage I or II	genitourinary	518	20271	2	0	0	0.802587	0.0660358	1.06827	0.0735468	0.369252	1	0.999995
chr7.128954129.T.C	rs10488631	TCTA haplotype	Severity in European-Americans	CAV	C	IRF5	293.1	Swelling, mass, or lump in head and neck [Space-occupying lesion, intracranial NOS]	mental disorders	123	9168	1	NA	NA	0	-0.530139	0.588523	0.590445	0.369258	1	0.999995
chr15.60845514.G.A	rs17303202	A	Risk factor; Severity	CAV-FE	A	RORA	090	Sexually transmitted infections (not HIV or hepatitis)	infectious diseases	905	37726	3	0.000214399	15.5356	2.36786	-0.0499482	0.951279	0.0556306	0.369263	1	0.999995
chr21.41494374.C.T	rs114363287	T	Risk factor	CAV	T	TMPRSS2	565	Anal and rectal conditions	digestive	853	23471	2	0	0	0.0018867	-0.644539	0.524904	0.717867	0.369264	1	0.999995
chr6.158608455.C.T	rs117665206	T	Severity	CAV	T	TMEM181	573	Other disorders of liver	digestive	419	32886	3	0	0	0.0309176	0.399723	1.49141	0.445201	0.369267	1	0.999995
chr11.1219991.G.T	rs35705950	T	Protective	CAV	T	MUC5B	360	Disorders of the globe	sense organs	116	33732	3	0.116469	16.0267	2.38171	0.23735	1.26788	0.264355	0.369269	1	0.999995
chr4.143996657.T.C	rs6840234	C	Protective	FCP + IP	T	GYPB	281.1	Megaloblastic anemia	hematopoietic	195	22877	3	0	0	0.254368	0.0936967	1.09823	0.104357	0.369269	1	0.999995
chr10.51197961.C.A	rs7897633	A	Severity in European-Americans	CAV	C	PRKG1	250.3	Insulin pump user	endocrine/metabolic	2097	26924	3	0.0035212	37.4778	3.19886	0.0341816	1.03477	0.0380713	0.369275	1	0.999995
chrX.15600857.A.G	rs73635825	G	Risk factor*Conflicting; Protective*Conflicting	FCP + IP	G	ACE2	947	Urticaria	dermatologic	382	20143	2	0	0	0.00159776	0.936518	2.55108	1.04309	0.369277	1	0.999995
chr1.196673103.G.A	rs800292	A	Severity	CAV	A	CFH	496.3	Bronchiectasis	respiratory	238	22649	2	0	0	0.60984	-0.0942687	0.910038	0.104998	0.369287	1	0.999995
chr16.57636629.G.A	rs7499679	A	Severity	CAV	A	ADGRG1	362.29	Macular degeneration (senile) of retina NOS	sense organs	226	33167	3	0	0	1.71745	0.0981441	1.10312	0.109317	0.369296	1	0.999995
chrX.15564175.T.C	rs41303171	C	Severity; Risk factor	CAV	C	ACE2	740.2	Osteoarthrosis, generalized	musculoskeletal	201	31134	3	0	0	0.0845457	0.464135	1.59064	0.516983	0.369305	1	0.999995
chr21.41465040.G.A	rs17001042	A	Possible functional consequences	FCP + IP	A	TMPRSS2	634.1	Missed abortion/Hydatidiform mole	pregnancy complications	121	38426	3	0	0	0.328811	-0.352202	0.703138	0.392307	0.369307	1	0.999995
chr1.173115604.T.G	rs17300100	G	Severity	CAV	G	-	681	Superficial cellulitis and abscess	dermatologic	1665	33177	3	0	0	0.404786	0.0653808	1.06757	0.0728258	0.369308	1	0.999995
chr14.94566450.G.A	rs2093266	A	Risk factor for acute kidney injury	CAV	A	SERPINA4	362.23	Cystoid macular degeneration of retina	sense organs	111	33568	3	0.16103	54.7202	4.41698	0.1602	1.17375	0.178444	0.369313	1	0.999995
chr4.67910532.T.C	rs9998258	T	Possible functional consequences	FCP + IP	C	TMPRSS11A	614	Inflammatory diseases of female pelvic organs	genitourinary	944	36535	3	1.97273e-07	0	1.79855	0.104688	1.11036	0.116611	0.369316	1	0.999995
chr5.131995059.C.T	rs56162149	T	Severity	CAV-FE	C	ACSL6	600	Hyperplasia of prostate	genitourinary	434	8213	1	NA	NA	0	-0.0864437	0.917187	0.0962894	0.36932	1	0.999995
chr10.52771475.C.T	rs1800450	T	Severity	CAV	T	MBL2	473.4	Voice disturbance	respiratory	736	26682	3	1.29228e-06	10.4773	2.23407	0.0756609	1.0786	0.0842789	0.369322	1	0.999995
chr12.57108399.C.T	rs324011	T	Risk factor; Severity	CAV	T	STAT6	495.2	Asthma with exacerbation	respiratory	1435	29390	3	0	0	1.51235	0.040241	1.04106	0.0448248	0.369324	1	0.999995
chr3.1052111.C.G	rs1504061	G	Severity	CAV	G	-	561	Symptoms involving digestive system	digestive	3343	28193	3	0	0	0.752727	0.0477362	1.04889	0.0531738	0.369324	1	0.999995
chr17.31410594.G.A	rs178840	G	Severity	CAV	G	RAB11FIP4	459	Other disorders of circulatory system	circulatory system	592	21094	2	0.0277743	76.322	4.22333	0.0556198	1.0572	0.0619556	0.369326	1	0.999995
chr20.1135233.C.T	rs141024057	T	Severity	CAV	T	PSMF1	514	Abnormal findings examination of lungs	respiratory	694	27482	2	0	0	0.000539042	0.674094	1.96226	0.750897	0.369335	1	0.999995
chr7.128938247.T.G	rs10488631	TCTA haplotype	Severity in European-Americans	CAV	G	IRF5	706.8	Other specified diseases of sebaceous glands	dermatologic	111	11934	1	NA	NA	0	-0.12435	0.883071	0.138518	0.369336	1	0.999995
chr21.33287378.C.T	rs8178521	T	Severity	CAV-FE	T	IL10RB	592.11	Acute cystitis	genitourinary	557	31342	3	0	0	0.0391124	-0.0742611	0.928429	0.0827225	0.369339	1	0.999995
chr21.41660268.A.T	rs2252109	A	Severity	CAV	A	-	459.7	Blood vessel replaced	circulatory system	127	21888	2	0	0	0.941137	0.120313	1.12785	0.134022	0.36934	1	0.999995
chr17.63488670.G.A	rs4343	G	Severity; Risk factor	CAV	G	ACE	348	Other conditions of brain	neurological	167	23018	2	0.0289673	45.4861	1.83439	-0.107885	0.897731	0.120182	0.369356	1	0.999995
chr16.16924042.C.A	rs1453512	A	Severity	CAV	C	-	454	Varicose veins	circulatory system	1514	31544	3	0	0	0.684083	-0.0408865	0.959938	0.045547	0.369358	1	0.999995
chr13.41746691.T.A	rs10507497	A	Severity	CAV-FE	A	VWA8	284.1	Pancytopenia	hematopoietic	282	29182	3	0.133955	79.0767	9.5587	0.092893	1.09734	0.103482	0.369361	1	0.999995
chr5.124614711.G.T	rs4240376	G	Severity	CAV	T	-	290.11	Alzheimer's disease	mental disorders	180	35121	3	0	0	0.960283	0.122764	1.13062	0.136761	0.369371	1	0.999995
chr17.63488670.G.A	rs4343	G	Severity; Risk factor	CAV	G	ACE	555.1	Regional enteritis	digestive	200	18172	2	0	0	0.229962	0.0979448	1.1029	0.109112	0.369371	1	0.999995
chr6.52200448.A.G	rs13192246	G	Severity	CAV	G	-	695	Erythematous conditions	dermatologic	400	7737	1	NA	NA	0	0.0834935	1.08708	0.0930154	0.369382	1	0.999995
chr1.87162490.C.T	rs10873821	C	Severity	CAV	T	LINC01140	497	Bronchitis	respiratory	542	22643	2	0	0	0.0262752	0.062308	1.06429	0.069414	0.369384	1	0.999995
chr2.112913801.G.T	rs3811046	T	Risk factor	CAV	G	IL37	440.22	Atherosclerosis of native arteries of the extremities with intermittent claudication	circulatory system	176	25365	2	0	0	0.112662	0.105656	1.11144	0.117708	0.369393	1	0.999995
chr7.54580201.A.C	rs622568	C	Severity; Risk factor	CAV-FE	C	-	479	Other upper respiratory disease	respiratory	1428	26568	3	0	0	0.373328	0.0403545	1.04118	0.0449583	0.369399	1	0.999995
chr17.63488670.G.A	rs4343	G	Severity; Risk factor	CAV	G	ACE	681	Superficial cellulitis and abscess	dermatologic	1328	21631	2	0.00833919	64.325	2.80308	0.0391254	1.0399	0.0435891	0.369401	1	0.999995
chr9.33426577.A.G	rs10813976	G	Severity	CAV	G	-	686	Other local infections of skin and subcutaneous tissue	dermatologic	299	33592	3	0	0	1.4758	-0.103976	0.901247	0.115839	0.369405	1	0.999995
chr6.32623820.T.C	rs9271609	T	Severity	CAV	C	HLA-DQA1	840	Sprains and strains	injuries & poisonings	416	36545	3	0	0	0.515292	-0.0726397	0.929936	0.0809279	0.369406	1	0.999995
chr5.174562335.T.A	rs2220543	T	Severity	CAV	A	SUMO2P6	333	Extrapyramidal disease and abnormal movement disorders	neurological	434	34733	3	0.00295191	1.12833	2.02282	-0.0681338	0.934135	0.0759078	0.369406	1	0.999995
chr12.47879112.A.G	rs2228570	AG genotype	Severity	CAV	A	VDR	1010	NA	NA	18609	10867	3	0	0	1.42653	0.0174239	1.01758	0.0194123	0.369413	1	0.999995
chr1.31151182.G.C	rs12083278	C	Severity	CAV	G	-	427.8	Sinoatrial node dysfunction (Bradycardia)	circulatory system	266	27361	3	0	0	0.0255863	0.0868104	1.09069	0.0967177	0.369418	1	0.999995
chr11.126292948.C.T	rs8177374	T	Protective	CAV	T	TIRAP	960	Poisoning by antibiotics	injuries & poisonings	320	37032	3	0	0	0.57734	0.114906	1.12177	0.12802	0.369421	1	0.999995
chr1.205208489.G.A	rs11240388	G	Severity	CAV-FE	A	DSTYK	371.1	Uveitis, noninfectious or NOS	sense organs	154	21662	2	0	0	0.0814563	0.120355	1.1279	0.134092	0.369421	1	0.999995
chr6.45737076.T.A	rs16873740	A	Severity	CAV	A	-	292.1	Aphasia/speech disturbance	mental disorders	166	35010	3	0	0	0.748632	0.130478	1.13937	0.14537	0.369422	1	0.999995
chr5.123497022.T.C	rs62377777	T	Severity	CAV	C	-	555	Inflammatory bowel disease and other gastroenteritis and colitis	digestive	932	28240	3	0	0	0.0632597	-0.0508963	0.950377	0.0567054	0.369422	1	0.999995
chr11.126292948.C.T	rs8177374	T	Protective	CAV	T	TIRAP	278.4	Abnormal weight gain	endocrine/metabolic	626	25893	3	0	0	0.0993666	-0.0939955	0.910287	0.104724	0.369425	1	0.999995
chr10.52771482.G.A	rs5030737	A	Potential functional effect on protein	FCP + IP	A	MBL2	705.3	Hidradenitis	dermatologic	154	21156	2	0	0	0.00211876	0.330289	1.39137	0.36799	0.369426	1	0.999995
chr9.133257521.T.TC	rs8176719	TC	Severity; Risk factor	CAV-FE	TC	ABO	292.4	Altered mental status	mental disorders	304	35041	3	0	0	0.924939	0.0793813	1.08262	0.0884426	0.369428	1	0.999995
chr21.41509390.C.G	rs12626358	G	Possible functional consequences	FCP + IP	G	TMPRSS2	377	Disorders of optic nerve and visual pathways	sense organs	248	33056	3	0.00467431	23.1581	2.60275	0.0999232	1.10509	0.111331	0.369435	1	0.999995
chr5.124614711.G.T	rs4240376	G	Severity	CAV	T	-	199	Neoplasm of uncertain behavior	neoplasms	372	35224	3	0.0378281	57.9799	4.75963	-0.083673	0.919732	0.0932258	0.369436	1	0.999995
chr17.31410594.G.A	rs178840	G	Severity	CAV	A	RAB11FIP4	740.11	Osteoarthrosis, localized, primary	musculoskeletal	763	10110	1	NA	NA	0	0.0544548	1.05596	0.0606722	0.369439	1	0.999995
chr5.32750877.T.C	rs1173773	C	Protective	CAV	T	NPR3	244.2	Acquired hypothyroidism	endocrine/metabolic	136	7801	1	NA	NA	0	-0.119694	0.887192	0.133363	0.369449	1	0.999995
chr17.31410594.G.A	rs178840	G	Severity	CAV	G	RAB11FIP4	588	Disorders resulting from impaired renal function	genitourinary	345	17995	2	0.00884192	38.0756	1.61487	0.0750074	1.07789	0.0835732	0.369449	1	0.999995
chr6.32623820.T.C	rs9271609	T	Severity	CAV	C	HLA-DQA1	079	Viral infection	infectious diseases	821	27992	3	0	0	1.50712	0.0508035	1.05212	0.0566057	0.369453	1	0.999995
chr3.101705614.T.C	rs11919389	C	Risk factor	CAV	C	PDCL3P4	577.2	Chronic pancreatitis	digestive	115	38556	3	0.0371304	37.8103	3.21596	0.13045	1.13934	0.145349	0.369457	1	0.999995
chr9.87725456.A.T	rs56952354	A;T	Possible functional consequences	FCP + IP	T	CTSL	592.1	Cystitis	genitourinary	567	24276	2	0	0	0.25416	-0.256124	0.774046	0.28538	0.36946	1	0.999995
chr16.89196249.G.A	rs117169628	A	Severity	CAV	A	SLC22A31	714.1	Rheumatoid arthritis	musculoskeletal	792	36109	3	0	0	0.0516367	0.0829825	1.08652	0.0924619	0.369464	1	0.999995
chr11.88436431.C.T	rs72953026	T	Severity	CAV-FE	T	-	348.8	Encephalopathy, not elsewhere classified	neurological	121	34673	3	0	0	0.235033	-0.18516	0.830971	0.206312	0.369465	1	0.999995
chr21.41494374.C.T	rs114363287	T	Risk factor	CAV	T	TMPRSS2	585.34	Chronic Kidney Disease, Stage IV	genitourinary	832	20295	2	0	0	0.0156221	-0.533939	0.586291	0.594939	0.36947	1	0.999995
chr4.166008836.A.T	rs17047200	TT genotype	Severity (TT genotype)*Conflicting; Risk factor (AA genotype)*Conflicting	CAV	T	TLL1	279	Disorders involving the immune mechanism	endocrine/metabolic	269	35498	3	0	0	1.85407	-0.108523	0.897158	0.120922	0.36947	1	0.999995
chr17.45714244.T.C	rs113661667	C	Risk factor	CAV-FE	C	LINC02210-CRHR1	369.5	Conjunctivitis, infectious	sense organs	764	33568	3	0	0	0.231346	0.0692538	1.07171	0.0771666	0.369475	1	0.999995
chr2.112913801.G.T	rs3811046	T	Risk factor	CAV	G	IL37	809	Fracture of unspecified bones	injuries & poisonings	340	26714	2	0	0	0.0677927	0.0770739	1.08012	0.0858814	0.369481	1	0.999995
chr10.76490426.T.C	rs114026383	C	Risk factor for European population	CAV	C	LRMDA	184	Cancer of other female genital organs	neoplasms	129	36842	3	0	0	2.22714e-05	0.380293	1.46271	0.423753	0.369484	1	0.999995
chr6.158608455.C.T	rs117665206	T	Severity	CAV	T	TMEM181	690	Erythematosquamous dermatosis	dermatologic	606	32371	3	0	0	0.6152	0.321963	1.37983	0.358757	0.369485	1	0.999995
chr6.158608455.C.T	rs117665206	T	Severity	CAV	T	TMEM181	690.1	Seborrheic dermatitis	dermatologic	606	32371	3	0	0	0.6152	0.321963	1.37983	0.358757	0.369485	1	0.999995
chr11.2872637.A.G	rs10766439	A	Severity	CAV	A	-	527	Diseases of the salivary glands	digestive	235	36162	3	0	0	1.10058	0.0938975	1.09845	0.104629	0.369486	1	0.999995
chr13.73984368.C.T	rs12871414	C	Severity	CAV	T	KLF12	302.1	Decreased libido	mental disorders	142	23867	3	0.100867	53.5271	4.30358	-0.144398	0.865544	0.1609	0.369487	1	0.999995
chr18.6461231.C.G	rs11659676	G	Severity	CAV-FE	G	RPL6P27	512.1	Wheezing	respiratory	292	17293	2	0	0	0.276186	-0.0767256	0.926144	0.085495	0.369491	1	0.999995
chr6.31153649.G.A	rs143334143	A	Severity; Risk factor	CAV-FE	A	CCHCR1	792.1	Papanicolaou smear of cervix or vagina with atypical squamous cells	genitourinary	365	35021	3	0	0	0.725475	-0.129713	0.878347	0.144542	0.369501	1	0.999995
chr12.112919388.G.A	rs10774671	A	Severity (A allele); Protective (G allele)	CAV-FE	G	OAS1	446	Polyarteritis nodosa and allied conditions	circulatory system	152	25075	2	0	0	0.210086	0.107728	1.11374	0.120046	0.369513	1	0.999995
chr6.52236941.T.C	rs763780	C	Protective	FCP	C	IL17F	709	Diffuse diseases of connective tissue	dermatologic	532	31948	3	0	0	0.027081	0.1127	1.1193	0.125587	0.369513	1	0.999995
chr5.142872984.C.T	rs10039856	C	Severity	CAV	T	ARHGAP26	279.7	Other immunological findings	endocrine/metabolic	1644	36104	3	0.00359765	39.3035	3.29508	0.0395413	1.04033	0.044063	0.369515	1	0.999995
chr17.27660155.T.C	rs117217714	C	Severity	CAV	C	NOS2P1	726.1	Enthesopathy	musculoskeletal	1358	29386	3	0	0	0.0180444	-0.347269	0.706615	0.38698	0.369516	1	0.999995
chr7.128954129.T.C	rs10488631	TCTA haplotype	Severity in European-Americans	CAV	C	IRF5	599.4	Urinary incontinence	genitourinary	413	6875	1	NA	NA	0	-0.23961	0.786935	0.267012	0.36952	1	0.999995
chr1.214663607.G.A	rs143976001	A	Severity	CAV	A	CENPF	571.5	Other chronic nonalcoholic liver disease	digestive	1996	21162	2	0	0	0.0021361	0.702432	2.01866	0.782773	0.369525	1	0.999995
chr4.106022043.T.C	rs11729561	T	Severity	CAV	C	-	585.31	Renal dialysis	genitourinary	744	31360	3	0	0	0.305413	0.098672	1.1037	0.109959	0.369532	1	0.999995
chr8.38996464.C.A	rs7840270	C	Severity	CAV-FE	A	ADAM9	185	Cancer of prostate	neoplasms	587	34555	3	2.07657e-06	15.1231	2.35635	-0.0632405	0.938718	0.0704748	0.369533	1	0.999995
chr17.27660155.T.C	rs117217714	C	Severity	CAV	C	NOS2P1	275.6	Hypercalcemia	endocrine/metabolic	720	37265	3	0	0	0.12115	-0.523412	0.592496	0.583295	0.369539	1	0.999995
chr10.36988942.A.G	rs2091431	G	Severity	CAV	A	-	687.1	Rash and other nonspecific skin eruption	dermatologic	2695	28870	3	0.00168461	23.5791	2.61709	-0.0294359	0.970993	0.0328037	0.369541	1	0.999995
chr5.159315942.T.G	rs3212227	T	Severity	FCP	G	IL12B	618.2	Uterine/Uterovaginal prolapse	genitourinary	197	38593	3	0	0	0.159637	-0.102691	0.902406	0.114441	0.369544	1	0.999995
chr9.133251249.A.G	rs7849280	G	Protective	CAV	G	ABO	531.4	Peptic ulcer, site unspecified	digestive	296	38415	3	0.0404154	40.9158	3.385	0.105736	1.11153	0.117837	0.369552	1	0.999995
chr6.6924962.A.C	rs6933436	C	Severity	CAV	C	-	279.1	Immunity deficiency	endocrine/metabolic	226	35204	3	0	0	0.454084	-0.0934624	0.910772	0.104159	0.369554	1	0.999995
chr9.87726001.C.A	rs41307457	C;A	Possible functional consequences	FCP + IP	A	CTSL	433.2	Occlusion of cerebral arteries	circulatory system	1137	35595	3	0.0479659	62.9853	5.40327	-0.0654034	0.93669	0.0728886	0.369555	1	0.999995
chrX.15587729.C.T	rs4646140	T	Severity	CAV	T	ACE2	345.12	Partial epilepsy	neurological	151	35033	3	0	0	0.263867	0.23488	1.26476	0.261762	0.369557	1	0.999995
chr6.6924962.A.C	rs6933436	C	Severity	CAV	C	-	574.2	Calculus of bile duct	digestive	175	36075	3	0.00990812	25.6196	2.68888	0.105353	1.1111	0.117411	0.369557	1	0.999995
chr4.67910532.T.C	rs9998258	T	Possible functional consequences	FCP + IP	C	TMPRSS11A	793.2	NA	NA	137	39045	3	0	0	1.82939	0.246767	1.27988	0.275009	0.369557	1	0.999995
chr5.124614711.G.T	rs4240376	G	Severity	CAV	T	-	701.4	Keloid scar	dermatologic	187	35954	3	0.070653	51.2761	4.10476	-0.130593	0.877575	0.14554	0.369558	1	0.999995
chr19.52830722.G.A	rs10411226	G	Severity	CAV	G	ZNF28	512.9	Other dyspnea	respiratory	3404	19000	3	0	0	1.26272	0.0265437	1.0269	0.0295817	0.369559	1	0.999995
chr17.34252769.A.G	rs1024611	G	Risk factor	CAV	G	CCL2	1010	NA	NA	21378	12038	3	0.00162695	57.3965	4.69445	-0.0169399	0.983203	0.0188789	0.369563	1	0.999995
chr2.36677870.C.A	rs6714112	C	Severity	CAV	A	-	763	Thoracic or lumbosacral neuritis or radiculitis, unspecified	symptoms	2229	31759	3	0	0	0.0695868	-0.0419171	0.958949	0.0467151	0.369563	1	0.999995
chr15.60902209.A.G	rs4774377	G	Risk factor	CAV-FE	G	RORA	695.42	Systemic lupus erythematosus	dermatologic	466	31261	3	0	0	0.75769	-0.0655826	0.936522	0.0730899	0.369566	1	0.999995
chr4.143999443.G.A	rs7683365	A	Risk factor	FCP + IP	A	GYPB	415.1	Acute pulmonary heart disease	circulatory system	518	33359	3	0	0	1.52761	0.0692973	1.07175	0.0772305	0.36957	1	0.999995
chr22.22210343.A.T	rs5757427	T	Severity	CAV	A	IGLV10-54	418.1	Precordial pain	circulatory system	220	18478	3	0.0350322	37.5204	3.20105	-0.0971857	0.907388	0.108313	0.369575	1	0.999995
chr11.1219991.G.T	rs35705950	T	Protective	CAV	T	MUC5B	370	Keratitis	sense organs	193	33322	3	0.0525798	21.3989	2.54449	-0.219806	0.802674	0.244973	0.369577	1	0.999995
chr14.94566450.G.A	rs2093266	A	Risk factor for acute kidney injury	CAV	A	SERPINA4	573.5	Jaundice (not of newborn)	digestive	132	32765	3	0	0	1.43259	-0.166978	0.846219	0.1861	0.369586	1	0.999995
chr4.68840276.G.A	rs115162070	G	Severity	CAV	A	-	371.21	Allergic conjunctivitis	sense organs	108	33375	3	0	0	0.001553	0.272236	1.3129	0.303413	0.369588	1	0.999995
chr6.18015216.C.T	rs140247774	T	Severity	CAV	T	-	333	Extrapyramidal disease and abnormal movement disorders	neurological	433	34764	3	0	0	0.152799	-0.172945	0.841183	0.192752	0.369588	1	0.999995
chr21.41508701.T.G	rs4283504	T	Possible functional consequences	FCP + IP	T	TMPRSS2	389	Hearing loss	sense organs	1980	34057	3	0	0	0.07437	-0.0549518	0.946531	0.0612453	0.36959	1	0.999995
chr9.117713024.A.G	rs4986790	G	Severity	CAV	G	TLR4	286.81	Primary hypercoagulable state	hematopoietic	285	36048	3	0	0	1.25576	0.145397	1.1565	0.16205	0.369591	1	0.999995
chr1.20166359.C.T	rs72663004	T	Severity	CAV	T	PLA2G2C	371.2	Conjunctivitis, noninfectious	sense organs	113	33658	3	0	0	1.26084	-0.325629	0.722073	0.362924	0.369591	1	0.999995
chr4.67963489.G.A	rs6552134	G	Possible functional consequences	FCP + IP	G	TMPRSS11A	571	Chronic liver disease and cirrhosis	digestive	2168	24446	2	0	0	0.394639	-0.0308508	0.96962	0.0343846	0.369597	1	0.999995
chr10.8988345.A.T	rs71481792	A	Severity	CAV	T	-	594.1	Calculus of kidney	genitourinary	1200	36468	3	0	0	1.16282	0.0442281	1.04522	0.0492946	0.369602	1	0.999995
chr20.1135233.C.T	rs141024057	T	Severity	CAV	T	PSMF1	473	Diseases of the larynx and vocal cords	respiratory	658	20388	2	0	0	0.000814215	0.671997	1.95814	0.748987	0.369608	1	0.999995
chr6.31575324.G.A	rs361525	G	Severity	CAV-FE	A	TNF	474.2	Chronic tonsillitis and adenoiditis	respiratory	108	26710	3	0	0	0.501922	-0.351376	0.703719	0.391643	0.36962	1	0.999995
chr3.101705614.T.C	rs11919389	C	Risk factor	CAV	C	PDCL3P4	700	Corns and callosities	dermatologic	420	35858	3	1.6876e-06	0	1.4103	0.0695197	1.07199	0.0774869	0.369623	1	0.999995
chr10.8988345.A.T	rs71481792	A	Severity	CAV	T	-	456	Chronic venous insufficiency [CVI]	circulatory system	1168	31337	3	0	0	1.14043	0.0464791	1.04758	0.0518062	0.369627	1	0.999995
chrX.15592465.T.A	rs73195521	A	Severity	CAV	A	ACE2	345	Epilepsy, recurrent seizures, convulsions	neurological	916	35077	3	0	0	0.150488	0.650646	1.91678	0.725225	0.369631	1	0.999995
chrX.15581269.T.C	rs138390800	C	May destabilize ACE2 protein structure	FCP + IP	C	ACE2	285.1	Acute posthemorrhagic anemia	hematopoietic	283	29313	3	0	0	0.000749546	0.928923	2.53178	1.03541	0.369637	1	0.999995
chr4.188627868.CTCT.C	rs1734523522	C	Severity	CAV	C	LINC01060	483	Acute bronchitis and bronchiolitis	respiratory	418	33739	3	0	0	0.122519	0.103196	1.10871	0.115026	0.36964	1	0.999995
chr4.67963489.G.A	rs6552134	G	Possible functional consequences	FCP + IP	G	TMPRSS11A	722.9	Other and unspecified disc disorder	musculoskeletal	114	24989	2	0	0	0.508877	-0.127584	0.88022	0.142211	0.369643	1	0.999995
chr11.88824823.A.G	rs10831496	G	Severity	CAV-FE	A	GRM5	585.34	Chronic Kidney Disease, Stage IV	genitourinary	833	20271	2	0	0	0.0323954	0.0529927	1.05442	0.0590684	0.369643	1	0.999995
chr12.6845711.C.T	rs5443	T	protective	CAV	C	CDCA3	585.4	Chronic kidney disease, Stage I or II	genitourinary	218	7233	1	NA	NA	0	-0.10657	0.898912	0.118789	0.369644	1	0.999995
chr11.320836.C.T	rs34481144	T	Severity	CAV	T	IFITM3	577.2	Chronic pancreatitis	digestive	112	37084	3	0	0	0.453915	0.147934	1.15944	0.164895	0.369645	1	0.999995
chr10.76490426.T.C	rs114026383	C	Risk factor for European population	CAV	C	LRMDA	200	Myeloproliferative disease	neoplasms	191	38338	3	8.25493	85.1312	13.4509	0.431503	1.53957	0.48098	0.369647	1	0.999995
chrX.15586459.TAAATC.T	rs755766792	T	Severity	CAV	T	ACE2	525	Other diseases of the teeth and supporting structures	digestive	218	36837	3	0	0	0.000887214	0.920343	2.51015	1.02588	0.369652	1	0.999995
chr14.74952741.A.G	rs2268616	G	Risk factor	CAV	G	PGF	250.2	Type 2 diabetes	endocrine/metabolic	7996	26431	3	0	0	0.616419	-0.0438064	0.957139	0.0488301	0.369656	1	0.999995
chr2.162044379.C.T	rs3788979	T	Risk factor	CAV	T	DPP4	362	Other retinal disorders	sense organs	1435	32958	3	0.00372542	31.5861	2.92338	0.0551573	1.05671	0.0614829	0.369656	1	0.999995
chrX.15596127.G.T	rs146598386	T	Severity	CAV	T	ACE2	362.2	Degeneration of macula and posterior pole of retina	sense organs	713	33667	3	0	0	0.215518	-0.460989	0.63066	0.513859	0.369659	1	0.999995
chr1.156125675.T.C	rs581342	C	Severity	CAV	C	LMNA	291.4	Specific nonpsychotic mental disorders due to brain damage	mental disorders	156	26543	2	0	0	0.49729	0.145406	1.15651	0.162083	0.369661	1	0.999995
chr2.167953627.G.A	rs7595310	A	Severity	CAV-FE	A	STK39	198	Secondary malignant neoplasm	neoplasms	353	26332	2	0.0391929	70.721	3.41542	-0.080803	0.922375	0.0900707	0.369662	1	0.999995
chr12.106231175.T.A	rs12823094	A	Severity	CAV	A	-	772	Symptoms of the muscles	symptoms	205	34290	3	0.175707	72.4827	7.26816	0.12644	1.13478	0.140943	0.369666	1	0.999995
chr1.230710048.A.G	rs699	G	Severity	CAV	A	AGT	479	Other upper respiratory disease	respiratory	1057	16894	2	0	0	0.526338	-0.0471988	0.953898	0.0526135	0.369674	1	0.999995
chr16.78590128.A.G	rs72803978	A	Severity	CAV	G	WWOX	840	Sprains and strains	injuries & poisonings	416	36389	3	0.0290716	19.9965	2.49989	0.170123	1.18545	0.18964	0.369674	1	0.999995
chr6.32623820.T.C	rs9271609	T	Severity	CAV	C	HLA-DQA1	573.3	Hepatomegaly	digestive	257	32880	3	0	0	0.250891	-0.0914834	0.912576	0.10198	0.36968	1	0.999995
chr1.161544752.A.C	rs396991	C	Severity	CAV-FE	C	FCGR3A	411.3	Angina pectoris	circulatory system	1034	31065	3	6.64381e-07	0	1.70221	0.0442976	1.04529	0.0493808	0.369686	1	0.999995
chr8.38996464.C.A	rs7840270	C	Severity	CAV-FE	A	ADAM9	368.4	Visual field defects	sense organs	111	34582	3	0	0	0.486797	0.129239	1.13796	0.14407	0.369689	1	0.999995
chr9.87725456.A.T	rs56952354	A;T	Possible functional consequences	FCP + IP	T	CTSL	573.9	Abnormal serum enzyme levels	digestive	946	24704	2	0	0	0.196115	0.162744	1.17674	0.181421	0.369691	1	0.999995
chr4.67963885.A.G	rs17088850	G	Possible functional consequences	FCP + IP	G	TMPRSS11A	514.2	Solitary pulmonary nodule	respiratory	305	8685	1	NA	NA	0	0.096826	1.10167	0.107939	0.369695	1	0.999995
chr10.104263031.C.A	rs4925	A	Protective for neurological complications of long COVID	CAV	A	GSTO1	702	Degenerative skin conditions and other dermatoses	dermatologic	885	34466	3	0.000431281	0	1.18424	-0.0505542	0.950702	0.0563564	0.369695	1	0.999995
chr21.41464802.A.G	rs462574	A	Possible functional consequences	FCP + IP	A	TMPRSS2	706	Diseases of sebaceous glands	dermatologic	2391	32914	3	0.0207353	63.1196	5.42293	-0.0386755	0.962063	0.0431146	0.369699	1	0.999995
chr11.88436431.C.T	rs72953026	T	Severity	CAV-FE	T	-	555.1	Regional enteritis	digestive	560	28070	3	0	0	1.01507	-0.0772633	0.925646	0.0861318	0.3697	1	0.999995
chr1.12192898.T.G	rs1061622	T	Severity	CAV-FE	G	TNFRSF1B	727.4	Ganglion and cyst of synovium, tendon, and bursa	musculoskeletal	145	29382	3	0	0	0.187728	-0.140794	0.868668	0.156955	0.369701	1	0.999995
chr6.12216733.A.G	rs10755709	A	Severity	CAV	G	-	284.1	Pancytopenia	hematopoietic	270	28012	3	0	0	0.154018	0.0826099	1.08612	0.0920929	0.369704	1	0.999995
chr10.8988345.A.T	rs71481792	A	Severity	CAV	T	-	442.11	Abdominal aortic aneurysm	circulatory system	405	32715	3	0	0	0.337044	0.0787437	1.08193	0.0877841	0.369711	1	0.999995
chr17.35880776.C.T	rs2107538	T	Risk factor; Severity	FCP	T	CCL5	446	Polyarteritis nodosa and allied conditions	circulatory system	206	33203	3	0	0	1.44111	0.0999816	1.10515	0.111461	0.369712	1	0.999995
chr4.71762286.C.T	rs113574864	T	Severity	CAV	T	GC	427.21	Atrial fibrillation	circulatory system	1583	29460	3	0	0	1.802	-0.0634779	0.938495	0.070766	0.369713	1	0.999995
chr2.191909428.G.A	rs147509469	A	Risk factor for females	CAV	A	CAVIN2-AS1	287.3	Thrombocytopenia	hematopoietic	803	35965	3	0	0	0.452289	-0.215865	0.805844	0.240649	0.369714	1	0.999995
chr15.34253720.A.G	rs2705343	G	Severity	CAV-FE	G	SLC12A6	507	Pleurisy; pleural effusion	respiratory	293	36058	3	5.14281e-06	9.48876	2.20967	0.0996576	1.10479	0.1111	0.369715	1	0.999995
chr1.155197995.A.G	rs41264915	A	Severity	CAV-FE	G	THBS3	580.32	Nephritis and nephropathy with pathological lesion	genitourinary	154	32013	3	1.38129e-07	28.928	2.81405	-0.153097	0.858046	0.170676	0.369716	1	0.999995
chr17.63488670.G.A	rs4343	G	Severity; Risk factor	CAV	A	ACE	362.2	Degeneration of macula and posterior pole of retina	sense organs	214	12229	1	NA	NA	0	0.0914099	1.09572	0.101906	0.369718	1	0.999995
chr1.3081749.G.A	rs12745140	A	Severity	CAV	A	PRDM16	255.21	Glucocorticoid deficiency	endocrine/metabolic	209	34540	3	0	0	0.53562	-0.198238	0.820175	0.221005	0.369728	1	0.999995
chr4.106022043.T.C	rs11729561	T	Severity	CAV	C	-	368.4	Visual field defects	sense organs	111	34664	3	0	0	0.413933	0.220807	1.24708	0.246169	0.369734	1	0.999995
chr12.112919388.G.A	rs10774671	A	Severity (A allele); Protective (G allele)	CAV-FE	G	OAS1	195	Cancer, suspected or other	neoplasms	339	26414	2	0	0	0.68929	-0.0730253	0.929577	0.0814136	0.369737	1	0.999995
chr5.21768177.G.A	-	HLA-A*02:02	Protective	IP	A	HLA-A	371.21	Allergic conjunctivitis	sense organs	105	32375	3	9.91067e-07	0	1.88481	-0.143304	0.866491	0.159766	0.369741	1	0.999995
chr4.67964168.T.A	rs720009	A	Possible functional consequences	FCP + IP	A	TMPRSS11A	513	Respiratory abnormalities	respiratory	197	38478	3	0	0	0.48062	-0.172377	0.841662	0.192181	0.369745	1	0.999995
chr14.94566450.G.A	rs2093266	A	Risk factor for acute kidney injury	CAV	A	SERPINA4	285.2	Anemia of chronic disease	hematopoietic	746	29204	3	0.0158334	53.1396	4.26799	0.0648437	1.06699	0.0722948	0.369754	1	0.999995
chr1.244873270.T.C	rs12130553	C	Severity	CAV	T	-	286.9	Abnormal coagulation profile	hematopoietic	144	19692	2	0	0	0.134809	-0.129729	0.878334	0.144638	0.369762	1	0.999995
chr4.67963885.A.G	rs17088850	G	Possible functional consequences	FCP + IP	G	TMPRSS11A	428.4	Heart failure with preserved EF [Diastolic heart failure]	circulatory system	240	7987	1	NA	NA	0	-0.117605	0.889047	0.131122	0.369764	1	0.999995
chr2.195499753.A.C	rs73060484	C	Severity	CAV	C	-	327	Sleep disorders	neurological	3867	30355	3	0	0	0.2867	0.0359226	1.03658	0.0400524	0.369777	1	0.999995
chr2.195499753.A.C	rs73060484	C	Severity	CAV	C	-	443.9	Peripheral vascular disease, unspecified	circulatory system	1947	33097	3	0	0	0.627708	0.0490279	1.05025	0.0546644	0.369778	1	0.999995
chr7.22728408.A.G	rs2069837	G	Severity	CAV-FE	G	IL6	558	Noninfectious gastroenteritis	digestive	750	28396	3	0.0070168	10.4281	2.23284	-0.0811252	0.922078	0.0904524	0.369782	1	0.999995
chr22.19963748.G.A	rs4680	A	Risk factor	FCP	A	COMT	563	NA	NA	4657	31866	3	0.00209482	50.586	4.04743	-0.0219696	0.97827	0.0244956	0.369783	1	0.999995
chr11.71456403.G.T	rs12785878	G	Severity	CAV	G	NADSYN1	250.22	Type 2 diabetes with renal manifestations	endocrine/metabolic	183	10596	1	NA	NA	0	-0.10717	0.898373	0.119492	0.369785	1	0.999995
chr4.166008836.A.T	rs17047200	TT genotype	Severity (TT genotype)*Conflicting; Risk factor (AA genotype)*Conflicting	CAV	T	TLL1	411.2	Myocardial infarction	circulatory system	519	32295	3	0	0	1.57122	-0.0747002	0.928022	0.0832907	0.369793	1	0.999995
chr5.1211624.A.G	rs76067074	G	Severity	CAV-FE	G	SLC6A19	742	Derangement of joint, non-traumatic	musculoskeletal	161	35062	3	0.208071	26.3114	2.71412	-0.325707	0.722017	0.363174	0.369808	1	0.999995
chr21.41507982.C.A	rs75603675	A	Protective*Conflicting; Risk factor*Conflicting; Severity*Conflicting	CAV	A	TMPRSS2	306.9	Tension headache	mental disorders	215	23405	3	0.00649996	0	1.87428	0.0920825	1.09646	0.102676	0.369811	1	0.999995
chr7.117559590.ATCT.A	rs113993960	A	Severity	CAV	A	CFTR	295	Schizophrenia and other psychotic disorders	mental disorders	652	24276	3	0.0412508	0	1.69836	0.419065	1.52054	0.467283	0.369818	1	0.999995
chr21.41508701.T.G	rs4283504	T	Possible functional consequences	FCP + IP	T	TMPRSS2	464	Acute sinusitis	respiratory	523	27596	3	0.005735	2.45102	2.05025	0.0967227	1.10155	0.107853	0.369824	1	0.999995
chr8.97128242.T.C	rs7817272	C	Severity	CAV	C	CPQ	290.16	Vascular dementia	mental disorders	125	22744	2	0.0669998	51.7907	2.07429	0.125807	1.13406	0.140286	0.369828	1	0.999995
chrX.15581240.G.A	rs147464721	A	Severity	CAV	A	ACE2	216	Benign neoplasm of skin	neoplasms	1003	34890	3	0	0	0.00363378	0.632968	1.88319	0.705813	0.36983	1	0.999995
chr3.149000300.G.T	rs76488148	T	Severity	CAV	T	GYG1	198.4	Secondary malignant neoplasm of liver	neoplasms	155	34844	3	0	0	0.283082	0.175024	1.19128	0.195172	0.369841	1	0.999995
chr19.35687796.G.A	rs77127536	A	Severity	CAV	A	TYMSP2	375	Disorders of lacrimal system	sense organs	100	33508	3	0.0494518	22.7729	2.58976	0.173624	1.18961	0.193613	0.369848	1	0.999995
chr22.41925447.G.A	rs61756766	A	Severity	CAV	A	TNFRSF13C	781	Symptoms involving nervous and musculoskeletal systems	symptoms	361	38193	3	0	0	0.492751	0.292463	1.33972	0.326136	0.36985	1	0.999995
chr22.49281538.G.A	rs62220604	G	Severity	CAV	A	-	395	Heart valve disorders	circulatory system	1760	33415	3	0.0066343	52.5094	4.21136	0.0403081	1.04113	0.0449494	0.369856	1	0.999995
chr7.117559590.ATCT.A	rs113993960	A	Severity	CAV	A	CFTR	564.1	Irritable Bowel Syndrome	digestive	453	28287	3	0.557031	21.96	2.56279	0.378533	1.46014	0.422125	0.369862	1	0.999995
chr8.16932640.T.C	rs118072448	T	Severity	CAV	C	-	375.1	Dry eyes	sense organs	1657	33200	3	0	0	1.14597	0.0815837	1.085	0.0909811	0.369874	1	0.999995
chr3.146517122.G.A	rs343320	A	Severity	CAV-FE	A	PLSCR1	282.5	Sickle cell anemia	hematopoietic	161	18006	2	0.436473	36.4456	1.57345	-0.52271	0.592912	0.582926	0.369879	1	0.999995
chr3.101705614.T.C	rs11919389	C	Risk factor	CAV	C	PDCL3P4	300.4	Dysthymic disorder	mental disorders	610	24275	3	0	0	0.00732125	0.0584265	1.06017	0.0651574	0.369881	1	0.999995
chr20.23046984.T.C	rs1042580	C	Severity	CAV	C	THBD	694	Dyschromia and Vitiligo	dermatologic	578	18871	2	0	0	0.000262226	0.0572932	1.05897	0.0638948	0.36989	1	0.999995
chr13.19647239.G.A	rs191299359	A	Severity	CAV	A	MPHOSPH8	613	Other nonmalignant breast conditions	genitourinary	679	37390	3	0	0	0.001963	0.946748	2.57731	1.05585	0.369895	1	0.999995
chr11.14893332.A.G	rs10741657	G	Severity	CAV	A	CYP2R1	295	Schizophrenia and other psychotic disorders	mental disorders	656	24365	3	7.7926e-07	0	1.48041	-0.0569296	0.944661	0.0634908	0.369901	1	0.999995
chr9.87724615.A.G	rs3128509	A;G	Possible functional consequences	FCP + IP	A	CTSL	256.4	Polycystic ovaries	endocrine/metabolic	407	34385	3	0	0	0.559259	-0.0729961	0.929604	0.08141	0.369907	1	0.999995
chr17.15965007.C.T	rs8081547	T	Risk factor	FCP + IP	T	ADORA2B	189	Cancer of urinary organs (incl. kidney and bladder)	neoplasms	290	37107	3	0	0	1.24005	0.0973304	1.10222	0.108551	0.369916	1	0.999995
chr7.54580201.A.C	rs622568	C	Severity; Risk factor	CAV-FE	C	-	426.7	Abnormal electrocardiogram [ECG] [EKG]	circulatory system	834	29495	3	0.00921633	42.5512	3.48136	-0.0523393	0.949007	0.0583735	0.369917	1	0.999995
chrX.12889539.C.G	rs3853839	G	Severity; Risk factor	CAV-FE	G	TLR7	610.1	Cystic mastopathy	genitourinary	295	31418	3	4.00942e-07	1.16993	2.02368	0.0871845	1.0911	0.0972366	0.369921	1	0.999995
chr6.31153649.G.A	rs143334143	A	Severity; Risk factor	CAV-FE	A	CCHCR1	053.1	Herpes zoster with nervous system complications	infectious diseases	185	28002	3	0.00547797	0	1.90913	0.165474	1.17995	0.184555	0.369927	1	0.999995
chr1.196673103.G.A	rs800292	A	Severity	CAV	A	CFH	735.3	Hallux valgus (Bunion)	musculoskeletal	148	27471	2	0	0	0.719715	0.110602	1.11695	0.123356	0.369929	1	0.999995
chr5.131995059.C.T	rs56162149	T	Severity	CAV-FE	C	ACSL6	433.31	Transient cerebral ischemia	circulatory system	189	8161	1	NA	NA	0	0.109492	1.11571	0.122121	0.369938	1	0.999995
chr5.32750877.T.C	rs1173773	C	Protective	CAV	T	NPR3	585.1	Acute renal failure	genitourinary	548	7116	1	NA	NA	0	-0.0608529	0.940962	0.0678723	0.369944	1	0.999995
chr2.195519781.A.G	rs74417002	G	Severity	CAV	G	-	727	Other disorders of synovium, tendon, and bursa	musculoskeletal	1385	29378	3	0	0	1.40718	-0.0952244	0.909169	0.106209	0.369944	1	0.999995
chr8.124324323.T.C	rs72711165	C	Severity	CAV-FE	C	TMEM65	198.1	Secondary malignancy of lymph nodes	neoplasms	113	35217	3	0	0	1.42681	0.407487	1.50304	0.454492	0.369945	1	0.999995
chr13.112889041.C.T	rs9577175	T	Severity	CAV	T	ATP11A	618.1	Prolapse of vaginal walls	genitourinary	202	38442	3	0	0	1.38753	-0.124758	0.882711	0.13915	0.369948	1	0.999995
chr13.112889041.C.T	rs9577175	T	Severity	CAV	T	ATP11A	454.11	Varicose veins of lower extremity, symptomtic	circulatory system	1146	31770	3	0.000543386	0	1.81874	0.0504033	1.0517	0.0562191	0.369959	1	0.999995
chr1.109740350.G.T	rs1332018	T	Risk factor; Severity	CAV	G	GSTM3	053	Herpes zoster	infectious diseases	664	27996	3	0	0	0.083124	0.0555899	1.05716	0.0620046	0.369962	1	0.999995
chr13.102695866.A.G	rs599976	G	Severity	CAV-FE	G	METTL21C	285.21	Anemia in chronic kidney disease	hematopoietic	514	29258	3	0	0	0.0272725	0.0824708	1.08597	0.0919908	0.36998	1	0.999995
chr1.12207235.C.T	rs3397	T	Severity	CAV-FE	C	TNFRSF1B	539	Bariatric surgery	digestive	372	22348	2	0	0	0.0756141	-0.0707142	0.931728	0.0788781	0.369986	1	0.999995
chr9.87726001.C.A	rs41307457	C;A	Possible functional consequences	FCP + IP	A	CTSL	452	Other venous embolism and thrombosis	circulatory system	964	31713	3	0	0	0.826349	0.0693225	1.07178	0.0773261	0.369988	1	0.999995
chr8.73355963.T.C	rs2010843	C	Severity	CAV	C	RDH10-AS1	610.4	Benign neoplasm of breast	genitourinary	178	21096	2	0.0936234	62.5733	2.67189	0.128213	1.1368	0.143018	0.369994	1	0.999995
chrX.15566297.A.G	rs4646179	G	Severity	CAV	G	ACE2	327.3	Sleep apnea	neurological	2822	30593	3	0.187659	70.128	6.69523	-0.0842125	0.919236	0.0939367	0.369996	1	0.999995
chr6.45737076.T.A	rs16873740	A	Severity	CAV	A	-	455	Hemorrhoids	circulatory system	1407	31873	3	0	0	1.68562	-0.0477965	0.953328	0.0533161	0.37	1	0.999995
chr10.130802064.T.G	rs12253652	G	Severity	CAV	G	-	255.2	Adrenal hypofunction	endocrine/metabolic	214	34248	3	4.36834e-06	0	1.91126	-0.132745	0.875688	0.148075	0.370001	1	0.999995
chr2.181488719.A.C	rs2034831	C	Severity	CAV	C	ITGA4	613.5	Mastodynia	genitourinary	451	37060	3	0	0	1.48701	-0.160908	0.85137	0.179491	0.370003	1	0.999995
chr17.9267091.C.T	rs34761447	C	Severity	CAV	T	STX8	250.2	Type 2 diabetes	endocrine/metabolic	8073	26592	3	2.83294e-06	21.8619	2.55957	0.0424782	1.04339	0.0473844	0.370007	1	0.999995
chr6.41534945.A.C	rs1886814	C	Severity	CAV-FE	C	FOXP4-AS1	743.11	Osteoporosis NOS	musculoskeletal	2383	34643	3	0.00460814	13.1586	2.30305	-0.0532097	0.948181	0.0593561	0.370012	1	0.999995
chr17.31410594.G.A	rs178840	G	Severity	CAV	G	RAB11FIP4	274.1	Gout	endocrine/metabolic	505	22387	2	0.00799495	44.4034	1.79867	-0.0630322	0.938913	0.0703142	0.37002	1	0.999995
chr12.112919388.G.A	rs10774671	A	Severity (A allele); Protective (G allele)	CAV-FE	G	OAS1	706.8	Other specified diseases of sebaceous glands	dermatologic	825	25106	2	0.00960725	46.1564	1.85723	0.048253	1.04944	0.0538278	0.370022	1	0.999995
chr10.89010241.T.C	rs982764	T	Severity	CAV-FE	C	FAS	279.11	Deficiency of humoral immunity	endocrine/metabolic	105	27499	2	0.125363	59.2106	2.45162	-0.142121	0.867517	0.158544	0.370032	1	0.999995
chr4.111691870.C.T	rs112641600	C	Severity	CAV	T	-	288.11	Neutropenia	hematopoietic	278	34063	3	0.328237	73.5385	7.55816	0.154973	1.16763	0.172882	0.370032	1	0.999995
chr21.41660268.A.T	rs2252109	A	Severity	CAV	A	-	765	Cervical radiculitis	symptoms	735	18881	2	0	0	0.00126664	-0.0511184	0.950166	0.0570256	0.370033	1	0.999995
chr4.67964168.T.A	rs720009	A	Possible functional consequences	FCP + IP	A	TMPRSS11A	751	Genitourinary congenital anomalies	congenital anomalies	197	38507	3	1.90832e-06	0	1.43196	0.171458	1.18703	0.191272	0.370034	1	0.999995
chr17.8109899.C.T	rs151256885	T	Severity	CAV	T	ALOXE3	472	Chronic pharyngitis and nasopharyngitis	respiratory	1375	26471	3	0	0	1.23171	0.112543	1.11912	0.125551	0.370043	1	0.999995
chr8.38996464.C.A	rs7840270	C	Severity	CAV-FE	A	ADAM9	804	Fracture of hand or wrist	injuries & poisonings	109	34343	3	0	0	0.348183	0.129949	1.13877	0.14497	0.370044	1	0.999995
chr6.31572536.A.G	rs909253	G	Risk factor	CAV	G	TNF	300.11	Generalized anxiety disorder	mental disorders	262	9124	1	NA	NA	0	-0.0958158	0.908631	0.106892	0.37005	1	0.999995
chr5.21768177.G.A	-	HLA-A*02:02	Protective	IP	A	HLA-A	363.3	Chorioretinal scars	sense organs	123	32773	3	1.56602e-07	0	1.5971	-0.144567	0.865397	0.16128	0.370052	1	0.999995
chr3.1052111.C.G	rs1504061	G	Severity	CAV	G	-	613.7	Other signs and symptoms in breast	genitourinary	111	24105	2	0	0	0.055497	0.219041	1.24488	0.244364	0.370055	1	0.999995
chr6.12216733.A.G	rs10755709	A	Severity	CAV	G	-	742.9	Other derangement of joint	musculoskeletal	116	34228	3	7.12101e-07	0	1.75646	-0.130874	0.877329	0.146006	0.370062	1	0.999995
chr17.34252769.A.G	rs1024611	G	Risk factor	CAV	G	CCL2	514.2	Solitary pulmonary nodule	respiratory	1276	36221	3	0.0172433	69.2686	6.508	0.0410009	1.04185	0.0457418	0.370062	1	0.999995
chr16.3500977.C.G	rs2301762	G	Severity	CAV	G	CLUAP1	562	Diverticulosis and diverticulitis	digestive	791	28185	3	0	0	0.0272593	0.113635	1.12034	0.126775	0.370064	1	0.999995
chr1.12207235.C.T	rs3397	T	Severity	CAV-FE	T	TNFRSF1B	555	Inflammatory bowel disease and other gastroenteritis and colitis	digestive	108	5833	1	NA	NA	0	0.153292	1.16567	0.171018	0.370064	1	0.999995
chr11.1219991.G.T	rs35705950	T	Protective	CAV	T	MUC5B	195.1	Malignant neoplasm, other	neoplasms	155	34880	3	0.132197	29.594	2.84067	0.20651	1.22938	0.230391	0.370067	1	0.999995
chr10.36988942.A.G	rs2091431	G	Severity	CAV	A	-	416	Cardiomegaly	circulatory system	247	37424	3	0	0	0.939298	-0.0956651	0.908768	0.106728	0.370067	1	0.999995
chr1.205208489.G.A	rs11240388	G	Severity	CAV-FE	G	DSTYK	386	Vertiginous syndromes and other disorders of vestibular system	sense organs	120	12023	1	NA	NA	0	-0.120903	0.88612	0.134885	0.370069	1	0.999995
chr6.52236941.T.C	rs763780	C	Protective	FCP	C	IL17F	306.9	Tension headache	mental disorders	217	24367	3	0.190734	14.1563	2.32982	-0.210026	0.810563	0.234314	0.37007	1	0.999995
chr21.41426103.C.A	rs17000900	A	Severity	CAV-FE	A	MX1	735.2	Acquired toe deformities	musculoskeletal	469	35789	3	0.0062315	0	1.95869	0.0811055	1.08449	0.0904849	0.37007	1	0.999995
chrX.15599938.A.G	rs2106809	G	Severity	CAV	G	ACE2	681.3	Cellulitis and abscess of arm/hand	dermatologic	108	33832	3	0	0	1.43456	-0.177552	0.837317	0.198088	0.370075	1	0.999995
chr4.68840276.G.A	rs115162070	G	Severity	CAV	A	-	316	Substance addiction and disorders	mental disorders	1473	31782	3	0.0197242	30.2643	2.86797	0.0896315	1.09377	0.0999989	0.370079	1	0.999995
chr8.16932640.T.C	rs118072448	T	Severity	CAV	C	-	706	Diseases of sebaceous glands	dermatologic	2386	32683	3	0	0	1.47703	-0.0747167	0.928006	0.0833593	0.370081	1	0.999995
chr6.18015216.C.T	rs140247774	T	Severity	CAV	T	-	430	Intracranial hemorrhage	circulatory system	204	35607	3	0	0	0.114932	-0.307468	0.735307	0.343034	0.370082	1	0.999995
chr9.117713024.A.G	rs4986790	G	Severity	CAV	G	TLR4	333	Extrapyramidal disease and abnormal movement disorders	neurological	437	35073	3	0.11828	59.2952	4.91342	-0.137045	0.871931	0.152898	0.370084	1	0.999995
chr11.784340.C.G	rs7104929	G	Severity	CAV-FE	G	-	704.1	Alopecia	dermatologic	898	34252	3	1.90754e-06	0	1.98344	-0.0487164	0.952451	0.054352	0.370086	1	0.999995
chr9.87726151.C.T	rs41312184	C;T	Possible functional consequences	FCP + IP	T	CTSL	773	NA	NA	4507	29007	3	0.0231765	42.9445	3.50536	0.0883339	1.09235	0.0985555	0.3701	1	0.999995
chr10.76490426.T.C	rs114026383	C	Risk factor for European population	CAV	C	LRMDA	555.1	Regional enteritis	digestive	564	28378	3	0	0	0.155695	-0.325713	0.722012	0.363404	0.370102	1	0.999995
chr10.43519603.G.T	rs10793436	G	Severity	CAV	T	-	550.5	Ventral hernia	digestive	418	25519	2	0.00428683	25.4716	1.34177	-0.0644721	0.937562	0.0719328	0.370102	1	0.999995
chr9.30504351.C.T	rs17775810	TT genotype	Protective	CAV	T	LINC01242	284.1	Pancytopenia	hematopoietic	280	28942	3	0	0	1.30494	0.111671	1.11814	0.124594	0.370102	1	0.999995
chr21.41508701.T.G	rs4283504	T	Possible functional consequences	FCP + IP	T	TMPRSS2	288	Diseases of white blood cells	hematopoietic	456	33613	3	5.70939e-06	9.96091	2.22126	-0.114099	0.892169	0.127305	0.370109	1	0.999995
chr4.143996657.T.C	rs6840234	C	Protective	FCP + IP	T	GYPB	275.3	Disorders of magnesium metabolism	endocrine/metabolic	106	28783	3	0	0	0.370505	-0.130746	0.877441	0.145878	0.370109	1	0.999995
chr6.12216733.A.G	rs10755709	A	Severity	CAV	G	-	510	Other diseases of lung	respiratory	290	37120	3	0	0	1.84528	-0.0817162	0.921533	0.091174	0.37011	1	0.999995
chr1.12207235.C.T	rs3397	T	Severity	CAV-FE	T	TNFRSF1B	600	Hyperplasia of prostate	genitourinary	399	7323	1	NA	NA	0	0.0950357	1.0997	0.106035	0.370112	1	0.999995
chrX.15589409.C.T	rs148771870	T	interindividual clinical variability; may destabilize ACE2 protein structure	CAV-FE	T	ACE2	241	Nontoxic nodular goiter	endocrine/metabolic	2152	31249	3	0	0	0.00494123	0.712443	2.03897	0.794908	0.370115	1	0.999995
chr15.90879313.T.C	rs8039305	C	Risk factor	CAV-FE	C	FURIN	572	Ascites (non malignant)	digestive	252	23885	2	0	0	0.389636	0.0842348	1.08788	0.0939874	0.370128	1	0.999995
chr2.36677870.C.A	rs6714112	C	Severity	CAV	A	-	332	Parkinson's disease	neurological	263	34762	3	0	0	0.509589	0.114124	1.12089	0.127338	0.370129	1	0.999995
chr1.230710048.A.G	rs699	G	Severity	CAV	A	AGT	428.1	Congestive heart failure (CHF) NOS	circulatory system	942	22007	2	0.00312355	27.6362	1.38191	-0.0517165	0.949598	0.0577064	0.370145	1	0.999995
chrX.15581240.G.A	rs147464721	A	Severity	CAV	A	ACE2	707.3	Chronic ulcer of unspecified site	dermatologic	197	37783	3	0	0	0.00125694	0.908571	2.48077	1.0138	0.370146	1	0.999995
chr21.41473456.A.G	rs17854725	G	Severity	CAV	G	TMPRSS2	600	Hyperplasia of prostate	genitourinary	1280	23196	2	0	0	0.377707	-0.0438752	0.957073	0.0489571	0.370147	1	0.999995
chr22.43928847.C.G	rs738409	G	Protective*Conflicting; Severity*Conflicting	CAV	G	PNPLA3	327.7	Sleep related movement disorders	neurological	300	30122	3	0.00615118	0	1.84821	0.0850018	1.08872	0.0948472	0.370147	1	0.999995
chr6.147217556.A.G	rs116898161	G	Severity	CAV	G	STXBP5	420.2	Pericarditis	circulatory system	181	37728	3	0	0	0.123143	0.326199	1.38569	0.363982	0.370148	1	0.999995
chr6.41534945.A.C	rs1886814	C	Severity	CAV-FE	C	FOXP4-AS1	535.9	Gastritis and duodenitis, NOS	digestive	829	35899	3	0.0493893	59.7346	4.96704	0.0688802	1.07131	0.0768587	0.37015	1	0.999995
chr1.156125675.T.C	rs581342	C	Severity	CAV	T	LMNA	396	Abnormal heart sounds	circulatory system	299	8373	1	NA	NA	0	-0.0799246	0.923186	0.089183	0.370153	1	0.999995
chr17.27263807.T.C	rs60811869	C	Severity	CAV	C	-	427.12	Paroxysmal ventricular tachycardia	circulatory system	350	29549	3	0	0	0.351632	-0.213503	0.807749	0.238239	0.37016	1	0.999995
chr22.24011037.T.C	rs11090305	C	Severity	CAV	C	-	306	Other mental disorder	mental disorders	716	22735	3	0.00292332	9.79146	2.21709	-0.0570663	0.944531	0.0636778	0.370161	1	0.999995
chr2.196087686.G.A	rs2176724	A	Severity	CAV	A	-	580.32	Nephritis and nephropathy with pathological lesion	genitourinary	154	32035	3	0	0	0.542775	-0.133405	0.87511	0.148863	0.370166	1	0.999995
chr1.156125675.T.C	rs581342	C	Severity	CAV	C	LMNA	585.34	Chronic Kidney Disease, Stage IV	genitourinary	685	24758	2	0	0	0.249051	0.0695742	1.07205	0.077636	0.370168	1	0.999995
chr9.21131628.G.C	rs12236000	G	Severity	CAV	C	-	425	Cardiomyopathy	circulatory system	867	37483	3	2.03083e-06	0	1.96269	-0.077086	0.92581	0.0860185	0.370169	1	0.999995
chr8.38963809.A.G	rs10808999	G	Severity	CAV	A	PLEKHA2	285.2	Anemia of chronic disease	hematopoietic	290	6207	1	NA	NA	0	0.199838	1.2212	0.222995	0.370171	1	0.999995
chr3.101705614.T.C	rs11919389	C	Risk factor	CAV	C	PDCL3P4	464	Acute sinusitis	respiratory	526	28328	3	0	0	1.46061	-0.0626605	0.939262	0.069922	0.370174	1	0.999995
chr10.52771482.G.A	rs5030737	A	Potential functional effect on protein	FCP + IP	A	MBL2	386	Vertiginous syndromes and other disorders of vestibular system	sense organs	513	33029	3	0.13504	60.7101	5.09037	0.143972	1.15485	0.160659	0.37018	1	0.999995
chr12.8608014.A.G	rs11613792	A	Severity	CAV	G	AICDA	280.1	Iron deficiency anemias, unspecified or not due to blood loss	hematopoietic	2119	27174	3	0.00615222	53.9245	4.3407	0.0360261	1.03668	0.040202	0.370185	1	0.999995
chr7.107967457.C.T	rs2237698	T	Severity	CAV	T	LAMB1	573.9	Abnormal serum enzyme levels	digestive	1233	32801	3	0	0	1.30665	-0.0582794	0.943386	0.0650352	0.370188	1	0.999995
chr11.26675470.T.G	rs10835056	G	Severity	CAV	T	SLC5A12	703	Diseases of nail, NOS	dermatologic	244	34257	3	0	0	0.693689	0.0843124	1.08797	0.0940874	0.370196	1	0.999995
chr11.88824823.A.G	rs10831496	G	Severity	CAV-FE	A	GRM5	592	Cystitis and urethritis	genitourinary	600	20263	2	0	0	0.0916873	-0.0599284	0.941832	0.0668768	0.370199	1	0.999995
chr4.166008836.A.T	rs17047200	TT genotype	Severity (TT genotype)*Conflicting; Risk factor (AA genotype)*Conflicting	CAV	T	TLL1	599.4	Urinary incontinence	genitourinary	1511	28213	3	0	0	0.359358	-0.0446313	0.95635	0.0498063	0.370201	1	0.999995
chr6.12216733.A.G	rs10755709	A	Severity	CAV	G	-	440.2	Atherosclerosis of the extremities	circulatory system	332	31914	3	0.0231297	43.3997	3.53355	-0.0778758	0.925079	0.0869066	0.370207	1	0.999995
chr8.97128242.T.C	rs7817272	C	Severity	CAV	C	CPQ	200	Myeloproliferative disease	neoplasms	191	38317	3	9.70715e-07	7.76401	2.16835	0.105375	1.11113	0.117595	0.370207	1	0.999995
chr5.159315942.T.G	rs3212227	T	Severity	FCP	G	IL12B	783	Fever of unknown origin	symptoms	643	37043	3	0	0	1.10154	0.0555702	1.05714	0.0620148	0.37021	1	0.999995
chr4.25613313.G.A	-	HLA-A*02:02	Protective	IP	A	HLA-A	495	Asthma	respiratory	5572	29622	3	0	0	1.15203	-0.0258	0.97453	0.0287923	0.370214	1	0.999995
chr5.77379593.G.A	rs7715119	A	Severity	CAV-FE	A	PDE8B	172.2	Other non-epithelial cancer of skin	neoplasms	527	27716	2	0	0	0.32238	-0.0942025	0.910098	0.105129	0.370215	1	0.999995
chr3.1052111.C.G	rs1504061	G	Severity	CAV	G	-	751.2	Congenital anomalies of urinary system	congenital anomalies	160	38522	3	0	0	0.350723	-0.257446	0.773023	0.287309	0.370221	1	0.999995
chr11.71456403.G.T	rs12785878	G	Severity	CAV	T	NADSYN1	949	Allergies, other	injuries & poisonings	809	20147	2	0.00116615	11.9368	1.13555	0.0505131	1.05181	0.0563737	0.370231	1	0.999995
chr9.4329170.T.C	rs3895472	C	Severity	CAV	T	GLIS3	286.81	Primary hypercoagulable state	hematopoietic	279	35117	3	0	0	1.41473	0.113468	1.12016	0.126635	0.370238	1	0.999995
chr10.43519603.G.T	rs10793436	G	Severity	CAV	T	-	536.3	Gastroparesis	digestive	188	25179	2	0	0	0.0319512	-0.095287	0.909112	0.106344	0.370239	1	0.999995
chr13.112889041.C.T	rs9577175	T	Severity	CAV	T	ATP11A	416	Cardiomegaly	circulatory system	248	37670	3	0	0	1.65332	0.105909	1.11172	0.118199	0.37024	1	0.999995
chrX.15586459.TAAATC.T	rs755766792	T	Severity	CAV	T	ACE2	269	Proteinuria	endocrine/metabolic	1548	36586	3	0	0	0.00250072	-0.911027	0.402111	1.01675	0.370243	1	0.999995
chr5.21768177.G.A	-	HLA-A*02:02	Protective	IP	A	HLA-A	772.3	Muscle weakness	symptoms	554	35150	3	0.0132008	36.6966	3.15939	-0.0683648	0.93392	0.0762992	0.370247	1	0.999995
chr11.71456403.G.T	rs12785878	G	Severity	CAV	T	NADSYN1	090	Sexually transmitted infections (not HIV or hepatitis)	infectious diseases	648	24797	2	0.000437572	4.42078	1.04625	0.0572554	1.05893	0.0639019	0.370258	1	0.999995
chr21.33287378.C.T	rs8178521	T	Severity	CAV-FE	T	IL10RB	285.1	Acute posthemorrhagic anemia	hematopoietic	282	28695	3	0	0	0.686626	-0.107189	0.898356	0.119633	0.370261	1	0.999995
chr6.32623820.T.C	rs9271609	T	Severity	CAV	C	HLA-DQA1	655	Known or suspected fetal abnormality affecting management of mother	pregnancy complications	104	39140	3	0.0767473	49.8803	3.99045	0.139893	1.15015	0.156134	0.370263	1	0.999995
chr5.32750877.T.C	rs1173773	C	Protective	CAV	T	NPR3	760	Back pain	symptoms	1968	6277	1	NA	NA	0	-0.0352401	0.965374	0.0393315	0.370266	1	0.999995
chr18.6461231.C.G	rs11659676	G	Severity	CAV-FE	G	RPL6P27	440	Atherosclerosis	circulatory system	431	24532	2	0.00371864	21.9854	1.28181	0.0631565	1.06519	0.0704899	0.370271	1	0.999995
chr6.105878879.T.A	rs9386484	T	Severity	CAV	A	-	588.2	Secondary hyperparathyroidism (of renal origin)	genitourinary	414	26593	3	0.0118501	33.0364	2.9867	-0.0706818	0.931758	0.0788892	0.370273	1	0.999995
chr7.107967457.C.T	rs2237698	T	Severity	CAV	T	LAMB1	695.4	Lupus (localized and systemic)	dermatologic	517	31982	3	0.0674127	66.9846	6.05777	0.0893963	1.09351	0.0997768	0.370273	1	0.999995
chr7.117642566.G.A	rs77010898	A	Severity	CAV	A	CFTR	514	Abnormal findings examination of lungs	respiratory	694	27474	2	0	0	0.000672568	0.475057	1.60811	0.530226	0.370278	1	0.999995
chr7.117611595.T.G	rs150212784	G	Severity	CAV	G	CFTR	185	Cancer of prostate	neoplasms	405	26745	2	0	0	1.196e-05	0.983312	2.67329	1.09752	0.370283	1	0.999995
chr4.67963489.G.A	rs6552134	G	Possible functional consequences	FCP + IP	G	TMPRSS11A	189.11	Malignant neoplasm of kidney, except pelvis	neoplasms	100	29115	2	0	0	0.230228	0.134348	1.14379	0.149952	0.370286	1	0.999995
chr7.22548762.C.T	rs13227460	T	Severity	CAV	T	STEAP1B	284	Aplastic anemia	hematopoietic	305	28530	3	0	0	0.177263	0.101936	1.10731	0.113776	0.370288	1	0.999995
chr4.24511798.A.G	rs73246461	G	Severity	CAV	G	-	574.2	Calculus of bile duct	digestive	175	36224	3	1.31371e-06	29.8031	2.84913	0.126827	1.13522	0.141559	0.370289	1	0.999995
chr9.87726151.C.T	rs41312184	C;T	Possible functional consequences	FCP + IP	T	CTSL	250.22	Type 2 diabetes with renal manifestations	endocrine/metabolic	1568	26949	3	0.40069	78.8118	9.4392	0.141183	1.15163	0.157583	0.370293	1	0.999995
chr19.39248147.C.T	rs12979860	C	Severity (C allele)*Conflicting; Risk factor (T allele)*Conflicting	CAV	T	IFNL4	401.21	Hypertensive heart disease	circulatory system	202	17844	2	0	0	0.23802	-0.0970569	0.907504	0.108332	0.370294	1	0.999995
chr9.21206606.C.G	rs28368148	G	Severity	CAV-FE	G	IFNA10	626.13	Irregular menstrual cycle	genitourinary	690	31352	3	0	0	0.00492091	-0.468939	0.625666	0.523418	0.370296	1	0.999995
chr14.55263686.C.T	rs10140801	T	Severity	CAV-FE	T	FBXO34-AS1	743.13	Other specified osteoporosis	musculoskeletal	223	25993	2	0	0	0.0510394	0.0893777	1.09349	0.0997613	0.370298	1	0.999995
chr11.611919.C.G	rs702966	C	Severity in African-Americans	CAV	C	PHRF1	338.1	Acute pain	neurological	286	6587	1	NA	NA	0	-0.0781745	0.924803	0.0872569	0.3703	1	0.999995
chr7.22548762.C.T	rs13227460	T	Severity	CAV	T	STEAP1B	729	Other disorders of soft tissues	musculoskeletal	1159	28647	3	0	0	0.714177	0.0557591	1.05734	0.0622379	0.370305	1	0.999995
chr1.109740350.G.T	rs1332018	T	Risk factor; Severity	CAV	G	GSTM3	374.6	Dermatochalasis	sense organs	129	33659	3	0.0525751	38.123	3.23222	0.122481	1.1303	0.136714	0.370309	1	0.999995
chr19.50379362.T.C	rs1405655	C	Severity	CAV-FE	T	NR1H2	930	Allergic reaction to food	injuries & poisonings	146	7559	1	NA	NA	0	-0.106337	0.899122	0.118695	0.370313	1	0.999995
chr21.41509390.C.G	rs12626358	G	Possible functional consequences	FCP + IP	G	TMPRSS2	709	Diffuse diseases of connective tissue	dermatologic	524	31361	3	0	0	0.470595	0.0701117	1.07263	0.0782599	0.370315	1	0.999995
chr17.16948873.A.G	rs34557412	G	Severity	CAV	G	TNFRSF13B	158	Neoplasm of unspecified nature of digestive system	neoplasms	141	36738	3	0	0	0.000853543	0.919627	2.50836	1.02652	0.370321	1	0.999995
chr5.142872984.C.T	rs10039856	C	Severity	CAV	T	ARHGAP26	070.2	Viral hepatitis B	infectious diseases	433	27780	3	0	0	1.45326	-0.0749688	0.927772	0.0836827	0.370322	1	0.999995
chrX.15561454.T.C	rs142017934	C	Severity	CAV	C	ACE2	599.9	Other abnormality of urination	genitourinary	560	28958	3	0	0	0.0016278	-0.893373	0.409273	0.997223	0.370327	1	0.999995
chr15.90866675.C.T	rs79742014	T	Protective	IP	T	FURIN	790.6	Other abnormal blood chemistry	symptoms	3049	32623	3	0.0056496	0	1.67507	0.0835399	1.08713	0.0932513	0.370329	1	0.999995
chr4.67964168.T.A	rs720009	A	Possible functional consequences	FCP + IP	A	TMPRSS11A	241	Nontoxic nodular goiter	endocrine/metabolic	2134	31003	3	0.0159601	51.5063	4.12425	-0.0565414	0.945027	0.0631148	0.370333	1	0.999995
chr10.89010241.T.C	rs982764	T	Severity	CAV-FE	C	FAS	724.1	Disorders of sacrum	musculoskeletal	400	33134	3	0	0	0.613395	0.0692423	1.0717	0.0772927	0.370336	1	0.999995
chr9.133257521.T.TC	rs8176719	TC	Severity; Risk factor	CAV-FE	TC	ABO	366	Cataract	sense organs	2823	34349	3	0	0	1.18852	0.0284985	1.02891	0.031812	0.370338	1	0.999995
chr17.8109899.C.T	rs151256885	T	Severity	CAV	T	ALOXE3	704	Diseases of hair and hair follicles	dermatologic	1226	34325	3	0	0	0.704135	-0.124183	0.883218	0.138624	0.370344	1	0.999995
chr14.80203237.T.C	rs225014	C	Severity	CAV	C	DIO2	628	Ovarian cyst	genitourinary	355	30562	3	5.96388e-07	7.96007	2.17297	-0.0707427	0.931702	0.0789695	0.370347	1	0.999995
chr21.41508701.T.G	rs4283504	T	Possible functional consequences	FCP + IP	T	TMPRSS2	289.8	Polycythemia, secondary	hematopoietic	166	33452	3	0	0	1.33038	0.165361	1.17982	0.184594	0.370354	1	0.999995
chr12.8058591.T.C	rs7842	C	Risk factor; Severity	CAV	C	C3AR1	564.1	Irritable Bowel Syndrome	digestive	452	28360	3	0.00364523	40.5921	3.36656	-0.0661345	0.936005	0.0738269	0.370357	1	0.999995
chr10.76490426.T.C	rs114026383	C	Risk factor for European population	CAV	C	LRMDA	362.26	Macular puckering of retina	sense organs	325	33664	3	0.11482	0	1.7185	0.250719	1.28495	0.279881	0.370357	1	0.999995
chr16.85959043.C.T	rs12444486	C	Severity in African-Americans	CAV	C	-	338.2	Chronic pain	neurological	5718	27571	3	0.00156885	49.9358	3.99487	-0.0197068	0.980486	0.0219991	0.37036	1	0.999995
chr7.22728630.G.T	rs2066992	T	Protective	CAV-FE	T	IL6	290.1	Dementias	mental disorders	625	35065	3	0.0313188	43.0806	3.51374	-0.091276	0.912766	0.101893	0.37036	1	0.999995
chrX.15602217.T.C	rs190509934	C	Protective	CAV	C	ACE2	368	Visual disturbances	sense organs	1143	35455	3	0.0513662	0	1.69487	0.25009	1.28414	0.279183	0.370363	1	0.999995
chr21.41426103.C.A	rs17000900	A	Severity	CAV-FE	A	MX1	189	Cancer of urinary organs (incl. kidney and bladder)	neoplasms	301	38685	3	0	0	1.73987	0.105436	1.11119	0.117701	0.370364	1	0.999995
chr1.156125675.T.C	rs581342	C	Severity	CAV	T	LMNA	569.2	Gastrointestinal complications	digestive	111	8492	1	NA	NA	0	-0.129388	0.878633	0.144441	0.370367	1	0.999995
chr10.130802064.T.G	rs12253652	G	Severity	CAV	G	-	362.2	Degeneration of macula and posterior pole of retina	sense organs	699	32818	3	0	0	0.709277	-0.071313	0.93117	0.0796114	0.370379	1	0.999995
chr10.43519603.G.T	rs10793436	G	Severity	CAV	G	-	428.4	Heart failure with preserved EF [Diastolic heart failure]	circulatory system	239	7658	1	NA	NA	0	-0.0883826	0.915411	0.0986676	0.37038	1	0.999995
chr11.114726432.A.T	rs1712779	T	Severity	CAV-FE	T	-	250.2	Type 2 diabetes	endocrine/metabolic	8115	26930	3	0.00881515	82.243	11.2632	-0.0203093	0.979896	0.0226729	0.370386	1	0.999995
chrX.15564142.G.A	rs147311723	A	Severity	CAV	A	ACE2	172	Skin cancer	neoplasms	677	37292	3	0	0	0.0119594	0.638683	1.89398	0.713016	0.370387	1	0.999995
chr10.8988345.A.T	rs71481792	A	Severity	CAV	T	-	282.8	Other hemoglobinopathies	hematopoietic	132	28691	3	0	0	1.20724	-0.14327	0.86652	0.159945	0.370389	1	0.999995
chr10.98166813.G.T	rs10786398	T	Severity	CAV	T	R3HCC1L	561.1	NA	NA	2287	34179	3	0	0	0.737994	0.0336054	1.03418	0.037517	0.370393	1	0.999995
chr5.96909661.C.T	rs150892504	T	Severity	CAV	T	ERAP2	510	Other diseases of lung	respiratory	298	38731	3	0	0	0.00151135	-0.910124	0.402474	1.01607	0.370395	1	0.999995
chr13.102695866.A.G	rs599976	G	Severity	CAV-FE	G	METTL21C	626.11	Absent or infrequent menstruation	genitourinary	579	31349	3	0.00122332	0	1.92647	0.0819818	1.08544	0.0915248	0.370395	1	0.999995
chr9.78543197.A.G	rs7027911	A	Severity	CAV	A	-	562	Diverticulosis and diverticulitis	digestive	181	10197	1	NA	NA	0	0.0971387	1.10201	0.108447	0.370397	1	0.999995
chr4.71742666.T.G	rs2282679	G	Severity	CAV	G	GC	255.21	Glucocorticoid deficiency	endocrine/metabolic	218	35149	3	0	0	0.159907	0.106136	1.11197	0.118491	0.370399	1	0.999995
chr6.12216733.A.G	rs10755709	A	Severity	CAV	G	-	696	Psoriasis and related disorders	dermatologic	664	30150	3	0.0143114	54.3263	4.37888	-0.0538487	0.947575	0.0601186	0.370409	1	0.999995
chr1.87162490.C.T	rs10873821	C	Severity	CAV	C	LINC01140	362.9	Retinal edema	sense organs	119	7728	1	NA	NA	0	-0.122566	0.884648	0.136837	0.37041	1	0.999995
chr17.27660155.T.C	rs117217714	C	Severity	CAV	C	NOS2P1	562.1	Diverticulosis	digestive	522	28374	3	0	0	0.671848	0.426532	1.53194	0.476205	0.370418	1	0.999995
chr5.123497022.T.C	rs62377777	T	Severity	CAV	C	-	427.11	Paroxysmal supraventricular tachycardia	circulatory system	367	29480	3	0.00311309	18.6035	2.45711	0.0776342	1.08073	0.0866754	0.370419	1	0.999995
chr5.159315942.T.G	rs3212227	T	Severity	FCP	G	IL12B	070.4	Chronic hepatitis	infectious diseases	327	27904	3	0	0	0.419265	0.0769715	1.08001	0.0859363	0.370423	1	0.999995
chr16.89196249.G.A	rs117169628	A	Severity	CAV	A	SLC22A31	292.4	Altered mental status	mental disorders	305	35045	3	0	0	1.2933	0.132612	1.14181	0.148058	0.370424	1	0.999995
chr5.180810828.C.T	rs113791144	T	Severity	CAV	T	-	286.2	Encounter for long-term (current) use of anticoagulants	hematopoietic	547	36022	3	0	0	0.308056	0.102976	1.10846	0.11497	0.370424	1	0.999995
chr1.154454494.A.C	rs2228145	A	Risk factor	CAV	C	IL6R	440.22	Atherosclerosis of native arteries of the extremities with intermittent claudication	circulatory system	233	33294	3	0.0874667	65.945	5.87285	-0.0985919	0.906112	0.110076	0.370427	1	0.999995
chr4.111691870.C.T	rs112641600	C	Severity	CAV	T	-	530.13	Barrett's esophagus	digestive	285	27972	3	3.99474e-07	10.5145	2.235	0.142633	1.15331	0.159247	0.370427	1	0.999995
chr12.112919388.G.A	rs10774671	A	Severity (A allele); Protective (G allele)	CAV-FE	A	OAS1	272.11	Hypercholesterolemia	endocrine/metabolic	1175	5363	1	NA	NA	0	0.0451373	1.04617	0.0503958	0.370437	1	0.999995
chr3.146517122.G.A	rs343320	A	Severity	CAV-FE	A	PLSCR1	070.3	Viral hepatitis C	infectious diseases	2808	27821	3	0	0	1.23239	0.0576935	1.05939	0.0644167	0.370451	1	0.999995
chrX.15581240.G.A	rs147464721	A	Severity	CAV	A	ACE2	504	Other alveolar and parietoalveolar pneumonopathy	respiratory	430	36826	3	0	0	0.0828504	0.530572	1.6999	0.59241	0.370458	1	0.999995
chr17.34252769.A.G	rs1024611	G	Risk factor	CAV	G	CCL2	362.2	Degeneration of macula and posterior pole of retina	sense organs	713	33619	3	0	0	1.1011	0.0552196	1.05677	0.0616554	0.370458	1	0.999995
chr11.320772.A.G	rs12252	G	Severity; Risk factor	CAV	G	IFITM3	709	Diffuse diseases of connective tissue	dermatologic	511	30537	3	0.0108922	20.7456	2.52352	0.081157	1.08454	0.0906209	0.370485	1	0.999995
chr2.136948486.A.G	rs7605851	G	Severity	CAV-FE	G	THSD7B	613	Other nonmalignant breast conditions	genitourinary	676	37258	3	0	0	0.343418	0.077052	1.0801	0.0860396	0.370498	1	0.999995
chr4.24511798.A.G	rs73246461	G	Severity	CAV	G	-	704	Diseases of hair and hair follicles	dermatologic	1204	33577	3	0.0104659	46.7818	3.75811	-0.0520808	0.949252	0.0581561	0.370502	1	0.999995
chr14.35401887.C.T	rs696	CC genotype	Severity	CAV	T	NFKBIA	278.1	Obesity	endocrine/metabolic	4780	20302	2	0	0	0.0105623	0.0218994	1.02214	0.0244545	0.37051	1	0.999995
chr21.41473456.A.G	rs17854725	G	Severity	CAV	A	TMPRSS2	366	Cataract	sense organs	654	12023	1	NA	NA	0	-0.053293	0.948102	0.0595116	0.370517	1	0.999995
chr1.161544752.A.C	rs396991	C	Severity	CAV-FE	C	FCGR3A	071	Human immunodeficiency virus [HIV] disease	infectious diseases	2694	26291	3	0	0	0.0866923	-0.0290002	0.971416	0.0323844	0.370521	1	0.999995
chr6.105878879.T.A	rs9386484	T	Severity	CAV	A	-	472	Chronic pharyngitis and nasopharyngitis	respiratory	1177	22114	3	0	0	0.91986	0.0415776	1.04245	0.0464299	0.370525	1	0.999995
chr4.69615987.C.T	rs7688383	T	Loss of smell and taste	CAV	T	UGT2A1	610.1	Cystic mastopathy	genitourinary	322	32616	3	0	0	0.385296	-0.0802538	0.922882	0.08962	0.370526	1	0.999995
chr12.112919388.G.A	rs10774671	A	Severity (A allele); Protective (G allele)	CAV-FE	G	OAS1	196	Radiotherapy	neoplasms	329	26414	2	0.00942525	38.7306	1.63214	-0.0742231	0.928465	0.0828861	0.370529	1	0.999995
chr2.45584979.T.C	-	HLA-A*02:02	Protective	IP	T	HLA-A	735	Acquired foot deformities	musculoskeletal	342	8467	1	NA	NA	0	-0.0732976	0.929324	0.0818528	0.37053	1	0.999995
chr10.22439346.T.C	-	HLA-A*02:02	Protective	IP	C	HLA-A	1004	NA	NA	154	38398	3	1.89803e-06	0	1.8294	-0.29201	0.746761	0.326095	0.370533	1	0.999995
chr22.19963748.G.A	rs4680	A	Risk factor	FCP	A	COMT	472	Chronic pharyngitis and nasopharyngitis	respiratory	1380	26691	3	0	0	1.03041	-0.036314	0.964337	0.0405529	0.370534	1	0.999995
chr3.157438240.A.G	rs1840680	AG genotype)	Protective	CAV	A	PTX3	214	Lipoma	neoplasms	394	37389	3	0	0	0.309243	0.067503	1.06983	0.0753839	0.370543	1	0.999995
chr10.51197961.C.A	rs7897633	A	Severity in European-Americans	CAV	C	PRKG1	580.3	Nephritis and nephropathy without mention of glomerulonephritis	genitourinary	254	32061	3	0.0311519	48.0131	3.84712	-0.093363	0.910863	0.104264	0.370546	1	0.999995
chr12.112919388.G.A	rs10774671	A	Severity (A allele); Protective (G allele)	CAV-FE	G	OAS1	427.9	Palpitations	circulatory system	1804	22305	2	0.00556426	65.5877	2.90594	0.0327179	1.03326	0.0365382	0.37055	1	0.999995
chr5.159315942.T.G	rs3212227	T	Severity	FCP	G	IL12B	276.5	Hypovolemia	endocrine/metabolic	203	34162	3	0	0	0.212848	0.0986439	1.10367	0.110162	0.37055	1	0.999995
chr2.36677870.C.A	rs6714112	C	Severity	CAV	A	-	292.3	Memory loss	mental disorders	998	34818	3	0	0	0.697252	0.0606137	1.06249	0.0676914	0.370551	1	0.999995
chr7.22728630.G.T	rs2066992	T	Protective	CAV-FE	T	IL6	286.2	Encounter for long-term (current) use of anticoagulants	hematopoietic	547	35975	3	0	0	0.0959404	0.0901559	1.09434	0.100684	0.370556	1	0.999995
chr17.31410594.G.A	rs178840	G	Severity	CAV	G	RAB11FIP4	250.3	Insulin pump user	endocrine/metabolic	1677	14440	2	0	0	0.294445	-0.0358673	0.964768	0.040056	0.370558	1	0.999995
chr17.31410594.G.A	rs178840	G	Severity	CAV	A	RAB11FIP4	763	Thoracic or lumbosacral neuritis or radiculitis, unspecified	symptoms	613	10174	1	NA	NA	0	0.0580422	1.05976	0.064821	0.370562	1	0.999995
chr21.41465921.C.T	rs62217525	C	Possible functional consequences	FCP + IP	T	TMPRSS2	429.2	Abnormal function study of cardiovascular system	circulatory system	346	33694	3	1.25923	62.9035	5.39134	0.203754	1.226	0.227551	0.370562	1	0.999995
chr15.60902209.A.G	rs4774377	G	Risk factor	CAV-FE	G	RORA	363.3	Chorioretinal scars	sense organs	103	21369	2	0	0	0.315671	-0.145332	0.864735	0.162307	0.370565	1	0.999995
chr15.90866675.C.T	rs79742014	T	Protective	IP	T	FURIN	275.51	Hypocalcemia	endocrine/metabolic	173	37137	3	0	0	0.71128	0.325293	1.38444	0.363288	0.370566	1	0.999995
chr9.87724615.A.G	rs3128509	A;G	Possible functional consequences	FCP + IP	A	CTSL	591	Urinary tract infection	genitourinary	2238	31291	3	1.06842e-07	13.2226	2.30475	0.0312504	1.03174	0.0349006	0.370567	1	0.999995
chr11.88824823.A.G	rs10831496	G	Severity	CAV-FE	G	GRM5	599.3	Dysuria	genitourinary	318	10729	1	NA	NA	0	-0.0807233	0.922449	0.0901528	0.37057	1	0.999995
chr1.161509955.A.G	rs1801274	G	Severity	CAV	A	FCGR2A	709.2	Sicca syndrome	dermatologic	108	12927	1	NA	NA	0	-0.124224	0.883182	0.138735	0.370571	1	0.999995
chr9.81442264.TCAG.T	rs1826292621	T	Severity	CAV	T	-	090.2	Gonococcal infections	infectious diseases	227	37696	3	0	0	1.74475	0.129832	1.13864	0.145001	0.370583	1	0.999995
chr9.4329170.T.C	rs3895472	C	Severity	CAV	T	GLIS3	427.11	Paroxysmal supraventricular tachycardia	circulatory system	363	28881	3	0	0	0.0167814	0.103354	1.10888	0.11543	0.370585	1	0.999995
chr12.6845711.C.T	rs5443	T	protective	CAV	T	CDCA3	276.14	Hypopotassemia	endocrine/metabolic	498	26249	2	0.00310995	20.954	1.26509	0.0599549	1.06179	0.0669614	0.370592	1	0.999995
chr22.22210343.A.T	rs5757427	T	Severity	CAV	A	IGLV10-54	199	Neoplasm of uncertain behavior	neoplasms	263	22908	3	0	0	0.674981	0.0879099	1.09189	0.0981842	0.370596	1	0.999995
chr6.41534945.A.C	rs1886814	C	Severity	CAV-FE	C	FOXP4-AS1	580	Nephritis; nephrosis; renal sclerosis	genitourinary	711	31959	3	0.0762451	65.789	5.84607	-0.0854799	0.918072	0.0954702	0.370597	1	0.999995
chr1.12207235.C.T	rs3397	T	Severity	CAV-FE	C	TNFRSF1B	687.1	Rash and other nonspecific skin eruption	dermatologic	1686	16913	2	0.00860995	67.6472	3.09092	0.0348309	1.03544	0.0389018	0.370597	1	0.999995
chr9.133257521.T.TC	rs8176719	TC	Severity; Risk factor	CAV-FE	TC	ABO	741.4	Joint effusions	musculoskeletal	332	35676	3	0	0	0.706577	0.0761152	1.07909	0.0850114	0.370598	1	0.999995
chr19.35687796.G.A	rs77127536	A	Severity	CAV	A	TYMSP2	227	Benign neoplasm of other endocrine glands and related structures	neoplasms	415	38129	3	0	0	1.73986	0.0868126	1.09069	0.0969593	0.370599	1	0.999995
chr6.31575324.G.A	rs361525	G	Severity	CAV-FE	A	TNF	041.1	Staphylococcus infections	infectious diseases	134	36135	3	0.506333	60.3027	5.03812	0.262175	1.29975	0.292821	0.370604	1	0.999995
chr2.196087686.G.A	rs2176724	A	Severity	CAV	A	-	698	Pruritus and related conditions	dermatologic	1130	36541	3	0.0367805	71.832	7.10027	0.0486041	1.0498	0.054286	0.370609	1	0.999995
chr19.39248147.C.T	rs12979860	C	Severity (C allele)*Conflicting; Risk factor (T allele)*Conflicting	CAV	C	IFNL4	374	Other disorders of eyelids	sense organs	118	8076	1	NA	NA	0	-0.123823	0.883536	0.138302	0.37062	1	0.999995
chr21.41426103.C.A	rs17000900	A	Severity	CAV-FE	A	MX1	618	Genital prolapse	genitourinary	330	38432	3	0	0	0.428417	-0.108087	0.89755	0.120726	0.370621	1	0.999995
chr16.16924042.C.A	rs1453512	A	Severity	CAV	C	-	766	Neuralgia, neuritis, and radiculitis NOS	symptoms	747	31612	3	0	0	1.34324	-0.0556471	0.945873	0.0621545	0.370625	1	0.999995
chrX.15564142.G.A	rs147311723	A	Severity	CAV	A	ACE2	427.8	Sinoatrial node dysfunction (Bradycardia)	circulatory system	279	29647	3	0	0	0.000987042	0.66904	1.95236	0.747282	0.370628	1	0.999995
chr3.126118894.C.T	rs1868132	T	Severity	CAV	T	ALDH1L1	727.6	Rupture of tendon, nontraumatic	musculoskeletal	111	22555	2	0	0	0.695955	0.187912	1.20673	0.209888	0.370629	1	0.999995
chr9.81442264.TCAG.T	rs1826292621	T	Severity	CAV	T	-	717	Polymyalgia Rheumatica	musculoskeletal	122	39067	3	0	0	0.744283	-0.198721	0.819779	0.221961	0.37063	1	0.999995
chr15.33615902.C.T	rs12593288	C	Severity	CAV	T	RYR3	742	Derangement of joint, non-traumatic	musculoskeletal	161	35374	3	0.245604	69.3058	6.51589	0.146561	1.15785	0.163702	0.370631	1	0.999995
chr17.31410594.G.A	rs178840	G	Severity	CAV	G	RAB11FIP4	695.41	Cutaneous lupus erythematosus	dermatologic	110	18908	2	0.0876904	65.9356	2.93562	0.132791	1.14201	0.148323	0.370635	1	0.999995
chr8.97128242.T.C	rs7817272	C	Severity	CAV	C	CPQ	626.12	Excessive or frequent menstruation	genitourinary	723	31361	3	0.0836272	76.3679	8.46307	-0.0548909	0.946588	0.0613113	0.370637	1	0.999995
chr11.26675470.T.G	rs10835056	G	Severity	CAV	T	SLC5A12	433	Cerebrovascular disease	circulatory system	2164	35553	3	0	0	0.881203	-0.0303496	0.970106	0.0338995	0.370637	1	0.999995
chrX.12885540.A.T	rs179008	T	Severity; Risk factor	CAV	T	TLR7	696	Psoriasis and related disorders	dermatologic	679	30566	3	0	0	0.637284	-0.0745797	0.928134	0.0833035	0.370639	1	0.999995
chr2.196087686.G.A	rs2176724	A	Severity	CAV	A	-	362.4	Retinal vascular changes and abnomalities	sense organs	366	33620	3	0.0219264	40.0206	3.33448	0.0831472	1.0867	0.0928741	0.370644	1	0.999995
chr22.19963748.G.A	rs4680	A	Risk factor	FCP	A	COMT	798	Malaise and fatigue	symptoms	4078	30542	3	0	0	1.23547	0.022128	1.02237	0.0247167	0.370644	1	0.999995
chr3.101705614.T.C	rs11919389	C	Risk factor	CAV	C	PDCL3P4	359	Muscular dystrophies and other myopathies	neurological	167	36396	3	0.0521811	54.6985	4.41487	0.107372	1.11335	0.119936	0.370657	1	0.999995
chr11.611919.C.G	rs702966	C	Severity in African-Americans	CAV	G	PHRF1	771.1	Swelling of limb	symptoms	739	26743	2	0.0147026	62.2312	2.64769	-0.0506905	0.950573	0.0566221	0.370657	1	0.999995
chr1.12192898.T.G	rs1061622	T	Severity	CAV-FE	G	TNFRSF1B	443.1	Raynaud's syndrome	circulatory system	169	33356	3	0.00969763	0	1.84232	0.118931	1.12629	0.132849	0.37066	1	0.999995
chr8.124324323.T.C	rs72711165	C	Severity	CAV-FE	C	TMEM65	871	Open wounds of extremities	injuries & poisonings	227	37584	3	0.0291042	5.24803	2.11077	0.277056	1.31924	0.309478	0.37066	1	0.999995
chrX.15581240.G.A	rs147464721	A	Severity	CAV	A	ACE2	090	Sexually transmitted infections (not HIV or hepatitis)	infectious diseases	905	37798	3	0	0	0.00196991	-0.912408	0.401556	1.01918	0.370661	1	0.999995
chr20.50172836.A.G	rs6122883	G	Severity	CAV-FE	G	LINC01273	274.11	Gouty arthropathy	endocrine/metabolic	325	37616	3	0.00339038	21.0675	2.53381	0.0835757	1.08717	0.0933578	0.37067	1	0.999995
chr6.52236941.T.C	rs763780	C	Protective	FCP	C	IL17F	365.2	Primary angle-closure glaucoma	sense organs	149	34091	3	0.667983	77.0631	8.71957	0.229617	1.25812	0.256493	0.370672	1	0.999995
chrX.15587729.C.T	rs4646140	T	Severity	CAV	T	ACE2	252.1	Hyperparathyroidism	endocrine/metabolic	599	35091	3	1.3958e-06	45.5145	3.6707	-0.13459	0.874074	0.150345	0.370676	1	0.999995
chr5.132485305.G.A	rs17622656	A	Risk factor	FCP + IP	A	IRF1	726.1	Enthesopathy	musculoskeletal	1358	29288	3	0	0	0.0709766	-0.0452833	0.955727	0.0505842	0.370677	1	0.999995
chr19.50379362.T.C	rs1405655	C	Severity	CAV-FE	C	NR1H2	740.9	Osteoarthrosis NOS	musculoskeletal	2051	23934	2	0	0	0.64224	0.033148	1.0337	0.037029	0.370686	1	0.999995
chrX.15564175.T.C	rs41303171	C	Severity; Risk factor	CAV	C	ACE2	427.9	Palpitations	circulatory system	2385	29646	3	0	0	0.176791	-0.187296	0.829198	0.209226	0.370687	1	0.999995
chr17.42362183.A.G	rs744166	G	Risk factor; Severity	CAV	A	STAT3	411.4	Coronary atherosclerosis	circulatory system	921	8068	1	NA	NA	0	-0.0515859	0.949722	0.0576265	0.370693	1	0.999995
chr2.127137039.A.G	rs744373	G	Severity	CAV	G	-	695.7	Prurigo and Lichen	dermatologic	300	32315	3	0.04157	64.6125	5.65172	0.0757322	1.07867	0.0846006	0.370695	1	0.999995
chr12.47903511.T.C	rs11574018	C	Severity	CAV	C	VDR	433.21	Cerebral artery occlusion, with cerebral infarction	circulatory system	1111	35938	3	0	0	0.00187039	0.973008	2.64589	1.08697	0.370702	1	0.999995
chr9.78543197.A.G	rs7027911	A	Severity	CAV	G	-	416	Cardiomegaly	circulatory system	212	24747	2	0	0	0.997897	-0.108085	0.897552	0.120745	0.370707	1	0.999995
chr2.136948486.A.G	rs7605851	G	Severity	CAV-FE	G	THSD7B	496.21	Obstructive chronic bronchitis	respiratory	517	29551	3	0	0	0.529886	-0.104678	0.900614	0.11694	0.370709	1	0.999995
chr17.45422978.G.C	rs1230082	G	Severity	CAV	G	ARHGAP27	208	Benign neoplasm of colon	neoplasms	1020	26617	2	0	0	0.00428627	-0.0431236	0.957793	0.0481751	0.370711	1	0.999995
chr14.102356233.A.G	rs11160678	G	Severity	CAV	G	CINP	681.1	Cellulitis and abscess of fingers/toes	dermatologic	249	33297	3	0	0	0.262686	-0.0900859	0.913853	0.100639	0.370715	1	0.999995
chr4.24511798.A.G	rs73246461	G	Severity	CAV	G	-	726.3	Bursitis	musculoskeletal	256	28498	3	0	0	0.509398	-0.116687	0.889863	0.130359	0.37072	1	0.999995
chr5.77379593.G.A	rs7715119	A	Severity	CAV-FE	A	PDE8B	244.4	Hypothyroidism NOS	endocrine/metabolic	3125	30920	3	0	0	0.741015	-0.0368753	0.963796	0.0411959	0.370722	1	0.999995
chr10.104263031.C.A	rs4925	A	Protective for neurological complications of long COVID	CAV	A	GSTO1	214	Lipoma	neoplasms	394	37448	3	0	0	0.452009	0.0806227	1.08396	0.0900698	0.370726	1	0.999995
chr6.52236941.T.C	rs763780	C	Protective	FCP	C	IL17F	495.2	Asthma with exacerbation	respiratory	1440	29668	3	0	0	1.29017	-0.0742337	0.928455	0.082933	0.370731	1	0.999995
chr11.88824823.A.G	rs10831496	G	Severity	CAV-FE	A	GRM5	411.3	Angina pectoris	circulatory system	884	21463	2	0	0	0.865344	0.0505119	1.05181	0.0564316	0.370733	1	0.999995
chr8.97128242.T.C	rs7817272	C	Severity	CAV	C	CPQ	276.4	Acid-base balance disorder	endocrine/metabolic	200	34226	3	0	0	1.92712	0.101061	1.10634	0.112905	0.370735	1	0.999995
chr4.111691870.C.T	rs112641600	C	Severity	CAV	T	-	535.1	Acute gastritis	digestive	147	22790	2	0	0	0.0499964	0.200279	1.22174	0.223754	0.370742	1	0.999995
chr12.47879112.A.G	rs2228570	AG genotype	Severity	CAV	A	VDR	738	Other acquired musculoskeletal deformity	musculoskeletal	254	31549	3	0	0	1.35352	-0.0900264	0.913907	0.10058	0.370746	1	0.999995
chr10.52771482.G.A	rs5030737	A	Potential functional effect on protein	FCP + IP	A	MBL2	418	Nonspecific chest pain	circulatory system	4986	29371	3	0	0	1.07017	0.0553587	1.05692	0.0618482	0.370747	1	0.999995
chr10.51197961.C.A	rs7897633	A	Severity in European-Americans	CAV	C	PRKG1	112	Candidiasis	infectious diseases	1219	31352	3	0.00695943	46.0533	3.70736	0.0431273	1.04407	0.0481832	0.37075	1	0.999995
chr14.76832814.C.CT	rs34279101	CT	Severity	CAV	CT	LRRC74A	627.2	Symptomatic menopause	genitourinary	629	31005	3	0.00829223	31.7059	2.92851	-0.0712319	0.931246	0.0795829	0.370753	1	0.999995
chr1.161544752.A.C	rs396991	C	Severity	CAV-FE	C	FCGR3A	433.3	Cerebral ischemia	circulatory system	642	33730	3	0	0	0.901636	-0.0552506	0.946248	0.0617287	0.370757	1	0.999995
chr11.320772.A.G	rs12252	G	Severity; Risk factor	CAV	G	IFITM3	572	Ascites (non malignant)	digestive	320	31476	3	0	0	0.667713	0.101369	1.10669	0.113255	0.370758	1	0.999995
chr6.160731787.C.T	rs4252128	T	Potential functional effect on protein	FCP + IP	T	PLG	078	Viral warts & HPV	infectious diseases	1133	27956	3	0.311749	78.7215	9.39918	0.141361	1.15184	0.157938	0.370763	1	0.999995
chr10.52771482.G.A	rs5030737	A	Potential functional effect on protein	FCP + IP	A	MBL2	427.22	Atrial flutter	circulatory system	339	29633	3	0	0	0.357679	0.157367	1.17043	0.175822	0.370767	1	0.999995
chr11.320836.C.T	rs34481144	T	Severity	CAV	T	IFITM3	352	Disorders of other cranial nerves	neurological	291	33899	3	0.0575681	58.6981	4.84239	-0.0957145	0.908723	0.106942	0.370778	1	0.999995
chr2.195994321.C.T	rs191631470	T	Severity	CAV	T	DNAH7	189.1	Cancer of kidney and renal pelvis	neoplasms	163	38863	3	0	0	0.0012498	0.924707	2.52113	1.03319	0.370784	1	0.999995
chr1.161544752.A.C	rs396991	C	Severity	CAV-FE	C	FCGR3A	256	Ovarian dysfunction	endocrine/metabolic	421	33016	3	0.00703726	24.7194	2.65673	-0.0695685	0.932796	0.07773	0.370785	1	0.999995
chr10.28606315.C.T	rs12773860	T	Severity	CAV	T	WAC	565	Anal and rectal conditions	digestive	1230	35415	3	3.28323e-09	22.5644	2.58279	-0.0755653	0.927219	0.0844307	0.370788	1	0.999995
chr2.162044379.C.T	rs3788979	T	Risk factor	CAV	T	DPP4	202	Cancer of other lymphoid, histiocytic tissue	neoplasms	245	37557	3	0.0851592	53.5599	4.30663	0.126138	1.13444	0.140937	0.370789	1	0.999995
chr6.18015216.C.T	rs140247774	T	Severity	CAV	T	-	473.3	Paralysis/spasm of vocal cords or larynx	respiratory	115	26450	3	0.0195165	0	1.03391	0.302422	1.35313	0.337904	0.37079	1	0.999995
chr7.22548762.C.T	rs13227460	T	Severity	CAV	T	STEAP1B	695.8	Other specified erythematous conditions	dermatologic	324	31569	3	0.019837	34.1678	3.03803	-0.106131	0.899307	0.118584	0.370796	1	0.999995
chr11.14893332.A.G	rs10741657	G	Severity	CAV	A	CYP2R1	539	Bariatric surgery	digestive	665	38534	3	0	0	0.35564	0.0546962	1.05622	0.0611151	0.370803	1	0.999995
chr9.87725456.A.T	rs56952354	A;T	Possible functional consequences	FCP + IP	T	CTSL	368.9	Subjective visual disturbances	sense organs	187	26918	2	0	0	0.330139	0.324355	1.38314	0.362424	0.370807	1	0.999995
chr6.160731787.C.T	rs4252128	T	Potential functional effect on protein	FCP + IP	T	PLG	695.4	Lupus (localized and systemic)	dermatologic	516	32030	3	0.125967	32.841	2.97801	0.212211	1.23641	0.237118	0.370809	1	0.999995
chr2.167953627.G.A	rs7595310	A	Severity	CAV-FE	G	STK39	592.1	Cystitis	genitourinary	124	7497	1	NA	NA	0	0.129223	1.13794	0.144392	0.370816	1	0.999995
chr14.74952741.A.G	rs2268616	G	Risk factor	CAV	G	PGF	736	Other acquired deformities of limbs	musculoskeletal	124	35369	3	0.138109	31.6561	2.92638	0.249422	1.28328	0.278702	0.370819	1	0.999995
chr7.54580201.A.C	rs622568	C	Severity; Risk factor	CAV-FE	C	-	202.2	Non-Hodgkins lymphoma	neoplasms	236	38190	3	0	0	1.22069	-0.102126	0.902915	0.114116	0.37082	1	0.999995
chr17.49863303.C.T	rs77534576	T	Severity	CAV	T	-	189.1	Cancer of kidney and renal pelvis	neoplasms	163	38912	3	0	0	0.00134256	0.356145	1.42782	0.397957	0.370822	1	0.999995
chr4.67910402.G.A	rs4860265	G	Possible functional consequences	FCP + IP	G	TMPRSS11A	401	Hypertension	circulatory system	15253	21447	3	0.000670319	38.306	3.24181	-0.0169433	0.983199	0.0189325	0.370823	1	0.999995
chr10.52340585.A.T	rs1441121	T	Severity	CAV	A	-	008	Intestinal infection	infectious diseases	710	36068	3	0.0183311	49.3078	3.94538	-0.0567203	0.944858	0.0633795	0.370823	1	0.999995
chr5.123497022.T.C	rs62377777	T	Severity	CAV	C	-	225.1	Benign neoplasm of brain, cranial nerves, meninges	neoplasms	167	38705	3	0	0	0.612486	0.11347	1.12016	0.126793	0.370829	1	0.999995
chr15.90879313.T.C	rs8039305	C	Risk factor	CAV-FE	T	FURIN	695.4	Lupus (localized and systemic)	dermatologic	165	7319	1	NA	NA	0	0.129497	1.13826	0.144703	0.370834	1	0.999995
chr14.102356233.A.G	rs11160678	G	Severity	CAV	G	CINP	425.1	Primary/intrinsic cardiomyopathies	circulatory system	790	37156	3	0.00200477	24.4363	2.64678	0.049598	1.05085	0.0554237	0.370847	1	0.999995
chr2.112913801.G.T	rs3811046	T	Risk factor	CAV	T	IL37	578.8	Hemorrhage of rectum and anus	digestive	285	8207	1	NA	NA	0	-0.095198	0.909193	0.10638	0.370848	1	0.999995
chr16.85959043.C.T	rs12444486	C	Severity in African-Americans	CAV	C	-	317	Alcohol-related disorders	mental disorders	880	30659	3	0	0	0.296974	-0.0458974	0.95514	0.0512888	0.37085	1	0.999995
chr22.19963748.G.A	rs4680	A	Risk factor	FCP	A	COMT	562.1	Diverticulosis	digestive	522	28389	3	0	0	0.416719	-0.0594951	0.94224	0.0664841	0.370853	1	0.999995
chr1.205208489.G.A	rs11240388	G	Severity	CAV-FE	A	DSTYK	260	Protein-calorie malnutrition	endocrine/metabolic	405	16069	2	0	0	0.051739	-0.0743771	0.928322	0.0831145	0.370854	1	0.999995
chr8.124324323.T.C	rs72711165	C	Severity	CAV-FE	C	TMEM65	079	Viral infection	infectious diseases	820	27981	3	0	0	0.717392	-0.171819	0.842132	0.192004	0.370855	1	0.999995
chr17.42362183.A.G	rs744166	G	Risk factor; Severity	CAV	A	STAT3	792	Abnormal Papanicolaou smear of cervix and cervical HPV	genitourinary	155	8235	1	NA	NA	0	0.114546	1.12136	0.128005	0.370861	1	0.999995
chr12.106231175.T.A	rs12823094	A	Severity	CAV	A	-	720	Spinal stenosis	musculoskeletal	556	31301	3	0	0	0.041865	0.0764157	1.07941	0.0853945	0.370865	1	0.999995
chr2.191909428.G.A	rs147509469	A	Risk factor for females	CAV	A	CAVIN2-AS1	363.3	Chorioretinal scars	sense organs	124	34002	3	0	0	0.00127055	0.665082	1.94465	0.743236	0.370869	1	0.999995
chrX.15602217.T.C	rs190509934	C	Protective	CAV	C	ACE2	735.21	Hammer toe (acquired)	musculoskeletal	386	36039	3	0	0	0.381841	-0.638496	0.528086	0.713536	0.370876	1	0.999995
chr2.195499753.A.C	rs73060484	C	Severity	CAV	C	-	378	Strabismus and other disorders of binocular eye movements	sense organs	172	33397	3	0	0	1.72636	-0.17899	0.836114	0.200027	0.370876	1	0.999995
chr1.12207235.C.T	rs3397	T	Severity	CAV-FE	T	TNFRSF1B	292	Neurological disorders	mental disorders	386	7158	1	NA	NA	0	0.08612	1.08994	0.0962427	0.370882	1	0.999995
chr9.132278286.T.C	rs11243705	C	Severity	CAV	C	SETX	071	Human immunodeficiency virus [HIV] disease	infectious diseases	2822	27487	3	0	0	1.03935	0.0380604	1.03879	0.0425342	0.370884	1	0.999995
chr9.33426577.A.G	rs10813976	G	Severity	CAV	G	-	701	Other hypertrophic and atrophic conditions of skin	dermatologic	912	35715	3	0	0	1.09788	-0.0573413	0.944272	0.0640815	0.370884	1	0.999995
chr21.41465040.G.A	rs17001042	A	Possible functional consequences	FCP + IP	A	TMPRSS2	395.6	Heart valve replaced	circulatory system	401	34842	3	0	0	0.260716	-0.203786	0.815637	0.227741	0.370888	1	0.999995
chr17.45714244.T.C	rs113661667	C	Risk factor	CAV-FE	C	LINC02210-CRHR1	598.9	NA	NA	378	38172	3	0.0522469	32.6472	2.96944	-0.104228	0.90102	0.11648	0.370889	1	0.999995
chrX.15587729.C.T	rs4646140	T	Severity	CAV	T	ACE2	687.4	Disturbance of skin sensation	dermatologic	1541	29240	3	0	0	0.0410608	0.0797556	1.08302	0.0891317	0.370891	1	0.999995
chr22.43928847.C.G	rs738409	G	Protective*Conflicting; Severity*Conflicting	CAV	G	PNPLA3	165.1	Cancer of bronchus; lung	neoplasms	310	38361	3	0.00220333	4.61161	2.09669	0.0878762	1.09185	0.0982071	0.370891	1	0.999995
chr21.41507982.C.A	rs75603675	A	Protective*Conflicting; Risk factor*Conflicting; Severity*Conflicting	CAV	A	TMPRSS2	172.22	Squamous cell carcinoma	neoplasms	147	26932	2	0	0	0.0721486	0.108362	1.11445	0.121101	0.370892	1	0.999995
chr11.114726432.A.T	rs1712779	T	Severity	CAV-FE	T	-	427.7	Tachycardia NOS	circulatory system	640	29606	3	0.0683139	84.9405	13.2807	0.0571364	1.0588	0.063854	0.370895	1	0.999995
chr12.47879112.A.G	rs2228570	AG genotype	Severity	CAV	A	VDR	335	Multiple sclerosis	neurological	312	30594	3	0	0	0.0759124	0.0772318	1.08029	0.0863124	0.370897	1	0.999995
chrX.15561454.T.C	rs142017934	C	Severity	CAV	C	ACE2	724.8	Other symptoms referable to back	musculoskeletal	251	33349	3	0	0	0.00131835	0.521944	1.6853	0.583315	0.3709	1	0.999995
chr13.41746691.T.A	rs10507497	A	Severity	CAV-FE	A	VWA8	442.1	Aortic aneurysm	circulatory system	736	33253	3	0.0125446	40.2943	3.34976	-0.0612009	0.940634	0.0683991	0.370915	1	0.999995
chr2.181488719.A.C	rs2034831	C	Severity	CAV	C	ITGA4	246.7	Abnormal results of function study of thyroid	endocrine/metabolic	128	30974	3	0	0	0.86655	-0.290959	0.747546	0.325183	0.370917	1	0.999995
chr1.173115604.T.G	rs17300100	G	Severity	CAV	G	-	276.41	Acidosis	endocrine/metabolic	191	33609	3	0	0	0.0468877	-0.19993	0.818788	0.223446	0.370918	1	0.999995
chr11.26675470.T.G	rs10835056	G	Severity	CAV	T	SLC5A12	477	Epistaxis or throat hemorrhage	respiratory	371	26428	3	0	0	0.0263477	0.068584	1.07099	0.0766513	0.370919	1	0.999995
chr14.94566450.G.A	rs2093266	A	Risk factor for acute kidney injury	CAV	A	SERPINA4	473.4	Voice disturbance	respiratory	734	26606	3	1.19291e-09	15.2941	2.36111	-0.0679601	0.934298	0.0759549	0.370925	1	0.999995
chr2.195519781.A.G	rs74417002	G	Severity	CAV	G	-	473.3	Paralysis/spasm of vocal cords or larynx	respiratory	115	26671	3	0	0	0.421239	0.284027	1.32847	0.317441	0.370927	1	0.999995
chr17.31410594.G.A	rs178840	G	Severity	CAV	G	RAB11FIP4	340	Migraine	neurological	1235	18986	2	0.00873797	64.0452	2.78127	0.0392543	1.04003	0.0438725	0.370928	1	0.999995
chr22.43928847.C.G	rs738409	G	Protective*Conflicting; Severity*Conflicting	CAV	G	PNPLA3	262	Mineral deficiency NEC	endocrine/metabolic	504	24874	3	0.00149797	2.28436	2.04676	-0.0689388	0.933384	0.0770495	0.37093	1	0.999995
chr5.32750877.T.C	rs1173773	C	Protective	CAV	T	NPR3	286.2	Encounter for long-term (current) use of anticoagulants	hematopoietic	192	8618	1	NA	NA	0	-0.0990488	0.905698	0.110702	0.37093	1	0.999995
chr1.20166359.C.T	rs72663004	T	Severity	CAV	T	PLA2G2C	386.2	Peripheral or central vertigo	sense organs	422	33042	3	3.96799e-07	5.72906	2.12154	-0.164621	0.848215	0.183989	0.370931	1	0.999995
chr11.611919.C.G	rs702966	C	Severity in African-Americans	CAV	C	PHRF1	227	Benign neoplasm of other endocrine glands and related structures	neoplasms	118	9409	1	NA	NA	0	0.118247	1.12552	0.132161	0.370938	1	0.999995
chr7.117652877.C.G	rs80034486	G	Severity	CAV	G	CFTR	561.1	NA	NA	1759	26128	2	0	0	0.80311	0.751973	2.12118	0.840462	0.37094	1	0.999995
chr19.50259161.A.G	rs1651553	G	Severity	CAV	A	MYH14	255.1	Adrenal hyperfunction	endocrine/metabolic	135	34497	3	1.39156e-06	6.40121	2.13678	0.11992	1.12741	0.134033	0.370943	1	0.999995
chr5.159315942.T.G	rs3212227	T	Severity	FCP	G	IL12B	255	Disorders of adrenal glands	endocrine/metabolic	476	35036	3	0	0	1.17545	0.0651432	1.06731	0.0728109	0.370953	1	0.999995
chr1.173115604.T.G	rs17300100	G	Severity	CAV	G	-	611	Abnormal findings on mammogram or breast exam	genitourinary	1885	32802	3	0.00112767	4.08271	2.08513	-0.0668195	0.935364	0.0746845	0.370953	1	0.999995
chr6.45737076.T.A	rs16873740	A	Severity	CAV	A	-	561.1	NA	NA	2306	34355	3	0	0	0.867094	0.0372348	1.03794	0.0416185	0.370963	1	0.999995
chr4.153687301.A.G	rs1898830	G	Severity; Risk factor	CAV	G	TLR2	427.2	Atrial fibrillation and flutter	circulatory system	1687	29442	3	0	0	0.542108	-0.0383023	0.962422	0.0428121	0.370968	1	0.999995
chr19.35687796.G.A	rs77127536	A	Severity	CAV	A	TYMSP2	715.1	Sacroiliitis NEC	musculoskeletal	334	36025	3	0.00567308	11.2582	2.25373	0.0979823	1.10294	0.109519	0.370971	1	0.999995
chr14.76832814.C.CT	rs34279101	CT	Severity	CAV	CT	LRRC74A	599.3	Dysuria	genitourinary	1792	28577	3	0	0	1.38511	-0.0436734	0.957267	0.0488162	0.370974	1	0.999995
chr6.52200448.A.G	rs13192246	G	Severity	CAV	A	-	781	Symptoms involving nervous and musculoskeletal systems	symptoms	282	28568	2	0	0	0.0775533	0.084661	1.08835	0.0946308	0.370977	1	0.999995
chr4.71762286.C.T	rs113574864	T	Severity	CAV	T	GC	356	Hereditary and idiopathic peripheral neuropathy	neurological	455	36297	3	0	0	0.189775	0.0982804	1.10327	0.109854	0.370977	1	0.999995
chrX.15602217.T.C	rs190509934	C	Protective	CAV	C	ACE2	743.11	Osteoporosis NOS	musculoskeletal	2385	34784	3	0	0	0.306043	-0.221864	0.801024	0.247992	0.370978	1	0.999995
chr12.112919388.G.A	rs10774671	A	Severity (A allele); Protective (G allele)	CAV-FE	G	OAS1	502	Postinflammatory pulmonary fibrosis	respiratory	142	27575	2	0	0	0.0740622	0.112151	1.11868	0.125359	0.370979	1	0.999995
chr12.6845711.C.T	rs5443	T	protective	CAV	T	CDCA3	766	Neuralgia, neuritis, and radiculitis NOS	symptoms	530	24479	2	0	0	0.732993	-0.0581626	0.943497	0.065013	0.370985	1	0.999995
chr17.15965007.C.T	rs8081547	T	Risk factor	FCP + IP	T	ADORA2B	306	Other mental disorder	mental disorders	719	23099	3	0	0	0.0163411	-0.065771	0.936345	0.073518	0.370988	1	0.999995
chr12.47903511.T.C	rs11574018	C	Severity	CAV	C	VDR	296	Mood disorders	mental disorders	6659	24369	3	0	0	0.00874355	-0.947684	0.387638	1.05931	0.370988	1	0.999995
chr5.174562335.T.A	rs2220543	T	Severity	CAV	A	SUMO2P6	731	Osteitis deformans and osteopathies associated with other disorders classified elsewhere	musculoskeletal	639	31878	3	0.00592805	29.869	2.85181	-0.0558075	0.945721	0.0623813	0.370991	1	0.999995
chr14.76832814.C.CT	rs34279101	CT	Severity	CAV	CT	LRRC74A	695.4	Lupus (localized and systemic)	dermatologic	511	31655	3	2.72525e-08	3.93977	2.08203	-0.0770629	0.925832	0.0861413	0.370995	1	0.999995
chr22.19963748.G.A	rs4680	A	Risk factor	FCP	A	COMT	196	Radiotherapy	neoplasms	455	35227	3	0.0107305	39.4713	3.30421	0.0619289	1.06389	0.0692246	0.370997	1	0.999995
chr1.156125675.T.C	rs581342	C	Severity	CAV	T	LMNA	369.5	Conjunctivitis, infectious	sense organs	213	7932	1	NA	NA	0	-0.0930403	0.911157	0.104002	0.371001	1	0.999995
chr13.22495675.AG.A	rs10714879	A	Severity	CAV	AG	-	530.11	GERD	digestive	5284	21305	2	0	0	0.155541	0.0233063	1.02358	0.0260525	0.371006	1	0.999995
chr17.45714244.T.C	rs113661667	C	Risk factor	CAV-FE	C	LINC02210-CRHR1	598	Abnormal findings on examination of urine	genitourinary	378	38169	3	0.0521923	32.6054	2.9676	-0.104201	0.901044	0.11648	0.371011	1	0.999995
chr15.90866675.C.T	rs79742014	T	Protective	IP	T	FURIN	355.1	Chronic pain syndrome	neurological	601	35250	3	0	0	1.49141	0.187741	1.20652	0.209868	0.371017	1	0.999995
chr14.35401887.C.T	rs696	CC genotype	Severity	CAV	C	NFKBIA	772.3	Muscle weakness	symptoms	231	8576	1	NA	NA	0	-0.0899257	0.913999	0.100525	0.371021	1	0.999995
chr22.43928847.C.G	rs738409	G	Protective*Conflicting; Severity*Conflicting	CAV	G	PNPLA3	729	Other disorders of soft tissues	musculoskeletal	1168	28955	3	4.93318e-07	4.30773	2.09003	-0.0471652	0.95393	0.0527249	0.371026	1	0.999995
chr11.320772.A.G	rs12252	G	Severity; Risk factor	CAV	G	IFITM3	333.4	Torsion dystonia	neurological	131	26076	2	0	0	0.0164061	0.189984	1.20923	0.212379	0.371027	1	0.999995
chr20.23046984.T.C	rs1042580	C	Severity	CAV	C	THBD	350.1	Abnormal involuntary movements	neurological	479	19803	2	0	0	0.0309796	-0.0668819	0.935306	0.0747663	0.371029	1	0.999995
chr6.158608455.C.T	rs117665206	T	Severity	CAV	T	TMEM181	681.1	Cellulitis and abscess of fingers/toes	dermatologic	253	33831	3	0.652069	39.1773	3.28825	0.525563	1.69141	0.587525	0.371035	1	0.999995
chr15.60845514.G.A	rs17303202	A	Risk factor; Severity	CAV-FE	A	RORA	251.1	Hypoglycemia	endocrine/metabolic	336	24774	3	0	0	0.747411	-0.0819215	0.921344	0.0915802	0.371037	1	0.999995
chr2.181488719.A.C	rs2034831	C	Severity	CAV	C	ITGA4	429.2	Abnormal function study of cardiovascular system	circulatory system	344	33861	3	0.0173185	0	1.64338	0.156602	1.16953	0.17507	0.371047	1	0.999995
chr4.67963489.G.A	rs6552134	G	Possible functional consequences	FCP + IP	A	TMPRSS11A	687.4	Disturbance of skin sensation	dermatologic	483	6695	1	NA	NA	0	-0.0753766	0.927394	0.084266	0.37105	1	0.999995
chr5.157106730.T.C	rs35960726	C	Severity	CAV	C	HAVCR2	594	Urinary calculus	genitourinary	1308	37192	3	0	0	0.332356	-0.642495	0.525979	0.718269	0.371052	1	0.999995
chr17.63488670.G.A	rs4343	G	Severity; Risk factor	CAV	G	ACE	459.9	Circulatory disease NEC	circulatory system	394	23728	2	0.00351181	18.0816	1.22073	-0.0715849	0.930917	0.080029	0.371061	1	0.999995
chr9.87726001.C.A	rs41307457	C;A	Possible functional consequences	FCP + IP	A	CTSL	594.3	Calculus of ureter	genitourinary	108	27840	2	0.687431	55.1819	2.23124	0.264347	1.30258	0.295531	0.371065	1	0.999995
chr3.157438240.A.G	rs1840680	AG genotype)	Protective	CAV	A	PTX3	350.3	Lack of coordination	neurological	180	33425	3	0	0	0.812781	0.0997844	1.10493	0.111556	0.371068	1	0.999995
chr6.105878879.T.A	rs9386484	T	Severity	CAV	A	-	153.3	Malignant neoplasm of rectum, rectosigmoid junction, and anus	neoplasms	607	28815	3	0.0223648	63.373	5.46045	-0.0572671	0.944342	0.0640238	0.371072	1	0.999995
chr11.26675470.T.G	rs10835056	G	Severity	CAV	T	SLC5A12	724	Other and unspecified disorders of back	musculoskeletal	672	33008	3	0.00548535	32.095	2.94529	0.0519648	1.05334	0.0580961	0.371075	1	0.999995
chr10.52771466.C.T	rs1800451	T	Potential functional effect on protein	FCP + IP	T	MBL2	426	Cardiac conduction disorders	circulatory system	2047	29482	3	0.00705048	25.2043	2.67395	0.0520239	1.0534	0.0581622	0.371075	1	0.999995
chr9.30504351.C.T	rs17775810	TT genotype	Protective	CAV	T	LINC01242	418.1	Precordial pain	circulatory system	364	29021	3	0	0	0.440102	-0.0961846	0.908296	0.107534	0.371076	1	0.999995
chr22.41925447.G.A	rs61756766	A	Severity	CAV	A	TNFRSF13C	394.2	Mitral valve disease	circulatory system	364	34882	3	0	0	0.642172	-0.525417	0.591308	0.587415	0.371077	1	0.999995
chr6.12216733.A.G	rs10755709	A	Severity	CAV	G	-	275.5	Disorders of calcium/phosphorus metabolism	endocrine/metabolic	303	35745	3	0.00692869	26.6622	2.72711	-0.0798035	0.923298	0.0892201	0.371078	1	0.999995
chrX.15566297.A.G	rs4646179	G	Severity	CAV	G	ACE2	429	Ill-defined descriptions and complications of heart disease	circulatory system	1005	34126	3	6.81233e-06	47.547	3.81294	-0.140609	0.868829	0.157201	0.371081	1	0.999995
chr2.181488719.A.C	rs2034831	C	Severity	CAV	C	ITGA4	250.42	Other abnormal glucose	endocrine/metabolic	2115	26700	3	2.28476e-06	24.2844	2.64146	-0.0712053	0.931271	0.0796096	0.371091	1	0.999995
chr13.73984368.C.T	rs12871414	C	Severity	CAV	T	KLF12	495.2	Asthma with exacerbation	respiratory	1425	29075	3	0.0145578	64.1048	5.57178	-0.0453175	0.955694	0.0506668	0.371096	1	0.999995
chr13.22495675.AG.A	rs10714879	A	Severity	CAV	AG	-	411.8	Other chronic ischemic heart disease, unspecified	circulatory system	213	24704	2	0	0	0.0194432	0.100337	1.10554	0.112181	0.371097	1	0.999995
chr17.27263807.T.C	rs60811869	C	Severity	CAV	C	-	701.4	Keloid scar	dermatologic	187	35864	3	0	0	0.284157	-0.326757	0.721259	0.365334	0.371105	1	0.999995
chr2.60480453.A.G	rs1123573	A	Severity	CAV-FE	G	BCL11A	327.41	Organic or persistent insomnia	neurological	622	30606	3	0	0	1.3486	-0.0548256	0.94665	0.0612984	0.371106	1	0.999995
chr19.50379362.T.C	rs1405655	C	Severity	CAV-FE	T	NR1H2	440	Atherosclerosis	circulatory system	164	8022	1	NA	NA	0	-0.102316	0.902744	0.114398	0.371117	1	0.999995
chrX.15564667.C.T	rs2074192	T	Severity (T allele); Severity for males > 50 y.o (T allele); Protective (C allele); Protective (CT genotype)	CAV	T	ACE2	249	Secondary diabetes mellitus	endocrine/metabolic	1237	26718	3	0.000854403	3.22267	2.0666	-0.045247	0.955761	0.0505903	0.371118	1	0.999995
chr10.104263031.C.A	rs4925	A	Protective for neurological complications of long COVID	CAV	A	GSTO1	216	Benign neoplasm of skin	neoplasms	1003	34893	3	8.31625e-09	38.6834	3.26176	0.046477	1.04757	0.0519656	0.371119	1	0.999995
chr15.60810211.C.T	rs341419	T	Severity	CAV-FE	T	RORA	600	Hyperplasia of prostate	genitourinary	1961	34561	3	0	0	1.04746	-0.0426236	0.958272	0.0476572	0.371119	1	0.999995
chrX.12889539.C.G	rs3853839	G	Severity; Risk factor	CAV-FE	G	TLR7	418.1	Precordial pain	circulatory system	329	27460	3	1.86195e-07	15.7342	2.37344	0.0885636	1.0926	0.099023	0.371122	1	0.999995
chr9.78543197.A.G	rs7027911	A	Severity	CAV	G	-	359	Muscular dystrophies and other myopathies	neurological	109	23829	2	0	0	0.429759	-0.150694	0.860111	0.168496	0.371134	1	0.999995
chr14.72467521.C.T	rs12587980	T	Severity	CAV	T	RGS6	743.11	Osteoporosis NOS	musculoskeletal	2378	34600	3	0	0	0.0488893	0.030748	1.03123	0.0343806	0.371139	1	0.999995
chr22.22210343.A.T	rs5757427	T	Severity	CAV	A	IGLV10-54	550	Abdominal hernia	digestive	1458	23779	3	0.0155092	65.5458	5.80481	0.038716	1.03948	0.0432911	0.371152	1	0.999995
chr6.31575254.G.A	rs1800629	A	Risk factor*Conflicting; Severity*Conflicting; Protective*Conflicting	CAV-FE	A	TNF	367.9	Blindness and low vision	sense organs	308	34700	3	0	0	0.740716	-0.13021	0.877911	0.145599	0.371157	1	0.999995
chr14.76832814.C.CT	rs34279101	CT	Severity	CAV	CT	LRRC74A	296.1	Bipolar	mental disorders	788	24041	3	0	0	1.11731	0.060009	1.06185	0.0671011	0.371157	1	0.999995
chr12.106231175.T.A	rs12823094	A	Severity	CAV	A	-	516	Abnormal sputum	respiratory	152	36625	3	0	0	0.370271	-0.163444	0.849214	0.182764	0.371165	1	0.999995
chr11.88436431.C.T	rs72953026	T	Severity	CAV-FE	T	-	433.21	Cerebral artery occlusion, with cerebral infarction	circulatory system	1105	35514	3	2.55573e-06	30.2895	2.86901	0.064979	1.06714	0.0726596	0.371165	1	0.999995
chr6.31575324.G.A	rs361525	G	Severity	CAV-FE	A	TNF	369	Infection of the eye	sense organs	856	33668	3	0.0203512	31.5386	2.92135	-0.106804	0.898702	0.119429	0.371168	1	0.999995
chr2.195994321.C.T	rs191631470	T	Severity	CAV	T	DNAH7	594.1	Calculus of kidney	genitourinary	1214	37100	3	0	0	0.238626	-0.304719	0.73733	0.340742	0.371172	1	0.999995
chr6.41534945.A.C	rs1886814	C	Severity	CAV-FE	C	FOXP4-AS1	742	Derangement of joint, non-traumatic	musculoskeletal	162	35624	3	0	0	0.129721	0.170747	1.18619	0.190936	0.371181	1	0.999995
chr13.22495675.AG.A	rs10714879	A	Severity	CAV	A	-	290	Delirium dementia and amnestic and other cognitive disorders	mental disorders	149	8269	1	NA	NA	0	0.14971	1.1615	0.167411	0.371181	1	0.999995
chr20.50172836.A.G	rs6122883	G	Severity	CAV-FE	G	LINC01273	363	Chorioretinal inflammations, scars, and other disorders of choroid	sense organs	146	33594	3	0.123723	62.0269	5.26689	0.12326	1.13118	0.137836	0.371184	1	0.999995
chr10.130802064.T.G	rs12253652	G	Severity	CAV	G	-	801	Fracture of ankle and foot	injuries & poisonings	194	34337	3	0	0	0.895126	-0.135237	0.873509	0.151228	0.371186	1	0.999995
chr4.67910402.G.A	rs4860265	G	Possible functional consequences	FCP + IP	G	TMPRSS11A	701	Other hypertrophic and atrophic conditions of skin	dermatologic	902	35131	3	0.00101853	2.81145	2.05786	-0.0450087	0.955989	0.050332	0.371195	1	0.999995
chr17.45714244.T.C	rs113661667	C	Risk factor	CAV-FE	C	LINC02210-CRHR1	255.21	Glucocorticoid deficiency	endocrine/metabolic	218	35042	3	0.0434887	23.8024	2.62475	-0.126907	0.880816	0.141917	0.371198	1	0.999995
chr4.153687301.A.G	rs1898830	G	Severity; Risk factor	CAV	G	TLR2	327	Sleep disorders	neurological	3875	30405	3	0.0112796	80.7065	10.3662	0.0250183	1.02533	0.0279786	0.371218	1	0.999995
chr10.28606315.C.T	rs12773860	T	Severity	CAV	T	WAC	296	Mood disorders	mental disorders	6590	24054	3	0.000928982	0	1.9054	-0.0361391	0.964506	0.0404159	0.371225	1	0.999995
chr17.45714244.T.C	rs113661667	C	Risk factor	CAV-FE	C	LINC02210-CRHR1	454.11	Varicose veins of lower extremity, symptomtic	circulatory system	1147	31913	3	0	0	0.310517	-0.0588431	0.942855	0.0658074	0.37123	1	0.999995
chr15.60845514.G.A	rs17303202	A	Risk factor; Severity	CAV-FE	A	RORA	292.3	Memory loss	mental disorders	1000	35060	3	0.00917146	50.0105	4.00084	0.0471048	1.04823	0.0526802	0.371233	1	0.999995
chr9.132278286.T.C	rs11243705	C	Severity	CAV	C	SETX	279	Disorders involving the immune mechanism	endocrine/metabolic	274	35713	3	0.0143359	29.7078	2.84527	-0.11544	0.890974	0.129104	0.371234	1	0.999995
chr1.155197995.A.G	rs41264915	A	Severity	CAV-FE	G	THBS3	327.7	Sleep related movement disorders	neurological	301	30539	3	0	0	0.40791	0.104868	1.11056	0.117281	0.371235	1	0.999995
chr11.320772.A.G	rs12252	G	Severity; Risk factor	CAV	G	IFITM3	574.2	Calculus of bile duct	digestive	175	35703	3	0.147474	55.4251	4.48683	0.133638	1.14298	0.149459	0.371242	1	0.999995
chr1.12207235.C.T	rs3397	T	Severity	CAV-FE	C	TNFRSF1B	293.1	Swelling, mass, or lump in head and neck [Space-occupying lesion, intracranial NOS]	mental disorders	252	21989	2	0	0	0.195152	0.084719	1.08841	0.0947483	0.371243	1	0.999995
chr6.160716758.G.A	rs4252187	A	Potential functional effect on protein	FCP + IP	A	PLG	279.7	Other immunological findings	endocrine/metabolic	1658	36365	3	0	0	0.00621501	0.534083	1.70588	0.597314	0.371246	1	0.999995
chr4.106022043.T.C	rs11729561	T	Severity	CAV	C	-	272	Disorders of lipoid metabolism	endocrine/metabolic	13186	22560	3	0	0	0.120473	-0.0313974	0.96909	0.0351147	0.371248	1	0.999995
chr1.205208489.G.A	rs11240388	G	Severity	CAV-FE	G	DSTYK	695.3	Rosacea	dermatologic	152	11007	1	NA	NA	0	0.104678	1.11035	0.117071	0.371249	1	0.999995
chr3.149000300.G.T	rs76488148	T	Severity	CAV	T	GYG1	599.4	Urinary incontinence	genitourinary	1529	28636	3	7.60401e-09	0	1.63121	-0.0601637	0.94161	0.0672874	0.371252	1	0.999995
chr12.47844974.A.G	rs731236	AG and AA genotype	Severity	CAV	G	VDR	352.1	Trigeminal nerve disorders [CN5]	neurological	117	35386	3	0	0	0.166346	0.125948	1.13422	0.140861	0.371253	1	0.999995
chr1.31151182.G.C	rs12083278	C	Severity	CAV	G	-	614.5	Inflammatory disease of cervix, vagina, and vulva	genitourinary	816	33897	3	0.0101585	48.3486	3.87211	0.0522918	1.05368	0.0584839	0.371256	1	0.999995
chr6.32623820.T.C	rs9271609	T	Severity	CAV	C	HLA-DQA1	994.2	Sepsis	injuries & poisonings	266	38326	3	0.0267509	40.0013	3.33341	-0.0908022	0.913198	0.101556	0.371262	1	0.999995
chr9.87726151.C.T	rs41312184	C;T	Possible functional consequences	FCP + IP	T	CTSL	564	Functional digestive disorders	digestive	1044	28389	3	0.10388	27.2113	2.74768	-0.186293	0.83003	0.208356	0.371263	1	0.999995
chr9.132278286.T.C	rs11243705	C	Severity	CAV	C	SETX	443.9	Peripheral vascular disease, unspecified	circulatory system	1933	32750	3	0	0	0.164139	0.0456315	1.04669	0.0510372	0.371278	1	0.999995
chr4.5820150.T.C	rs3774881	T	Severity	CAV	C	CRMP1	840	Sprains and strains	injuries & poisonings	274	25374	2	0	0	0.122788	-0.0932948	0.910925	0.104347	0.37128	1	0.999995
chr17.34252769.A.G	rs1024611	G	Risk factor	CAV	G	CCL2	519.9	Symptoms involving respiratory system and other chest symptoms	respiratory	123	38220	3	0.117919	60.5065	5.06413	-0.134332	0.8743	0.150246	0.371281	1	0.999995
chr4.166008836.A.T	rs17047200	TT genotype	Severity (TT genotype)*Conflicting; Risk factor (AA genotype)*Conflicting	CAV	T	TLL1	698	Pruritus and related conditions	dermatologic	1118	35688	3	0.00561108	34.9437	3.07426	-0.0502023	0.951037	0.0561505	0.371286	1	0.999995
chr4.25613313.G.A	-	HLA-A*02:02	Protective	IP	A	HLA-A	395.1	Nonrheumatic mitral valve disorders	circulatory system	853	34832	3	0	0	1.35468	0.0582819	1.06001	0.0651888	0.371296	1	0.999995
chr2.167953627.G.A	rs7595310	A	Severity	CAV-FE	G	STK39	304	Adjustment reaction	mental disorders	301	5734	1	NA	NA	0	-0.086845	0.916819	0.0971373	0.371299	1	0.999995
chr21.33287378.C.T	rs8178521	T	Severity	CAV-FE	T	IL10RB	618.1	Prolapse of vaginal walls	genitourinary	196	37979	3	0.0398505	23.6858	2.62074	0.120484	1.12804	0.134763	0.371299	1	0.999995
chr19.50379362.T.C	rs1405655	C	Severity	CAV-FE	C	NR1H2	155	Cancer of liver and intrahepatic bile duct	neoplasms	223	27898	2	0.0257497	52.455	2.10327	-0.0901488	0.913795	0.100833	0.3713	1	0.999995
chr11.71456403.G.T	rs12785878	G	Severity	CAV	T	NADSYN1	279.7	Other immunological findings	endocrine/metabolic	1276	23747	2	0	0	0.207163	0.0405174	1.04135	0.0453196	0.371302	1	0.999995
chr14.72467521.C.T	rs12587980	T	Severity	CAV	T	RGS6	535.2	Atrophic gastritis	digestive	215	35856	3	0	0	1.21723	0.090203	1.0944	0.100894	0.371302	1	0.999995
chr11.1219991.G.T	rs35705950	T	Protective	CAV	T	MUC5B	079	Viral infection	infectious diseases	815	27709	3	1.05533e-06	26.4432	2.71899	0.0960547	1.10082	0.107441	0.371309	1	0.999995
chrX.15561454.T.C	rs142017934	C	Severity	CAV	C	ACE2	245.2	Chronic thyroiditis	endocrine/metabolic	901	31240	3	0	0	0.00420179	0.657861	1.93066	0.735843	0.371309	1	0.999995
chrX.15561454.T.C	rs142017934	C	Severity	CAV	C	ACE2	245.21	Chronic lymphocytic thyroiditis	endocrine/metabolic	901	31240	3	0	0	0.00420179	0.657861	1.93066	0.735843	0.371309	1	0.999995
chr13.112889041.C.T	rs9577175	T	Severity	CAV	T	ATP11A	244.2	Acquired hypothyroidism	endocrine/metabolic	903	31013	3	0.00167557	0	1.82659	-0.0559482	0.945588	0.0625807	0.371313	1	0.999995
chr5.157106730.T.C	rs35960726	C	Severity	CAV	C	HAVCR2	586.2	Cyst of kidney, acquired	genitourinary	492	32090	3	0	0	0.00173687	0.93302	2.54217	1.04364	0.371317	1	0.999995
chr8.97128242.T.C	rs7817272	C	Severity	CAV	C	CPQ	707.3	Chronic ulcer of unspecified site	dermatologic	198	37742	3	0.0656917	62.0234	5.2664	-0.102836	0.902275	0.115029	0.371324	1	0.999995
chr1.46309111.A.G	rs41292543	G	Severity	CAV-FE	G	UQCRH	599	Other symptoms/disorders or the urinary system	genitourinary	5139	28971	3	0.0163489	60.9535	5.1221	-0.0415375	0.959313	0.0464636	0.371333	1	0.999995
chr22.19963748.G.A	rs4680	A	Risk factor	FCP	A	COMT	380.4	Impacted cerumen	sense organs	792	36072	3	0	0	1.1283	0.0472168	1.04835	0.0528166	0.371334	1	0.999995
chr17.63488670.G.A	rs4343	G	Severity; Risk factor	CAV	G	ACE	574.1	Cholelithiasis	digestive	620	24344	2	0.00716632	37.8933	1.61013	-0.0554362	0.946072	0.0620108	0.371335	1	0.999995
chr9.87726001.C.A	rs41307457	C;A	Possible functional consequences	FCP + IP	A	CTSL	610.4	Benign neoplasm of breast	genitourinary	227	33146	3	9.76142e-07	0	1.90911	0.137026	1.14686	0.153281	0.371349	1	0.999995
chrX.15600857.A.G	rs73635825	G	Risk factor*Conflicting; Protective*Conflicting	FCP + IP	G	ACE2	743.1	Osteoporosis	musculoskeletal	1566	22990	2	0	0	0.00231872	1.1435	3.13774	1.27917	0.371355	1	0.999995
chr10.130802064.T.G	rs12253652	G	Severity	CAV	G	-	532	Dysphagia	digestive	1097	27672	3	0.0421427	79.7394	9.87137	0.0560156	1.05761	0.0626616	0.371355	1	0.999995
chr21.41473715.C.A	rs2298661	A	Protective	CAV-FE	A	TMPRSS2	281.9	Deficiency anemias	hematopoietic	107	29017	3	0	0	1.04551	-0.162479	0.850034	0.181759	0.371361	1	0.999995
chr17.42362183.A.G	rs744166	G	Risk factor; Severity	CAV	G	STAT3	250.22	Type 2 diabetes with renal manifestations	endocrine/metabolic	1055	20952	2	0	0	0.538965	0.0442253	1.04522	0.0494731	0.371362	1	0.999995
chr17.27263807.T.C	rs60811869	C	Severity	CAV	C	-	452	Other venous embolism and thrombosis	circulatory system	969	31907	3	0.0578081	47.0406	3.77647	-0.128076	0.879787	0.143273	0.371362	1	0.999995
chr2.136948486.A.G	rs7605851	G	Severity	CAV-FE	G	THSD7B	571.81	Portal hypertension	digestive	152	32781	3	0.003241	0	1.35445	-0.168875	0.844614	0.188916	0.371367	1	0.999995
chr4.25613313.G.A	-	HLA-A*02:02	Protective	IP	A	HLA-A	509	Respiratory failure, insufficiency, arrest	respiratory	263	36796	3	0	0	1.32233	0.103201	1.10871	0.115449	0.37137	1	0.999995
chrX.12885540.A.T	rs179008	T	Severity; Risk factor	CAV	T	TLR7	184	Cancer of other female genital organs	neoplasms	126	35796	3	0.0143737	0	1.95641	0.148822	1.16047	0.166485	0.371375	1	0.999995
chr5.131995059.C.T	rs56162149	T	Severity	CAV-FE	C	ACSL6	428.3	Heart failure with reduced EF [Systolic or combined heart failure]	circulatory system	397	7664	1	NA	NA	0	0.0777027	1.0808	0.0869254	0.371375	1	0.999995
chr8.38963809.A.G	rs10808999	G	Severity	CAV	A	PLEKHA2	317.1	Alcoholism	mental disorders	226	7158	1	NA	NA	0	0.210176	1.23389	0.235127	0.371384	1	0.999995
chr6.31575254.G.A	rs1800629	A	Risk factor*Conflicting; Severity*Conflicting; Protective*Conflicting	CAV-FE	A	TNF	949	Allergies, other	injuries & poisonings	1023	31108	3	0	0	1.24623	0.067258	1.06957	0.0752442	0.371395	1	0.999995
chr20.50152518.G.A	rs6020298	A	Severity	CAV	G	PEDS1-UBE2V1	740	Osteoarthrosis	musculoskeletal	1624	6954	1	NA	NA	0	-0.0473186	0.953783	0.0529377	0.3714	1	0.999995
chr4.67910402.G.A	rs4860265	G	Possible functional consequences	FCP + IP	G	TMPRSS11A	279.11	Deficiency of humoral immunity	endocrine/metabolic	105	27134	2	0	0	0.192346	0.129479	1.13823	0.144856	0.371406	1	0.999995
chr9.133251249.A.G	rs7849280	G	Protective	CAV	G	ABO	252	Disorders of parathyroid gland	endocrine/metabolic	672	35076	3	0	0	1.03391	0.0690573	1.0715	0.0772602	0.371414	1	0.999995
chr15.60902209.A.G	rs4774377	G	Risk factor	CAV-FE	G	RORA	378	Strabismus and other disorders of binocular eye movements	sense organs	171	32820	3	0	0	1.5587	-0.104677	0.900615	0.117112	0.371418	1	0.999995
chr6.45737076.T.A	rs16873740	A	Severity	CAV	A	-	519	Other diseases of respiratory system, not elsewhere classified	respiratory	307	38154	3	0	0	0.536493	-0.102169	0.902877	0.114306	0.371418	1	0.999995
chr21.33287378.C.T	rs8178521	T	Severity	CAV-FE	T	IL10RB	327.7	Sleep related movement disorders	neurological	296	29983	3	0.00377666	0	1.54253	-0.0979753	0.906671	0.109616	0.371428	1	0.999995
chr4.67963489.G.A	rs6552134	G	Possible functional consequences	FCP + IP	A	TMPRSS11A	282	Hereditary hemolytic anemias	hematopoietic	155	6082	1	NA	NA	0	0.125289	1.13348	0.140176	0.371429	1	0.999995
chr4.71762286.C.T	rs113574864	T	Severity	CAV	T	GC	430	Intracranial hemorrhage	circulatory system	205	35710	3	3.95792e-06	14.4772	2.33856	0.14289	1.1536	0.159868	0.37143	1	0.999995
chr12.106231175.T.A	rs12823094	A	Severity	CAV	A	-	590	Pyelonephritis	genitourinary	196	29972	3	0.015792	28.3601	2.79174	-0.142707	0.867008	0.159669	0.371446	1	0.999995
chr4.166008836.A.T	rs17047200	TT genotype	Severity (TT genotype)*Conflicting; Risk factor (AA genotype)*Conflicting	CAV	T	TLL1	292.3	Memory loss	mental disorders	982	34273	3	0	0	1.27654	0.0545283	1.05604	0.0610098	0.371449	1	0.999995
chr22.49281538.G.A	rs62220604	G	Severity	CAV	A	-	514.2	Solitary pulmonary nodule	respiratory	1241	34780	3	0	0	0.0894286	0.049019	1.05024	0.0548462	0.371454	1	0.999995
chr8.37849759.C.T	rs138763430	T	Severity	CAV	T	BRF2	244.4	Hypothyroidism NOS	endocrine/metabolic	3139	31235	3	0	0	0.445995	0.240273	1.2716	0.268837	0.371456	1	0.999995
chr9.21131628.G.C	rs12236000	G	Severity	CAV	C	-	571.51	Cirrhosis of liver without mention of alcohol	digestive	1258	32658	3	0.0195995	57.3519	4.68954	0.0598353	1.06166	0.0669487	0.371457	1	0.999995
chr8.73355963.T.C	rs2010843	C	Severity	CAV	C	RDH10-AS1	480.1	Bacterial pneumonia	respiratory	150	21924	2	0.0255844	23.7743	1.31189	-0.128797	0.879152	0.144111	0.371463	1	0.999995
chr9.131672331.T.G	rs12551879	G	Severity	CAV	G	RAPGEF1	729	Other disorders of soft tissues	musculoskeletal	1176	29342	3	0	0	0.610419	-0.0734191	0.929211	0.0821486	0.371464	1	0.999995
chr7.22548762.C.T	rs13227460	T	Severity	CAV	T	STEAP1B	694	Dyschromia and Vitiligo	dermatologic	842	31569	3	2.52468e-06	0	1.73896	-0.0610184	0.940806	0.0682737	0.371466	1	0.999995
chr16.16924042.C.A	rs1453512	A	Severity	CAV	C	-	531.2	Gastric ulcer	digestive	127	24892	2	0	0	0.809945	0.129309	1.13804	0.144688	0.371476	1	0.999995
chr12.112919388.G.A	rs10774671	A	Severity (A allele); Protective (G allele)	CAV-FE	A	OAS1	250.41	Impaired fasting glucose	endocrine/metabolic	164	5722	1	NA	NA	0	0.104304	1.10994	0.11671	0.371481	1	0.999995
chr16.89196249.G.A	rs117169628	A	Severity	CAV	A	SLC22A31	295.1	Schizophrenia	mental disorders	488	24296	3	0	0	0.901253	0.114509	1.12132	0.128133	0.371496	1	0.999995
chr5.123497022.T.C	rs62377777	T	Severity	CAV	C	-	803	Fracture of upper limb	injuries & poisonings	387	35061	3	7.83662e-06	4.40452	2.09215	-0.079098	0.923949	0.088511	0.371509	1	0.999995
chr21.41508701.T.G	rs4283504	T	Possible functional consequences	FCP + IP	T	TMPRSS2	342	Hemiplegia	neurological	134	22458	2	0	0	0.0384902	0.204887	1.22739	0.229274	0.371517	1	0.999995
chr12.52726315.TC.T	rs5798227	T	Risk factor	CAV	TC	-	990	Effects radiation NOS	injuries & poisonings	143	38070	3	0	0	0.54913	-0.199112	0.819458	0.222813	0.371519	1	0.999995
chr11.320836.C.T	rs34481144	T	Severity	CAV	T	IFITM3	172.11	Melanomas of skin	neoplasms	115	26517	2	0	0	0.960758	0.124429	1.1325	0.13924	0.371521	1	0.999995
chr17.63488670.G.A	rs4343	G	Severity; Risk factor	CAV	G	ACE	530.11	GERD	digestive	5717	17572	2	0	0	0.0055691	0.0216833	1.02192	0.0242649	0.371533	1	0.999995
chr1.169597075.C.T	rs6127	T	Severity in males	CAV	C	SELP	272.13	Mixed hyperlipidemia	endocrine/metabolic	3177	23068	3	0	0	0.380798	-0.0295021	0.970929	0.0330148	0.371535	1	0.999995
chr7.22548762.C.T	rs13227460	T	Severity	CAV	T	STEAP1B	253.2	Pituitary hypofunction	endocrine/metabolic	101	34283	3	0	0	0.654852	-0.185515	0.830676	0.207605	0.371537	1	0.999995
chr5.96909661.C.T	rs150892504	T	Severity	CAV	T	ERAP2	443.9	Peripheral vascular disease, unspecified	circulatory system	1956	33376	3	0	0	0.0613093	0.258512	1.295	0.289294	0.371537	1	0.999995
chr12.52726315.TC.T	rs5798227	T	Risk factor	CAV	TC	-	281.9	Deficiency anemias	hematopoietic	109	29277	3	0	0	0.260712	-0.222415	0.800583	0.248898	0.371538	1	0.999995
chr15.90879313.T.C	rs8039305	C	Risk factor	CAV-FE	T	FURIN	1010	NA	NA	5352	2252	1	NA	NA	0	0.0427049	1.04363	0.0477914	0.371553	1	0.999995
chr13.33129529.C.G	rs34425674	G	Risk factor	CAV	G	STARD13	290.11	Alzheimer's disease	mental disorders	180	35049	3	0	0	0.0257213	-0.649459	0.522328	0.72684	0.371569	1	0.999995
chr5.32750877.T.C	rs1173773	C	Protective	CAV	T	NPR3	571.5	Other chronic nonalcoholic liver disease	digestive	475	7993	1	NA	NA	0	-0.0638	0.938193	0.0714017	0.37157	1	0.999995
chr16.16924042.C.A	rs1453512	A	Severity	CAV	C	-	655	Known or suspected fetal abnormality affecting management of mother	pregnancy complications	103	38610	3	0.0259028	33.2938	2.99822	-0.15991	0.85222	0.178967	0.37158	1	0.999995
chr16.78590128.A.G	rs72803978	A	Severity	CAV	G	WWOX	276.13	Hyperpotassemia	endocrine/metabolic	1275	34128	3	0.00322424	0	1.74313	0.102201	1.10761	0.114384	0.371593	1	0.999995
chr8.124324323.T.C	rs72711165	C	Severity	CAV-FE	C	TMEM65	313.1	Attention deficit hyperactivity disorder	mental disorders	221	38351	3	7.57462e-07	0	1.80319	0.327135	1.38699	0.36613	0.371593	1	0.999995
chr4.107694523.TG.T	rs70947091	T	Severity	CAV-FE	T	PAPSS1	350.3	Lack of coordination	neurological	177	33104	3	0.0511009	47.0208	3.77507	0.117189	1.12433	0.131159	0.371596	1	0.999995
chr1.35908500.C.T	rs2765013	C	Severity	CAV	T	AGO1	427.2	Atrial fibrillation and flutter	circulatory system	1666	28986	3	0	0	0.978969	-0.0416101	0.959244	0.0465707	0.371599	1	0.999995
chr3.148742201.A.C	rs5186	C	Severity	CAV	C	AGTR1	555.2	Ulcerative colitis	digestive	433	28388	3	0.0283106	49.7103	3.97696	0.0717479	1.07438	0.0803019	0.371601	1	0.999995
chr9.133251249.A.G	rs7849280	G	Protective	CAV	G	ABO	605	Erectile dysfunction [ED]	genitourinary	1698	33908	3	0	0	0.0432548	0.0489476	1.05017	0.0547834	0.371603	1	0.999995
chr17.35880776.C.T	rs2107538	T	Risk factor; Severity	FCP	T	CCL5	282.8	Other hemoglobinopathies	hematopoietic	135	29144	3	4.99607e-06	0	1.99123	0.11834	1.12563	0.13245	0.371606	1	0.999995
chr5.124614711.G.T	rs4240376	G	Severity	CAV	T	-	726.1	Enthesopathy	musculoskeletal	1358	29403	3	0	0	0.827875	-0.044931	0.956063	0.0502891	0.371614	1	0.999995
chr21.41473715.C.A	rs2298661	A	Protective	CAV-FE	A	TMPRSS2	246	Other disorders of thyroid	endocrine/metabolic	935	30919	3	0.02649	66.2806	5.9313	0.0539722	1.05546	0.0604088	0.371617	1	0.999995
chr5.131995059.C.T	rs56162149	T	Severity	CAV-FE	T	ACSL6	443.9	Peripheral vascular disease, unspecified	circulatory system	1346	25059	2	0	0	0.116626	-0.0451485	0.955856	0.0505331	0.37162	1	0.999995
chr4.71762286.C.T	rs113574864	T	Severity	CAV	T	GC	277	Other disorders of metabolism	endocrine/metabolic	780	36563	3	0	0	0.227364	0.0737414	1.07653	0.0825369	0.371624	1	0.999995
chr6.32623820.T.C	rs9271609	T	Severity	CAV	C	HLA-DQA1	600	Hyperplasia of prostate	genitourinary	1995	35435	3	0	0	0.86258	0.0379189	1.03865	0.0424421	0.371629	1	0.999995
chr2.195499753.A.C	rs73060484	C	Severity	CAV	C	-	585.2	Renal failure NOS	genitourinary	157	31829	3	0	0	1.39285	0.158631	1.1719	0.177557	0.37164	1	0.999995
chr1.155175305.G.A	rs7528026	A	Severity	CAV	A	TRIM46	706.8	Other specified diseases of sebaceous glands	dermatologic	1289	33089	3	0	0	0.578857	0.140151	1.15045	0.156873	0.37164	1	0.999995
chr4.25613313.G.A	-	HLA-A*02:02	Protective	IP	A	HLA-A	372	Disorders of conjunctiva	sense organs	267	33616	3	0	0	0.907798	-0.108533	0.897149	0.121483	0.37164	1	0.999995
chr13.33129529.C.G	rs34425674	G	Risk factor	CAV	G	STARD13	368.4	Visual field defects	sense organs	114	35377	3	0	0	0.00104531	0.531602	1.70166	0.59503	0.37164	1	0.999995
chr1.12207235.C.T	rs3397	T	Severity	CAV-FE	C	TNFRSF1B	569	Other disorders of intestine	digestive	393	20808	2	0	0	0.104811	-0.0685145	0.93378	0.0766892	0.371641	1	0.999995
chr6.105878879.T.A	rs9386484	T	Severity	CAV	A	-	259	Other endocrine disorders	endocrine/metabolic	149	29277	3	4.13465e-06	0.542309	2.01091	-0.118814	0.887973	0.132992	0.371649	1	0.999995
chr4.188627868.CTCT.C	rs1734523522	C	Severity	CAV	C	LINC01060	764	Sciatica	symptoms	1900	31581	3	0.00741287	35.8141	3.11595	-0.0506319	0.950629	0.0566741	0.37165	1	0.999995
chr11.71456403.G.T	rs12785878	G	Severity	CAV	T	NADSYN1	411.8	Other chronic ischemic heart disease, unspecified	circulatory system	184	21494	2	0	0	0.685645	0.102958	1.10845	0.115245	0.371651	1	0.999995
chr13.112889041.C.T	rs9577175	T	Severity	CAV	T	ATP11A	180	Cervical cancer and dysplasia	neoplasms	414	34773	3	0	0	0.921451	-0.0870838	0.9166	0.0974765	0.371652	1	0.999995
chr5.1211624.A.G	rs76067074	G	Severity	CAV-FE	G	SLC6A19	281	Other deficiency anemia	hematopoietic	348	28673	3	0	0	0.256464	0.166877	1.18161	0.186794	0.371656	1	0.999995
chr11.88436431.C.T	rs72953026	T	Severity	CAV-FE	T	-	350.2	Abnormality of gait	neurological	2631	33090	3	0.0110826	56.1347	4.55941	0.0413575	1.04222	0.0462942	0.371663	1	0.999995
chr5.96909661.C.T	rs150892504	T	Severity	CAV	T	ERAP2	696.42	Psoriatic arthropathy	dermatologic	149	23857	2	0	0	0.000414301	-0.640001	0.527292	0.716397	0.371664	1	0.999995
chr3.101705614.T.C	rs11919389	C	Risk factor	CAV	C	PDCL3P4	578.8	Hemorrhage of rectum and anus	digestive	1052	34180	3	0	0	1.665	-0.0444042	0.956567	0.0497047	0.371664	1	0.999995
chr9.33426577.A.G	rs10813976	G	Severity	CAV	G	-	279.1	Immunity deficiency	endocrine/metabolic	231	36136	3	0.0115464	10.4643	2.23375	-0.110699	0.895208	0.123914	0.371666	1	0.999995
chr7.128938247.T.G	rs10488631	TCTA haplotype	Severity in European-Americans	CAV	T	IRF5	624.9	stress incontinence, female	genitourinary	459	24434	2	0	0	0.33939	-0.0620386	0.939847	0.0694459	0.371677	1	0.999995
chr13.73984368.C.T	rs12871414	C	Severity	CAV	T	KLF12	737.3	Kyphoscoliosis and scoliosis	musculoskeletal	271	35359	3	0	0	1.41304	0.0957769	1.10051	0.107214	0.371682	1	0.999995
chr19.50379362.T.C	rs1405655	C	Severity	CAV-FE	T	NR1H2	208	Benign neoplasm of colon	neoplasms	397	8440	1	NA	NA	0	0.0656851	1.06789	0.073529	0.371685	1	0.999995
chr1.155197995.A.G	rs41264915	A	Severity	CAV-FE	G	THBS3	496	Chronic airway obstruction	respiratory	2134	29583	3	0.00755056	53.5969	4.31005	-0.0412836	0.959557	0.0462136	0.371685	1	0.999995
chr17.27660155.T.C	rs117217714	C	Severity	CAV	C	NOS2P1	530.13	Barrett's esophagus	digestive	289	28398	3	0	0	0.000913199	-0.902223	0.405667	1.00998	0.371691	1	0.999995
chr5.124614711.G.T	rs4240376	G	Severity	CAV	T	-	496.1	Emphysema	respiratory	692	29648	3	0	0	1.16774	-0.0631974	0.938758	0.0707457	0.371695	1	0.999995
chr4.143999443.G.A	rs7683365	A	Risk factor	FCP + IP	A	GYPB	090	Sexually transmitted infections (not HIV or hepatitis)	infectious diseases	811	33235	3	0.0199969	62.9797	5.40244	-0.0552191	0.946278	0.0618146	0.371695	1	0.999995
chr13.41746691.T.A	rs10507497	A	Severity	CAV-FE	A	VWA8	339	Other headache syndromes	neurological	1672	33443	3	0.00700466	52.1855	4.18283	-0.0392902	0.961472	0.0439838	0.371702	1	0.999995
chr12.132489230.GC.G	rs56106917	G	Severity	CAV	G	FBRSL1	626.14	Irregular menstrual bleeding	genitourinary	301	31314	3	0	0	1.49967	0.082333	1.08582	0.0921689	0.371705	1	0.999995
chr15.90866675.C.T	rs79742014	T	Protective	IP	T	FURIN	724.8	Other symptoms referable to back	musculoskeletal	250	33192	3	0	0	1.45448	-0.403767	0.6678	0.452006	0.371709	1	0.999995
chr9.21131628.G.C	rs12236000	G	Severity	CAV	C	-	250.14	Type 1 diabetes with neurological manifestations	endocrine/metabolic	123	26760	3	1.84185e-07	0	1.97862	-0.210527	0.810157	0.235683	0.371716	1	0.999995
chr14.94566450.G.A	rs2093266	A	Risk factor for acute kidney injury	CAV	A	SERPINA4	531.2	Gastric ulcer	digestive	148	38344	3	0.00430864	0	1.29033	-0.14621	0.863976	0.163682	0.371718	1	0.999995
chr6.105878879.T.A	rs9386484	T	Severity	CAV	A	-	365.1	Open-angle glaucoma	sense organs	261	28278	3	0	0	0.385271	-0.0865095	0.917127	0.0968492	0.371729	1	0.999995
chr4.106022043.T.C	rs11729561	T	Severity	CAV	C	-	473.3	Paralysis/spasm of vocal cords or larynx	respiratory	111	26108	3	0	0	0.400336	-0.30903	0.734158	0.345968	0.371731	1	0.999995
chr4.67963489.G.A	rs6552134	G	Possible functional consequences	FCP + IP	A	TMPRSS11A	318	Tobacco use disorder	mental disorders	1395	7002	1	NA	NA	0	0.0461445	1.04723	0.0516603	0.371734	1	0.999995
chr6.52200448.A.G	rs13192246	G	Severity	CAV	A	-	359.2	Myopathy	neurological	101	27504	2	0	0	0.00173901	0.137058	1.1469	0.153442	0.371737	1	0.999995
chr17.63488670.G.A	rs4343	G	Severity; Risk factor	CAV	A	ACE	571.51	Cirrhosis of liver without mention of alcohol	digestive	265	11720	1	NA	NA	0	0.0819315	1.08538	0.0917257	0.371738	1	0.999995
chr3.149000300.G.T	rs76488148	T	Severity	CAV	T	GYG1	112	Candidiasis	infectious diseases	1207	31054	3	0.0163397	45.7636	3.68756	-0.0644517	0.937581	0.0721571	0.371743	1	0.999995
chr16.16924042.C.A	rs1453512	A	Severity	CAV	C	-	994	Sepsis and SIRS	injuries & poisonings	278	37800	3	0	0	0.0869227	-0.0911568	0.912875	0.102055	0.371744	1	0.999995
chr19.50379362.T.C	rs1405655	C	Severity	CAV-FE	T	NR1H2	242.1	Graves' disease	endocrine/metabolic	121	7928	1	NA	NA	0	-0.115858	0.890601	0.12971	0.371744	1	0.999995
chr15.90876959.G.A	rs201551785	A	Potential functional effect on protein	FCP + IP	A	FURIN	496	Chronic airway obstruction	respiratory	2136	29656	3	0	0	0.00199961	0.691272	1.99625	0.773924	0.371748	1	0.999995
chr14.55263686.C.T	rs10140801	T	Severity	CAV-FE	C	FBXO34-AS1	588.2	Secondary hyperparathyroidism (of renal origin)	genitourinary	170	7137	1	NA	NA	0	-0.144835	0.865165	0.162152	0.371749	1	0.999995
chr6.105878879.T.A	rs9386484	T	Severity	CAV	A	-	433.1	Occlusion and stenosis of precerebral arteries	circulatory system	591	29823	3	0	0	0.148002	0.0582099	1.05994	0.0651708	0.371755	1	0.999995
chr14.80203237.T.C	rs225014	C	Severity	CAV	C	DIO2	587	Kidney replaced by transpant	genitourinary	395	31249	3	3.94139e-06	0	1.86904	-0.0654868	0.936611	0.073319	0.371763	1	0.999995
chr11.611919.C.G	rs702966	C	Severity in African-Americans	CAV	G	PHRF1	340	Migraine	neurological	1426	25569	2	0	0	0.992656	-0.0371991	0.963484	0.0416492	0.371774	1	0.999995
chr10.43519603.G.T	rs10793436	G	Severity	CAV	T	-	275	Disorders of mineral metabolism	endocrine/metabolic	754	26245	2	0	0	0.477092	0.0482151	1.0494	0.0539831	0.371776	1	0.999995
chrX.15581269.T.C	rs138390800	C	May destabilize ACE2 protein structure	FCP + IP	C	ACE2	590	Pyelonephritis	genitourinary	205	31997	3	0	0	0.00102112	0.920964	2.51171	1.03116	0.371785	1	0.999995
chr2.181488719.A.C	rs2034831	C	Severity	CAV	C	ITGA4	562	Diverticulosis and diverticulitis	digestive	791	28128	3	0.0575576	54.0792	4.35532	0.103771	1.10935	0.116189	0.371793	1	0.999995
chr19.52830722.G.A	rs10411226	G	Severity	CAV	G	ZNF28	580	Nephritis; nephrosis; renal sclerosis	genitourinary	613	26672	3	7.7794e-07	14.1653	2.33006	0.05536	1.05692	0.0619857	0.371799	1	0.999995
chr2.196087686.G.A	rs2176724	A	Severity	CAV	A	-	727.6	Rupture of tendon, nontraumatic	musculoskeletal	148	29355	3	0	0	0.0282474	0.133117	1.14238	0.149049	0.3718	1	0.999995
chr7.128938247.T.G	rs10488631	TCTA haplotype	Severity in European-Americans	CAV	T	IRF5	600	Hyperplasia of prostate	genitourinary	1287	23333	2	0.00111959	17.7791	1.21624	0.0430078	1.04395	0.0481555	0.371802	1	0.999995
chr6.52200448.A.G	rs13192246	G	Severity	CAV	G	-	578.8	Hemorrhage of rectum and anus	digestive	282	8054	1	NA	NA	0	0.0977947	1.10274	0.1095	0.371802	1	0.999995
chr1.161509955.A.G	rs1801274	G	Severity	CAV	G	FCGR2A	300.1	Anxiety disorder	mental disorders	1509	8731	1	NA	NA	0	-0.0358922	0.964744	0.0401885	0.371806	1	0.999995
chr17.9267091.C.T	rs34761447	C	Severity	CAV	T	STX8	573.5	Jaundice (not of newborn)	digestive	130	32483	3	1.0209	26.1283	2.7074	-0.353282	0.702379	0.395576	0.371813	1	0.999995
chr17.35880776.C.T	rs2107538	T	Risk factor; Severity	FCP	T	CCL5	562.1	Diverticulosis	digestive	522	28244	3	2.7246e-06	21.445	2.54599	0.0630907	1.06512	0.0706441	0.371815	1	0.999995
chr17.45995618.A.G	rs112572874	G	Risk factor	CAV-FE	G	MAPT	362.4	Retinal vascular changes and abnomalities	sense organs	366	33668	3	0.0133388	24.8454	2.66118	0.101245	1.10655	0.113367	0.371819	1	0.999995
chr12.47879112.A.G	rs2228570	AG genotype	Severity	CAV	A	VDR	535	Gastritis and duodenitis	digestive	957	31671	3	0.0251802	65.0034	5.71484	-0.0462985	0.954757	0.0518426	0.371825	1	0.999995
chr9.132278286.T.C	rs11243705	C	Severity	CAV	C	SETX	599.8	Other symptoms involving urinary system	genitourinary	256	28406	3	0.029692	32.8145	2.97683	0.113704	1.12042	0.127321	0.37183	1	0.999995
chr22.41925447.G.A	rs61756766	A	Severity	CAV	A	TNFRSF13C	289.8	Polycythemia, secondary	hematopoietic	168	34422	3	4.38267	59.2866	4.91239	0.66492	1.94434	0.744551	0.371831	1	0.999995
chr3.1052111.C.G	rs1504061	G	Severity	CAV	G	-	335	Multiple sclerosis	neurological	330	34830	3	0	0	1.61207	0.144889	1.15591	0.162242	0.371833	1	0.999995
chr6.160731787.C.T	rs4252128	T	Potential functional effect on protein	FCP + IP	T	PLG	585.2	Renal failure NOS	genitourinary	158	32064	3	0	0	0.000984134	-0.901271	0.406053	1.00922	0.371837	1	0.999995
chr3.148742201.A.C	rs5186	C	Severity	CAV	C	AGTR1	278	Overweight, obesity and other hyperalimentation	endocrine/metabolic	9140	25881	3	0	0	1.18087	0.0211611	1.02139	0.0236957	0.371839	1	0.999995
chr15.33615902.C.T	rs12593288	C	Severity	CAV	T	RYR3	250.1	Type 1 diabetes	endocrine/metabolic	563	26646	3	0	0	1.81387	0.0769569	1.08	0.0861751	0.371841	1	0.999995
chr21.41508701.T.G	rs4283504	T	Possible functional consequences	FCP + IP	T	TMPRSS2	418	Nonspecific chest pain	circulatory system	4896	28526	3	0	0	1.08221	-0.0375523	0.963144	0.0420506	0.371843	1	0.999995
chr2.162267541.C.T	rs1990760	T	Risk factor; Severity	CAV	C	IFIH1	304	Adjustment reaction	mental disorders	230	9075	1	NA	NA	0	0.0862645	1.09009	0.0965982	0.371844	1	0.999995
chr9.78543197.A.G	rs7027911	A	Severity	CAV	G	-	375.1	Dry eyes	sense organs	1311	21508	2	0	0	0.273177	-0.042147	0.958729	0.0471958	0.371845	1	0.999995
chr5.32750877.T.C	rs1173773	C	Protective	CAV	C	NPR3	290.11	Alzheimer's disease	mental disorders	147	26533	2	0	0	0.0873306	0.114429	1.12123	0.128137	0.371846	1	0.999995
chr17.15965007.C.T	rs8081547	T	Risk factor	FCP + IP	T	ADORA2B	372	Disorders of conjunctiva	sense organs	252	32002	3	0	0	1.41989	0.104602	1.11027	0.117134	0.371855	1	0.999995
chr11.320772.A.G	rs12252	G	Severity; Risk factor	CAV	G	IFITM3	259	Other endocrine disorders	endocrine/metabolic	170	33631	3	1.24362e-06	34.933	3.07376	0.150649	1.16259	0.168699	0.371855	1	0.999995
chr14.74952741.A.G	rs2268616	G	Risk factor	CAV	G	PGF	871	Open wounds of extremities	injuries & poisonings	227	36900	3	0	0	1.32637	0.198228	1.21924	0.22198	0.371856	1	0.999995
chrX.15564175.T.C	rs41303171	C	Severity; Risk factor	CAV	C	ACE2	496.2	Chronic bronchitis	respiratory	811	29664	3	1.71581e-07	0	1.8695	0.295554	1.34387	0.330973	0.371865	1	0.999995
chr1.205208489.G.A	rs11240388	G	Severity	CAV-FE	A	DSTYK	429	Ill-defined descriptions and complications of heart disease	circulatory system	785	21977	2	0	0	0.0606782	-0.0526151	0.948745	0.0589206	0.371866	1	0.999995
chr4.71762286.C.T	rs113574864	T	Severity	CAV	T	GC	478	Throat pain	respiratory	156	26535	3	0	0	0.323294	0.160256	1.17381	0.179462	0.371867	1	0.999995
chr5.86011821.T.G	rs4424029	G	Severity	CAV	G	-	370	Keratitis	sense organs	196	33367	3	0	0	0.734565	0.0963647	1.10116	0.107914	0.371872	1	0.999995
chr12.47879112.A.G	rs2228570	AG genotype	Severity	CAV	A	VDR	624.9	stress incontinence, female	genitourinary	504	33062	3	0.0140906	43.537	3.54214	0.0625941	1.06459	0.0700982	0.371885	1	0.999995
chr1.196673103.G.A	rs800292	A	Severity	CAV	A	CFH	279.1	Immunity deficiency	endocrine/metabolic	183	27614	2	0.023199	44.1477	1.79044	-0.108145	0.897498	0.12111	0.371887	1	0.999995
chr21.41426103.C.A	rs17000900	A	Severity	CAV-FE	A	MX1	626.1	Irregular menstrual cycle/bleeding	genitourinary	1966	31175	3	0.00689791	41.2152	3.40224	-0.0463251	0.954732	0.0518794	0.371891	1	0.999995
chr8.38963809.A.G	rs10808999	G	Severity	CAV	A	PLEKHA2	290	Delirium dementia and amnestic and other cognitive disorders	mental disorders	151	8480	1	NA	NA	0	-0.366442	0.693197	0.410378	0.371892	1	0.999995
chr9.133251249.A.G	rs7849280	G	Protective	CAV	G	ABO	428	Congestive heart failure; nonhypertensive	circulatory system	2184	34097	3	0	0	0.650741	-0.0416617	0.959194	0.0466571	0.371892	1	0.999995
chr15.90866675.C.T	rs79742014	T	Protective	IP	T	FURIN	710	Osteomyelitis, periostitis, and other infections involving bone	musculoskeletal	251	36441	3	0	0	0.575044	-0.404511	0.667303	0.453019	0.371899	1	0.999995
chr15.90866675.C.T	rs79742014	T	Protective	IP	T	FURIN	710.1	Osteomyelitis	musculoskeletal	251	36441	3	0	0	0.575044	-0.404511	0.667303	0.453019	0.371899	1	0.999995
chr1.244873270.T.C	rs12130553	C	Severity	CAV	T	-	202.2	Non-Hodgkins lymphoma	neoplasms	151	21072	2	0	0	0.671629	0.114921	1.12178	0.128703	0.371902	1	0.999995
chr4.67963489.G.A	rs6552134	G	Possible functional consequences	FCP + IP	A	TMPRSS11A	371	Inflammation of the eye	sense organs	210	7901	1	NA	NA	0	0.107639	1.11365	0.120548	0.371903	1	0.999995
chr6.6924962.A.C	rs6933436	C	Severity	CAV	C	-	418.1	Precordial pain	circulatory system	360	28364	3	0.163759	80.5088	10.2611	-0.0764758	0.926375	0.0856475	0.371903	1	0.999995
chr10.51197961.C.A	rs7897633	A	Severity in European-Americans	CAV	C	PRKG1	401.1	Essential hypertension	circulatory system	15508	21965	3	0.000777573	38.8334	3.26976	-0.0178171	0.982341	0.019954	0.371906	1	0.999995
chr10.43519603.G.T	rs10793436	G	Severity	CAV	T	-	427.22	Atrial flutter	circulatory system	256	20803	2	0.0142708	43.4523	1.76842	-0.0859082	0.917678	0.096212	0.371908	1	0.999995
chr9.133251249.A.G	rs7849280	G	Protective	CAV	G	ABO	705.3	Hidradenitis	dermatologic	154	21103	2	0.0623102	54.5633	2.20086	0.128643	1.13728	0.144077	0.371922	1	0.999995
chr21.41507982.C.A	rs75603675	A	Protective*Conflicting; Risk factor*Conflicting; Severity*Conflicting	CAV	A	TMPRSS2	276	Disorders of fluid, electrolyte, and acid-base balance	endocrine/metabolic	2539	33022	3	0	0	0.5967	-0.0282856	0.972111	0.0316798	0.371932	1	0.999995
chr12.47902438.G.T	rs11574024	T	Severity	CAV	T	VDR	458.1	Orthostatic hypotension	circulatory system	161	36176	3	0.141989	0	1.72231	-0.27941	0.75623	0.312941	0.371936	1	0.999995
chr1.156125675.T.C	rs581342	C	Severity	CAV	C	LMNA	536	Disorders of function of stomach	digestive	297	27105	2	0	0	0.147421	-0.107383	0.898182	0.12027	0.371937	1	0.999995
chr2.162267541.C.T	rs1990760	T	Risk factor; Severity	CAV	C	IFIH1	564	Functional digestive disorders	digestive	347	10173	1	NA	NA	0	-0.0718796	0.930643	0.080508	0.37195	1	0.999995
chr4.67963489.G.A	rs6552134	G	Possible functional consequences	FCP + IP	A	TMPRSS11A	241	Nontoxic nodular goiter	endocrine/metabolic	612	7750	1	NA	NA	0	-0.0679163	0.934339	0.0760696	0.371955	1	0.999995
chr4.67910532.T.C	rs9998258	T	Possible functional consequences	FCP + IP	C	TMPRSS11A	110.13	Dermatophytosis of the body	infectious diseases	330	31370	3	0.0452927	19.2937	2.47812	-0.191718	0.82554	0.214735	0.371958	1	0.999995
chr12.47902438.G.T	rs11574024	T	Severity	CAV	T	VDR	473	Diseases of the larynx and vocal cords	respiratory	911	26611	3	0	0	0.0587445	-0.1096	0.896193	0.12276	0.371966	1	0.999995
chr19.50379362.T.C	rs1405655	C	Severity	CAV-FE	C	NR1H2	338.2	Chronic pain	neurological	4151	22219	2	0	0	0.11576	-0.0231903	0.977077	0.025975	0.371968	1	0.999995
chr4.67910402.G.A	rs4860265	G	Possible functional consequences	FCP + IP	G	TMPRSS11A	245	Thyroiditis	endocrine/metabolic	937	30494	3	0.0147072	57.5824	4.71502	0.0457244	1.04679	0.0512154	0.371972	1	0.999995
chr21.41473456.A.G	rs17854725	G	Severity	CAV	G	TMPRSS2	741.4	Joint effusions	musculoskeletal	277	22801	2	0.00652616	28.1636	1.39205	-0.0799237	0.923187	0.0895223	0.371975	1	0.999995
chr11.14893332.A.G	rs10741657	G	Severity	CAV	A	CYP2R1	743.9	Osteopenia or other disorder of bone and cartilage	musculoskeletal	224	34799	3	0	0	0.568804	-0.095585	0.908841	0.107065	0.371977	1	0.999995
chr12.132489230.GC.G	rs56106917	G	Severity	CAV	G	FBRSL1	656	Other perinatal conditions of fetus or newborn	pregnancy complications	222	38860	3	0	0	1.50843	-0.0984038	0.906283	0.110223	0.371978	1	0.999995
chr6.31153649.G.A	rs143334143	A	Severity; Risk factor	CAV-FE	A	CCHCR1	573.9	Abnormal serum enzyme levels	digestive	1236	32890	3	0	0	1.03408	0.0615534	1.06349	0.0689466	0.37198	1	0.999995
chr1.161517662.T.C	rs72717040	C	Risk factor	FCP + IP	C	FCGR2A	443	Peripheral vascular disease	circulatory system	780	7943	1	NA	NA	0	0.192943	1.21281	0.216119	0.371985	1	0.999995
chr6.18015216.C.T	rs140247774	T	Severity	CAV	T	-	465	Acute upper respiratory infections of multiple or unspecified sites	respiratory	3989	28160	3	0	0	1.14868	0.0643338	1.06645	0.072062	0.371987	1	0.999995
chr11.126292948.C.T	rs8177374	T	Protective	CAV	T	TIRAP	870	Open wounds of head; neck; and trunk	injuries & poisonings	111	37612	3	0.204059	14.425	2.33713	0.236837	1.26723	0.265288	0.371989	1	0.999995
chr17.8109899.C.T	rs151256885	T	Severity	CAV	T	ALOXE3	599.2	Retention of urine	genitourinary	565	28716	3	0.0202347	0	1.82891	0.165321	1.17977	0.185181	0.37199	1	0.999995
chr16.85959043.C.T	rs12444486	C	Severity in African-Americans	CAV	C	-	809	Fracture of unspecified bones	injuries & poisonings	450	33761	3	0	0	0.00974409	-0.0622769	0.939623	0.0697584	0.37199	1	0.999995
chr2.6013310.G.A	rs73910904	A	Risk factor	CAV	A	-	313.1	Attention deficit hyperactivity disorder	mental disorders	220	38342	3	0	0	0.359939	-0.379274	0.684358	0.42484	0.371994	1	0.999995
chr5.32750877.T.C	rs1173773	C	Protective	CAV	C	NPR3	300.1	Anxiety disorder	mental disorders	3799	18408	2	0	0	0.206863	0.0238817	1.02417	0.026751	0.371996	1	0.999995
chr1.244873270.T.C	rs12130553	C	Severity	CAV	T	-	363	Chorioretinal inflammations, scars, and other disorders of choroid	sense organs	111	18018	2	0	0	0.147728	-0.146864	0.863412	0.164509	0.371998	1	0.999995
chr9.87726151.C.T	rs41312184	C;T	Possible functional consequences	FCP + IP	T	CTSL	930	Allergic reaction to food	injuries & poisonings	811	31100	3	0	0	1.02009	-0.25509	0.774847	0.285742	0.372002	1	0.999995
chr1.155197995.A.G	rs41264915	A	Severity	CAV-FE	G	THBS3	573.5	Jaundice (not of newborn)	digestive	132	32786	3	0	0	0.317674	-0.183694	0.83219	0.20577	0.372009	1	0.999995
chr4.143996657.T.C	rs6840234	C	Protective	FCP + IP	T	GYPB	038	Septicemia	infectious diseases	278	27890	3	0	0	0.139767	0.0782277	1.08137	0.0876305	0.372019	1	0.999995
chr17.31410594.G.A	rs178840	G	Severity	CAV	G	RAB11FIP4	726	Peripheral enthesopathies and allied syndromes	musculoskeletal	1817	16276	2	0.00723786	69.7233	3.30287	-0.0335076	0.967048	0.0375353	0.372021	1	0.999995
chr4.153687301.A.G	rs1898830	G	Severity; Risk factor	CAV	G	TLR2	300.11	Generalized anxiety disorder	mental disorders	1124	24186	3	0.0147239	60.8436	5.10772	-0.0448778	0.956114	0.0502724	0.372022	1	0.999995
chr18.6461231.C.G	rs11659676	G	Severity	CAV-FE	C	RPL6P27	300.12	Agorophobia, social phobia, and panic disorder	mental disorders	126	5306	1	NA	NA	0	0.114662	1.12149	0.128446	0.372026	1	0.999995
chr12.132489230.GC.G	rs56106917	G	Severity	CAV	G	FBRSL1	276.41	Acidosis	endocrine/metabolic	194	34182	3	0	0	1.32704	-0.0996434	0.90516	0.111623	0.372031	1	0.999995
chr1.3081749.G.A	rs12745140	A	Severity	CAV	A	PRDM16	459.9	Circulatory disease NEC	circulatory system	551	35655	3	0.0823391	58.1543	4.77947	0.116243	1.12327	0.130219	0.372033	1	0.999995
chr22.41925447.G.A	rs61756766	A	Severity	CAV	A	TNFRSF13C	287	Purpura and other hemorrhagic conditions	hematopoietic	875	36059	3	0	0	0.126644	-0.26213	0.769411	0.293651	0.37204	1	0.999995
chr10.36988942.A.G	rs2091431	G	Severity	CAV	A	-	281.11	Pernicious anemia	hematopoietic	137	28919	3	4.81233e-06	0	1.5731	-0.126205	0.881434	0.141383	0.372046	1	0.999995
chr1.90742957.A.C	rs2166172	C	Severity	CAV-FE	C	-	736	Other acquired deformities of limbs	musculoskeletal	122	35848	3	2.70511e-07	0.212396	2.00426	-0.134405	0.874236	0.15057	0.372049	1	0.999995
chr12.47902438.G.T	rs11574024	T	Severity	CAV	T	VDR	280.2	Iron deficiency anemia secondary to blood loss (chronic)	hematopoietic	1120	29190	3	1.27053e-06	6.84545	2.14697	0.0992246	1.10431	0.111159	0.372051	1	0.999995
chr12.6845711.C.T	rs5443	T	protective	CAV	T	CDCA3	371	Inflammation of the eye	sense organs	585	25586	2	0.00307153	27.9544	1.38801	0.0554232	1.05699	0.0620894	0.372053	1	0.999995
chr12.57108399.C.T	rs324011	T	Risk factor; Severity	CAV	T	STAT6	502	Postinflammatory pulmonary fibrosis	respiratory	174	36512	3	0.00219436	0	1.55348	-0.109453	0.896324	0.12262	0.372057	1	0.999995
chr14.55263686.C.T	rs10140801	T	Severity	CAV-FE	C	FBXO34-AS1	550	Abdominal hernia	digestive	482	8797	1	NA	NA	0	-0.08501	0.918503	0.0952362	0.37206	1	0.999995
chr7.117642566.G.A	rs77010898	A	Severity	CAV	A	CFTR	611	Abnormal findings on mammogram or breast exam	genitourinary	1336	25487	2	0	0	0.00205027	0.43639	1.54711	0.488891	0.372065	1	0.999995
chr12.47879112.A.G	rs2228570	AG genotype	Severity	CAV	A	VDR	443	Peripheral vascular disease	circulatory system	2430	29123	3	0	0	1.16554	0.0312561	1.03175	0.0350164	0.372065	1	0.999995
chr5.124614711.G.T	rs4240376	G	Severity	CAV	T	-	153.3	Malignant neoplasm of rectum, rectosigmoid junction, and anus	neoplasms	727	34587	3	0.0121834	47.3881	3.80142	0.0586479	1.0604	0.0657043	0.37207	1	0.999995
chr13.33129529.C.G	rs34425674	G	Risk factor	CAV	G	STARD13	317.1	Alcoholism	mental disorders	731	31976	3	0	0	0.543439	-0.264027	0.767953	0.295795	0.372071	1	0.999995
chr5.157106730.T.C	rs35960726	C	Severity	CAV	C	HAVCR2	396	Abnormal heart sounds	circulatory system	970	34864	3	0	0	0.154027	0.537528	1.71177	0.602208	0.372074	1	0.999995
chr4.44416575.T.C	rs35540967	C	Severity	CAV	C	KCTD8	599	Other symptoms/disorders or the urinary system	genitourinary	5112	28818	3	0.0116259	58.6466	4.83636	0.040489	1.04132	0.0453613	0.372077	1	0.999995
chr10.52771482.G.A	rs5030737	A	Potential functional effect on protein	FCP + IP	A	MBL2	473.4	Voice disturbance	respiratory	736	26694	3	0.0183121	0	1.88302	-0.128891	0.87907	0.144404	0.372086	1	0.999995
chr7.22728408.A.G	rs2069837	G	Severity	CAV-FE	G	IL6	396	Abnormal heart sounds	circulatory system	970	34873	3	0.000136235	0	1.80156	-0.0696905	0.932682	0.0780789	0.37209	1	0.999995
chr21.41494374.C.T	rs114363287	T	Risk factor	CAV	T	TMPRSS2	411.3	Angina pectoris	circulatory system	884	21486	2	0	0	0.56026	-0.56482	0.568462	0.63281	0.372094	1	0.999995
chr9.3320390.C.A	rs72699049	A	Severity	CAV	A	RFX3	381.2	Eustachian tube disorders	sense organs	133	36004	3	0	0	0.0386928	0.292652	1.33998	0.327881	0.372095	1	0.999995
chr17.15965007.C.T	rs8081547	T	Risk factor	FCP + IP	T	ADORA2B	381	Otitis media and Eustachian tube disorders	sense organs	375	34401	3	0.0345553	50.5408	4.04373	-0.090544	0.913434	0.101446	0.372105	1	0.999995
chr11.88824823.A.G	rs10831496	G	Severity	CAV-FE	A	GRM5	278	Overweight, obesity and other hyperalimentation	endocrine/metabolic	7384	15326	2	0	0	0.00057156	0.0209683	1.02119	0.0234933	0.372113	1	0.999995
chr15.90879313.T.C	rs8039305	C	Risk factor	CAV-FE	C	FURIN	611	Abnormal findings on mammogram or breast exam	genitourinary	1303	24541	2	0	0	0.0185503	0.0387928	1.03956	0.0434643	0.372114	1	0.999995
chr10.36988942.A.G	rs2091431	G	Severity	CAV	A	-	250.42	Other abnormal glucose	endocrine/metabolic	2098	26590	3	0.00293125	43.1469	3.51784	0.0328739	1.03342	0.0368328	0.372116	1	0.999995
chr19.50379362.T.C	rs1405655	C	Severity	CAV-FE	C	NR1H2	172.2	Other non-epithelial cancer of skin	neoplasms	526	27868	2	0	0	0.747556	0.0596676	1.06148	0.0668535	0.372118	1	0.999995
chr11.14893332.A.G	rs10741657	G	Severity	CAV	A	CYP2R1	251.1	Hypoglycemia	endocrine/metabolic	336	24832	3	0	0	1.45167	-0.0786613	0.924353	0.0881354	0.372122	1	0.999995
chr1.155066988.C.T	rs114301457	T	Severity	CAV	T	EFNA4	380.4	Impacted cerumen	sense organs	793	36061	3	0	0	0.579156	0.534709	1.70695	0.59911	0.372122	1	0.999995
chr4.67963489.G.A	rs6552134	G	Possible functional consequences	FCP + IP	A	TMPRSS11A	290.1	Dementias	mental disorders	137	8294	1	NA	NA	0	0.137847	1.1478	0.154453	0.372133	1	0.999995
chr7.117559590.ATCT.A	rs113993960	A	Severity	CAV	A	CFTR	694	Dyschromia and Vitiligo	dermatologic	865	32252	3	0	0	0.666415	0.256501	1.2924	0.287401	0.372133	1	0.999995
chr11.14893332.A.G	rs10741657	G	Severity	CAV	A	CYP2R1	530.2	Esophageal bleeding (varices/hemorrhage)	digestive	249	28424	3	0	0	0.622989	0.0869543	1.09085	0.0974296	0.372134	1	0.999995
chr1.155197995.A.G	rs41264915	A	Severity	CAV-FE	G	THBS3	420.2	Pericarditis	circulatory system	181	37641	3	0	0	0.628554	0.128181	1.13676	0.143625	0.372141	1	0.999995
chr4.166008836.A.T	rs17047200	TT genotype	Severity (TT genotype)*Conflicting; Risk factor (AA genotype)*Conflicting	CAV	T	TLL1	337	Disorders of the autonomic nervous system	neurological	127	34205	3	0.0884136	43.9256	3.56669	-0.156145	0.855435	0.17496	0.372145	1	0.999995
chr12.106231175.T.A	rs12823094	A	Severity	CAV	A	-	276.4	Acid-base balance disorder	endocrine/metabolic	190	32163	3	0.0188452	31.3823	2.9147	-0.13735	0.871666	0.153903	0.372155	1	0.999995
chr10.52771482.G.A	rs5030737	A	Potential functional effect on protein	FCP + IP	A	MBL2	496	Chronic airway obstruction	respiratory	2136	29652	3	0	0	0.327996	-0.0785146	0.924489	0.0879776	0.372158	1	0.999995
chrX.15581269.T.C	rs138390800	C	May destabilize ACE2 protein structure	FCP + IP	C	ACE2	735	Acquired foot deformities	musculoskeletal	886	36057	3	0	0	0.128811	-0.640603	0.526975	0.717814	0.37216	1	0.999995
chr13.33129529.C.G	rs34425674	G	Risk factor	CAV	G	STARD13	355.1	Chronic pain syndrome	neurological	601	35328	3	0.152838	0	1.93696	0.24579	1.27863	0.275415	0.37216	1	0.999995
chr7.128954129.T.C	rs10488631	TCTA haplotype	Severity in European-Americans	CAV	C	IRF5	282	Hereditary hemolytic anemias	hematopoietic	161	6210	1	NA	NA	0	-0.457336	0.632968	0.512473	0.372173	1	0.999995
chr2.112913801.G.T	rs3811046	T	Risk factor	CAV	G	IL37	704.1	Alopecia	dermatologic	701	26254	2	0.00552459	40.7401	1.68748	0.0545694	1.05609	0.0611485	0.372174	1	0.999995
chr22.22210343.A.T	rs5757427	T	Severity	CAV	A	IGLV10-54	722.8	Postlaminectomy syndrome	musculoskeletal	127	21531	3	0.3712	82.2379	11.2599	-0.14006	0.869306	0.156947	0.372175	1	0.999995
chr17.49863303.C.T	rs77534576	T	Severity	CAV	T	-	696.42	Psoriatic arthropathy	dermatologic	149	23821	2	0.0985456	24.1687	1.31872	-0.34803	0.706077	0.389994	0.372179	1	0.999995
chr3.141689849.A.G	rs6440031	G	Severity	CAV	A	LINC02618	610	Benign mammary dysplasias	genitourinary	499	29702	3	0.00120606	0	1.86315	0.122309	1.1301	0.137057	0.372183	1	0.999995
chr7.22728408.A.G	rs2069837	G	Severity	CAV-FE	G	IL6	359	Muscular dystrophies and other myopathies	neurological	167	36513	3	0	0	0.158152	-0.170402	0.843325	0.190952	0.372187	1	0.999995
chr6.52200448.A.G	rs13192246	G	Severity	CAV	G	-	427.2	Atrial fibrillation and flutter	circulatory system	360	6921	1	NA	NA	0	0.0895781	1.09371	0.100381	0.372188	1	0.999995
chr7.128954129.T.C	rs10488631	TCTA haplotype	Severity in European-Americans	CAV	C	IRF5	470	Septal Deviations/Turbinate Hypertrophy	respiratory	107	6318	1	NA	NA	0	-0.530033	0.588585	0.593956	0.37219	1	0.999995
chr2.195499753.A.C	rs73060484	C	Severity	CAV	C	-	727.6	Rupture of tendon, nontraumatic	musculoskeletal	147	29167	3	0	0	1.54241	-0.184711	0.831345	0.206991	0.372198	1	0.999995
chr15.60902209.A.G	rs4774377	G	Risk factor	CAV-FE	G	RORA	257.1	Testicular hypofunction	endocrine/metabolic	553	34275	3	0.014754	51.6144	4.13346	0.0575536	1.05924	0.0644964	0.372204	1	0.999995
chr10.89010241.T.C	rs982764	T	Severity	CAV-FE	C	FAS	402	NA	NA	830	37073	3	0.000486144	10.7329	2.24047	0.0484052	1.0496	0.0542447	0.372206	1	0.999995
chr9.21131628.G.C	rs12236000	G	Severity	CAV	C	-	588	Disorders resulting from impaired renal function	genitourinary	485	31880	3	0	0	1.45799	-0.105076	0.900257	0.117752	0.372209	1	0.999995
chr1.46309111.A.G	rs41292543	G	Severity	CAV-FE	G	UQCRH	596	Other disorders of bladder	genitourinary	606	37869	3	0.0596148	52.8236	4.23941	0.10772	1.11374	0.120717	0.372213	1	0.999995
chr2.195994321.C.T	rs191631470	T	Severity	CAV	T	DNAH7	575	Other biliary tract disease	digestive	357	37210	3	0	0	0.00193588	0.408713	1.50488	0.458026	0.372213	1	0.999995
chr21.41426103.C.A	rs17000900	A	Severity	CAV-FE	A	MX1	686.1	Carbuncle and furuncle	dermatologic	140	21471	2	0	0	0.860515	0.135292	1.14487	0.151617	0.37222	1	0.999995
chr10.28606315.C.T	rs12773860	T	Severity	CAV	T	WAC	622.1	Polyp of corpus uteri	genitourinary	256	37587	3	0	0	0.417666	-0.168797	0.84468	0.189167	0.372222	1	0.999995
chr1.46309111.A.G	rs41292543	G	Severity	CAV-FE	G	UQCRH	216	Benign neoplasm of skin	neoplasms	1003	34913	3	0.0107645	31.411	2.91592	-0.0747549	0.927971	0.0837778	0.372232	1	0.999995
chr10.104263031.C.A	rs4925	A	Protective for neurological complications of long COVID	CAV	A	GSTO1	275	Disorders of mineral metabolism	endocrine/metabolic	1181	37296	3	0.0207146	67.0973	6.07853	-0.0483419	0.952808	0.0541769	0.372234	1	0.999995
chr4.67964168.T.A	rs720009	A	Possible functional consequences	FCP + IP	A	TMPRSS11A	295.3	Psychosis	mental disorders	143	15063	2	0	0	0.64831	0.16363	1.17778	0.183382	0.372238	1	0.999995
chr12.6845711.C.T	rs5443	T	protective	CAV	C	CDCA3	428.4	Heart failure with preserved EF [Diastolic heart failure]	circulatory system	244	8115	1	NA	NA	0	-0.101539	0.903446	0.113796	0.372241	1	0.999995
chr10.51197961.C.A	rs7897633	A	Severity in European-Americans	CAV	C	PRKG1	053	Herpes zoster	infectious diseases	665	27958	3	0	0	0.980804	-0.0564425	0.945121	0.0632564	0.372242	1	0.999995
chr1.161517662.T.C	rs72717040	C	Risk factor	FCP + IP	C	FCGR2A	272	Disorders of lipoid metabolism	endocrine/metabolic	3298	5572	1	NA	NA	0	-0.127766	0.880059	0.143194	0.372253	1	0.999995
chr17.35880776.C.T	rs2107538	T	Risk factor; Severity	FCP	T	CCL5	715.1	Sacroiliitis NEC	musculoskeletal	334	35996	3	6.53752e-07	14.1877	2.33067	0.0803857	1.08371	0.0900934	0.37226	1	0.999995
chr6.147217556.A.G	rs116898161	G	Severity	CAV	G	STXBP5	228	Hemangioma and lymphangioma, any site	neoplasms	440	38042	3	0	0	0.0550568	-0.196678	0.821455	0.220431	0.372262	1	0.999995
chr21.41473456.A.G	rs17854725	G	Severity	CAV	G	TMPRSS2	429.2	Abnormal function study of cardiovascular system	circulatory system	278	21673	2	0	0	0.0124909	-0.0803287	0.922813	0.0900324	0.372275	1	0.999995
chr11.126292948.C.T	rs8177374	T	Protective	CAV	T	TIRAP	276.12	Hyposmolality and/or hyponatremia	endocrine/metabolic	356	34281	3	0	0	0.024702	0.112449	1.11901	0.126034	0.372282	1	0.999995
chr9.87726001.C.A	rs41307457	C;A	Possible functional consequences	FCP + IP	A	CTSL	285.2	Anemia of chronic disease	hematopoietic	744	29046	3	0.0687211	69.2943	6.51345	0.0805078	1.08384	0.0902349	0.372284	1	0.999995
chr14.94566450.G.A	rs2093266	A	Risk factor for acute kidney injury	CAV	A	SERPINA4	260.2	severe protein-calorie malnutrition	endocrine/metabolic	141	25173	3	0.321318	72.872	7.37247	-0.165689	0.84731	0.185708	0.372284	1	0.999995
chr9.87726001.C.A	rs41307457	C;A	Possible functional consequences	FCP + IP	A	CTSL	709.2	Sicca syndrome	dermatologic	251	31652	3	0	0	1.11902	-0.159432	0.852628	0.1787	0.372297	1	0.999995
chr4.188627868.CTCT.C	rs1734523522	C	Severity	CAV	C	LINC01060	300.4	Dysthymic disorder	mental disorders	604	23985	3	0.0278064	45.2273	3.65146	0.0866224	1.09048	0.0970919	0.372302	1	0.999995
chr1.206773552.T.C	rs1800896	C	Severity	FCP	C	IL10	110.2	Dermatomycoses	infectious diseases	295	31387	3	0	0	0.0949441	0.0775557	1.08064	0.08693	0.372306	1	0.999995
chr4.67910532.T.C	rs9998258	T	Possible functional consequences	FCP + IP	C	TMPRSS11A	496.1	Emphysema	respiratory	692	29644	3	0.00434592	4.19581	2.08759	-0.129002	0.878972	0.144597	0.372315	1	0.999995
chr1.205208489.G.A	rs11240388	G	Severity	CAV-FE	G	DSTYK	300	Anxiety disorders	mental disorders	1682	9111	1	NA	NA	0	-0.0343658	0.966218	0.0385207	0.372319	1	0.999995
chrX.15600857.A.G	rs73635825	G	Risk factor*Conflicting; Protective*Conflicting	FCP + IP	G	ACE2	443.7	Peripheral angiopathy in diseases classified elsewhere	circulatory system	830	21485	2	0	0	0.00207268	0.931282	2.53776	1.04389	0.372325	1	0.999995
chr9.78543197.A.G	rs7027911	A	Severity	CAV	A	-	245.2	Chronic thyroiditis	endocrine/metabolic	600	10049	1	NA	NA	0	0.0557922	1.05738	0.062539	0.372329	1	0.999995
chr9.78543197.A.G	rs7027911	A	Severity	CAV	A	-	245.21	Chronic lymphocytic thyroiditis	endocrine/metabolic	600	10049	1	NA	NA	0	0.0557922	1.05738	0.062539	0.372329	1	0.999995
chr21.41507982.C.A	rs75603675	A	Protective*Conflicting; Risk factor*Conflicting; Severity*Conflicting	CAV	A	TMPRSS2	279.1	Immunity deficiency	endocrine/metabolic	228	35093	3	0.00319242	14.7625	2.34639	0.087337	1.09126	0.0978988	0.372331	1	0.999995
chr6.41534945.A.C	rs1886814	C	Severity	CAV-FE	C	FOXP4-AS1	561	Symptoms involving digestive system	digestive	3357	28280	3	2.36758e-06	11.498	2.25984	-0.0406131	0.960201	0.0455245	0.372331	1	0.999995
chrX.15599938.A.G	rs2106809	G	Severity	CAV	G	ACE2	709.7	Unspecified diffuse connective tissue disease	dermatologic	154	31948	3	0	0	1.0478	-0.140598	0.868838	0.157602	0.372334	1	0.999995
chr21.33287378.C.T	rs8178521	T	Severity	CAV-FE	T	IL10RB	250.41	Impaired fasting glucose	endocrine/metabolic	631	26379	3	3.34088e-08	0	1.95418	0.0685629	1.07097	0.076855	0.372336	1	0.999995
chr15.90879313.T.C	rs8039305	C	Risk factor	CAV-FE	C	FURIN	290.11	Alzheimer's disease	mental disorders	146	25689	2	0.0249095	37.3144	1.59526	0.116591	1.12366	0.130692	0.372337	1	0.999995
chr4.67963489.G.A	rs6552134	G	Possible functional consequences	FCP + IP	G	TMPRSS11A	939	Atopic/contact dermatitis due to other or unspecified	dermatologic	1661	23265	2	0	0	0.0313674	0.0345895	1.03519	0.038773	0.372338	1	0.999995
chr1.230710048.A.G	rs699	G	Severity	CAV	A	AGT	760	Back pain	symptoms	5609	17032	2	0	0	0.0448607	0.0232236	1.0235	0.0260325	0.372339	1	0.999995
chr17.34252769.A.G	rs1024611	G	Risk factor	CAV	G	CCL2	555.2	Ulcerative colitis	digestive	431	28342	3	0.0276984	55.8289	4.52784	0.0691155	1.07156	0.0774761	0.372346	1	0.999995
chr2.112913801.G.T	rs3811046	T	Risk factor	CAV	G	IL37	578.8	Hemorrhage of rectum and anus	digestive	771	26073	2	0	0	0.00584478	-0.0524444	0.948907	0.0587889	0.37235	1	0.999995
chr11.114726432.A.T	rs1712779	T	Severity	CAV-FE	T	-	242	Thyrotoxicosis with or without goiter	endocrine/metabolic	873	31209	3	0.00810993	45.9162	3.69796	0.0495812	1.05083	0.0555797	0.372353	1	0.999995
chr3.148742201.A.C	rs5186	C	Severity	CAV	C	AGTR1	687.4	Disturbance of skin sensation	dermatologic	1540	29275	3	0	0	0.0887498	-0.0452019	0.955805	0.0506706	0.372354	1	0.999995
chr9.21206606.C.G	rs28368148	G	Severity	CAV-FE	G	IFNA10	198.4	Secondary malignant neoplasm of liver	neoplasms	155	35184	3	0	0	0.000844316	0.531013	1.70065	0.595259	0.372355	1	0.999995
chr8.97128242.T.C	rs7817272	C	Severity	CAV	C	CPQ	285.1	Acute posthemorrhagic anemia	hematopoietic	283	29262	3	0.153934	83.8377	12.3745	0.085365	1.08911	0.0956933	0.372356	1	0.999995
chr9.33426577.A.G	rs10813976	G	Severity	CAV	G	-	274	Gout and other crystal arthropathies	endocrine/metabolic	875	37895	3	0	0	1.56262	-0.0599637	0.941799	0.0672189	0.372358	1	0.999995
chr15.33615902.C.T	rs12593288	C	Severity	CAV	T	RYR3	195.1	Malignant neoplasm, other	neoplasms	152	34845	3	0	0	0.265686	0.147013	1.15837	0.164802	0.372362	1	0.999995
chr14.55263686.C.T	rs10140801	T	Severity	CAV-FE	C	FBXO34-AS1	276.14	Hypopotassemia	endocrine/metabolic	364	7917	1	NA	NA	0	-0.100974	0.903956	0.113194	0.372369	1	0.999995
chr20.23046984.T.C	rs1042580	C	Severity	CAV	C	THBD	694.2	Other dyschromia	dermatologic	548	18871	2	0	0	0.0539339	0.0583952	1.06013	0.0654633	0.372378	1	0.999995
chr1.244873270.T.C	rs12130553	C	Severity	CAV	T	-	296.1	Bipolar	mental disorders	495	12384	2	0.00256367	14.4477	1.16888	0.0653366	1.06752	0.0732454	0.37238	1	0.999995
chr4.69615987.C.T	rs7688383	T	Loss of smell and taste	CAV	T	UGT2A1	317.11	Alcoholic liver damage	mental disorders	256	31275	3	0	0	0.174327	0.0879972	1.09199	0.0986501	0.372386	1	0.999995
chr6.52200448.A.G	rs13192246	G	Severity	CAV	A	-	947	Urticaria	dermatologic	362	23290	2	0	0	0.182249	-0.0760912	0.926732	0.0853029	0.372387	1	0.999995
chr1.12207235.C.T	rs3397	T	Severity	CAV-FE	C	TNFRSF1B	565	Anal and rectal conditions	digestive	681	20808	2	0.0373168	83.7241	6.14406	0.0524426	1.05384	0.0587916	0.372388	1	0.999995
chr2.136948486.A.G	rs7605851	G	Severity	CAV-FE	G	THSD7B	276.1	Electrolyte imbalance	endocrine/metabolic	2414	34155	3	0.000693769	0	1.77716	0.0463439	1.04743	0.0519552	0.372394	1	0.999995
chr1.156125675.T.C	rs581342	C	Severity	CAV	T	LMNA	250.4	Abnormal glucose	endocrine/metabolic	688	5880	1	NA	NA	0	0.054531	1.05605	0.0611342	0.3724	1	0.999995
chr20.50152518.G.A	rs6020298	A	Severity	CAV	G	PEDS1-UBE2V1	296.1	Bipolar	mental disorders	196	5650	1	NA	NA	0	-0.119397	0.887455	0.133856	0.372404	1	0.999995
chrX.15587729.C.T	rs4646140	T	Severity	CAV	T	ACE2	317.1	Alcoholism	mental disorders	731	32017	3	0	0	0.290109	-0.136823	0.872124	0.153393	0.372404	1	0.999995
chr14.76832814.C.CT	rs34279101	CT	Severity	CAV	CT	LRRC74A	282	Hereditary hemolytic anemias	hematopoietic	303	28933	3	0	0	0.531577	0.092299	1.09669	0.103477	0.372405	1	0.999995
chr2.162267541.C.T	rs1990760	T	Risk factor; Severity	CAV	T	IFIH1	704.1	Alopecia	dermatologic	649	22275	2	0.0185515	55.937	2.26948	-0.059444	0.942288	0.0666444	0.372416	1	0.999995
chrX.15564142.G.A	rs147311723	A	Severity	CAV	A	ACE2	208	Benign neoplasm of colon	neoplasms	1427	35340	3	0	0	0.000650397	-0.30714	0.735547	0.344349	0.372423	1	0.999995
chr5.142872984.C.T	rs10039856	C	Severity	CAV	T	ARHGAP26	701.2	Scar conditions and fibrosis of skin	dermatologic	213	35690	3	0	0	0.0232118	-0.124773	0.882697	0.13989	0.372425	1	0.999995
chr9.21131628.G.C	rs12236000	G	Severity	CAV	C	-	454.1	Varicose veins of lower extremity	circulatory system	1467	31783	3	0.028449	58.0467	4.76721	0.0572329	1.0589	0.0641671	0.372428	1	0.999995
chrX.15586459.TAAATC.T	rs755766792	T	Severity	CAV	T	ACE2	053	Herpes zoster	infectious diseases	666	27995	3	0	0	0.00203633	0.668348	1.95101	0.749326	0.372429	1	0.999995
chr17.45422978.G.C	rs1230082	G	Severity	CAV	G	ARHGAP27	610.4	Benign neoplasm of breast	genitourinary	145	25228	2	0	0	0.0599793	0.109692	1.11593	0.122984	0.372435	1	0.999995
chr14.35401887.C.T	rs696	CC genotype	Severity	CAV	T	NFKBIA	702.2	Seborrheic keratosis	dermatologic	614	27706	2	0.00927013	52.5571	2.1078	-0.0536071	0.947804	0.0601034	0.372439	1	0.999995
chr5.180810828.C.T	rs113791144	T	Severity	CAV	T	-	809	Fracture of unspecified bones	injuries & poisonings	468	35223	3	0	0	0.845702	0.107183	1.11314	0.120173	0.372441	1	0.999995
chr4.67963489.G.A	rs6552134	G	Possible functional consequences	FCP + IP	G	TMPRSS11A	716	Other arthropathies	musculoskeletal	149	27414	2	0	0	0.000543654	-0.112318	0.89376	0.125931	0.372449	1	0.999995
chr21.41465040.G.A	rs17001042	A	Possible functional consequences	FCP + IP	A	TMPRSS2	418	Nonspecific chest pain	circulatory system	4982	29354	3	0	0	0.0914933	0.0464147	1.04751	0.0520407	0.372451	1	0.999995
chr5.32750877.T.C	rs1173773	C	Protective	CAV	C	NPR3	302	Sexual and gender identity disorders	mental disorders	216	18408	2	0.00234551	10.3412	1.11534	0.0891585	1.09325	0.0999668	0.372456	1	0.999995
chr6.6924962.A.C	rs6933436	C	Severity	CAV	C	-	979	Adverse drug events and drug allergies	injuries & poisonings	176	35802	3	0	0	0.390821	-0.10663	0.898859	0.119556	0.372457	1	0.999995
chr17.16948873.A.G	rs34557412	G	Severity	CAV	G	TNFRSF13B	276	Disorders of fluid, electrolyte, and acid-base balance	endocrine/metabolic	2601	34240	3	4.15915e-07	3.00947	2.06206	0.229423	1.25787	0.257236	0.372459	1	0.999995
chrX.12889539.C.G	rs3853839	G	Severity; Risk factor	CAV-FE	G	TLR7	473	Diseases of the larynx and vocal cords	respiratory	859	25028	3	0.0259367	68.4518	6.3395	0.0572558	1.05893	0.0641972	0.37246	1	0.999995
chrX.15587729.C.T	rs4646140	T	Severity	CAV	T	ACE2	577.2	Chronic pancreatitis	digestive	115	38628	3	0	0	0.465082	-0.333387	0.716493	0.373806	0.372462	1	0.999995
chr1.161544752.A.C	rs396991	C	Severity	CAV-FE	C	FCGR3A	601.1	Prostatitis	genitourinary	154	33268	3	0	0	1.16035	-0.112947	0.893198	0.126641	0.372464	1	0.999995
chr1.230710048.A.G	rs699	G	Severity	CAV	A	AGT	428.4	Heart failure with preserved EF [Diastolic heart failure]	circulatory system	619	22007	2	0.0360796	75.7248	4.11943	-0.0619948	0.939888	0.0695118	0.372468	1	0.999995
chr15.100233816.G.A	rs143434383	A	Risk factor	CAV	A	ADAMTS17	381	Otitis media and Eustachian tube disorders	sense organs	389	36092	3	0	0	0.00623883	-0.634511	0.530195	0.711462	0.372478	1	0.999995
chr10.130802064.T.G	rs12253652	G	Severity	CAV	G	-	594.3	Calculus of ureter	genitourinary	108	27494	2	0	0	0.226194	-0.199786	0.818906	0.224017	0.372482	1	0.999995
chr4.111691870.C.T	rs112641600	C	Severity	CAV	T	-	359.2	Myopathy	neurological	156	35958	3	0	0	0.945593	0.192623	1.21243	0.215988	0.372487	1	0.999995
chr6.45737076.T.A	rs16873740	A	Severity	CAV	A	-	371.1	Uveitis, noninfectious or NOS	sense organs	210	33535	3	0.0770606	58.5913	4.8299	0.117039	1.12416	0.131237	0.372494	1	0.999995
chr7.128938247.T.G	rs10488631	TCTA haplotype	Severity in European-Americans	CAV	T	IRF5	586	Other disorders of the kidney and ureters	genitourinary	1214	20132	2	0	0	0.193611	0.0393588	1.04014	0.0441338	0.372496	1	0.999995
chr21.41473456.A.G	rs17854725	G	Severity	CAV	G	TMPRSS2	276.4	Acid-base balance disorder	endocrine/metabolic	137	21817	2	0	0	0.523461	-0.114029	0.892232	0.127863	0.372497	1	0.999995
chr17.27660155.T.C	rs117217714	C	Severity	CAV	C	NOS2P1	427.21	Atrial fibrillation	circulatory system	1588	29615	3	0	0	0.0758625	-0.283811	0.752909	0.318246	0.372502	1	0.999995
chr1.12207235.C.T	rs3397	T	Severity	CAV-FE	C	TNFRSF1B	741	Symptoms and disorders of the joints	musculoskeletal	1033	20762	2	0	0	0.0775999	0.0428928	1.04383	0.0480971	0.372502	1	0.999995
chr4.111691870.C.T	rs112641600	C	Severity	CAV	T	-	361	Retinal detachments and defects	sense organs	186	33557	3	0	0	1.26036	-0.207843	0.812334	0.233064	0.372507	1	0.999995
chr17.45422978.G.C	rs1230082	G	Severity	CAV	G	ARHGAP27	743.1	Osteoporosis	musculoskeletal	2032	25879	2	0	0	0.345554	0.033415	1.03398	0.0374698	0.372508	1	0.999995
chr11.784340.C.G	rs7104929	G	Severity	CAV-FE	G	-	255.21	Glucocorticoid deficiency	endocrine/metabolic	217	34796	3	0	0	0.386866	0.093961	1.09852	0.105364	0.372514	1	0.999995
chr21.41470664.C.T	rs61735794	T	Risk factor	CAV	T	TMPRSS2	357	Inflammatory and toxic neuropathy	neurological	1175	36493	3	0	0	0.330306	-0.170636	0.843129	0.191346	0.37252	1	0.999995
chr15.90879313.T.C	rs8039305	C	Risk factor	CAV-FE	C	FURIN	720	Spinal stenosis	musculoskeletal	389	24394	2	0	0	0.018383	-0.0675158	0.934713	0.0757115	0.372526	1	0.999995
chr1.205208489.G.A	rs11240388	G	Severity	CAV-FE	A	DSTYK	377	Disorders of optic nerve and visual pathways	sense organs	176	21568	2	0	0	0.288118	0.111153	1.11757	0.124646	0.372527	1	0.999995
chr13.22495675.AG.A	rs10714879	A	Severity	CAV	AG	-	316	Substance addiction and disorders	mental disorders	895	24534	2	0.0456974	78.2911	4.6064	-0.0499497	0.951277	0.0560134	0.37253	1	0.999995
chr17.45422978.G.C	rs1230082	G	Severity	CAV	C	ARHGAP27	740	Osteoarthrosis	musculoskeletal	1637	6953	1	NA	NA	0	-0.0377877	0.962917	0.0423752	0.372532	1	0.999995
chr9.87724615.A.G	rs3128509	A;G	Possible functional consequences	FCP + IP	A	CTSL	362.4	Retinal vascular changes and abnomalities	sense organs	361	32935	3	0.00950982	23.7802	2.62399	-0.0777839	0.925164	0.0872295	0.372546	1	0.999995
chr7.22728630.G.T	rs2066992	T	Protective	CAV-FE	T	IL6	257.1	Testicular hypofunction	endocrine/metabolic	575	35075	3	0.0428169	58.455	4.81406	0.0894668	1.09359	0.100332	0.372551	1	0.999995
chr10.130802064.T.G	rs12253652	G	Severity	CAV	G	-	401.3	Other hypertensive complications	circulatory system	469	21431	3	0.0221698	43.4471	3.53651	0.0824048	1.0859	0.0924152	0.372564	1	0.999995
chr10.104263031.C.A	rs4925	A	Protective for neurological complications of long COVID	CAV	A	GSTO1	738	Other acquired musculoskeletal deformity	musculoskeletal	286	36040	3	0	0	0.313689	-0.0955217	0.908899	0.107126	0.372568	1	0.999995
chr12.132489230.GC.G	rs56106917	G	Severity	CAV	G	FBRSL1	174.1	Breast cancer [female]	neoplasms	1185	35782	3	1.43248e-06	0	1.82483	0.0408399	1.04169	0.0458022	0.372577	1	0.999995
chr9.33426577.A.G	rs10813976	G	Severity	CAV	G	-	250.7	Diabetic retinopathy	endocrine/metabolic	633	33452	3	0	0	0.827387	-0.0718882	0.930635	0.0806239	0.372582	1	0.999995
chr17.42362183.A.G	rs744166	G	Risk factor; Severity	CAV	A	STAT3	594	Urinary calculus	genitourinary	223	9168	1	NA	NA	0	0.0925038	1.09692	0.103745	0.372583	1	0.999995
chr13.73984368.C.T	rs12871414	C	Severity	CAV	T	KLF12	731	Osteitis deformans and osteopathies associated with other disorders classified elsewhere	musculoskeletal	632	31552	3	0	0	0.792892	-0.0687619	0.933549	0.0771185	0.372587	1	0.999995
chrX.15599938.A.G	rs2106809	G	Severity	CAV	G	ACE2	481	Influenza	respiratory	158	34266	3	0	0	1.17064	-0.133119	0.875361	0.149297	0.372587	1	0.999995
chr14.94566450.G.A	rs2093266	A	Risk factor for acute kidney injury	CAV	A	SERPINA4	253	Disorders of the pituitary gland and its hypothalamic control	endocrine/metabolic	389	35010	3	0	0	0.179969	-0.0970694	0.907493	0.108867	0.372589	1	0.999995
chr9.33426577.A.G	rs10813976	G	Severity	CAV	G	-	250.3	Insulin pump user	endocrine/metabolic	2085	26772	3	0.000426728	7.14475	2.15389	-0.0412372	0.959602	0.0462505	0.372604	1	0.999995
chr5.174562335.T.A	rs2220543	T	Severity	CAV	A	SUMO2P6	425	Cardiomyopathy	circulatory system	863	37382	3	0	0	0.94754	0.0461596	1.04724	0.0517719	0.37261	1	0.999995
chr2.112913801.G.T	rs3811046	T	Risk factor	CAV	G	IL37	244.1	Secondary hypothyroidism	endocrine/metabolic	748	23313	2	0.0147018	67.3153	3.05954	0.0532449	1.05469	0.0597197	0.372618	1	0.999995
chr4.5820150.T.C	rs3774881	T	Severity	CAV	T	CRMP1	535	Gastritis and duodenitis	digestive	183	7163	1	NA	NA	0	-0.110235	0.895624	0.123641	0.372623	1	0.999995
chr8.97128242.T.C	rs7817272	C	Severity	CAV	C	CPQ	227.3	Benign neoplasm of pituitary gland and craniopharyngeal duct (pouch)	neoplasms	270	38259	3	0	0	0.173095	0.0851188	1.08885	0.0954727	0.372634	1	0.999995
chr21.41473715.C.A	rs2298661	A	Protective	CAV-FE	A	TMPRSS2	614.52	Vaginitis and vulvovaginitis	genitourinary	749	36204	3	0	0	0.889429	0.0585319	1.06028	0.0656519	0.372635	1	0.999995
chr10.28606315.C.T	rs12773860	T	Severity	CAV	T	WAC	706.1	Acne	dermatologic	751	32732	3	0	0	1.02998	0.0958474	1.10059	0.107509	0.372643	1	0.999995
chr17.49863303.C.T	rs77534576	T	Severity	CAV	T	-	256.4	Polycystic ovaries	endocrine/metabolic	416	35087	3	0	0	0.0758971	-0.198009	0.820363	0.222103	0.372653	1	0.999995
chr7.117559590.ATCT.A	rs113993960	A	Severity	CAV	A	CFTR	008.5	Bacterial enteritis	infectious diseases	606	37384	3	1.73677	37.7387	3.21227	0.533592	1.70505	0.598532	0.37266	1	0.999995
chr17.63488670.G.A	rs4343	G	Severity; Risk factor	CAV	A	ACE	696.4	Psoriasis	dermatologic	310	10805	1	NA	NA	0	0.0749165	1.07779	0.084035	0.372665	1	0.999995
chr14.35401887.C.T	rs696	CC genotype	Severity	CAV	T	NFKBIA	357	Inflammatory and toxic neuropathy	neurological	808	27714	2	0.00484988	46.0235	1.85266	-0.0467876	0.95429	0.0524828	0.372669	1	0.999995
chr9.132278286.T.C	rs11243705	C	Severity	CAV	C	SETX	564	Functional digestive disorders	digestive	1032	27854	3	0	0	0.844548	0.0572139	1.05888	0.0641794	0.372678	1	0.999995
chr10.36988942.A.G	rs2091431	G	Severity	CAV	A	-	610.8	Other specified benign mammary dysplasias	genitourinary	110	32989	3	0	0	0.330316	0.132886	1.14212	0.149065	0.37268	1	0.999995
chr1.161544752.A.C	rs396991	C	Severity	CAV-FE	C	FCGR3A	628	Ovarian cyst	genitourinary	352	29482	3	0	0	0.139949	0.0742256	1.07705	0.0832635	0.372686	1	0.999995
chr4.67963885.A.G	rs17088850	G	Possible functional consequences	FCP + IP	G	TMPRSS11A	288.1	Decreased white blood cell count	hematopoietic	182	8084	1	NA	NA	0	0.119861	1.12734	0.134459	0.3727	1	0.999995
chr10.52771482.G.A	rs5030737	A	Potential functional effect on protein	FCP + IP	A	MBL2	599.9	Other abnormality of urination	genitourinary	560	28954	3	0	0	0.822584	-0.144413	0.86553	0.162003	0.372703	1	0.999995
chr19.50259161.A.G	rs1651553	G	Severity	CAV	A	MYH14	278.4	Abnormal weight gain	endocrine/metabolic	616	25402	3	0.0113702	46.82	3.76081	0.0576884	1.05938	0.0647153	0.372705	1	0.999995
chr12.47844974.A.G	rs731236	AG and AA genotype	Severity	CAV	G	VDR	290.1	Dementias	mental disorders	626	35109	3	0	0	0.273358	0.0583559	1.06009	0.0654645	0.372708	1	0.999995
chr3.126118894.C.T	rs1868132	T	Severity	CAV	T	ALDH1L1	771	Musculoskeletal symptoms referable to limbs	symptoms	862	26706	2	0	0	0.63639	-0.072839	0.92975	0.0817123	0.37271	1	0.999995
chr14.35401887.C.T	rs696	CC genotype	Severity	CAV	T	NFKBIA	947	Urticaria	dermatologic	361	23476	2	0	0	0.0103528	0.0692939	1.07175	0.0777359	0.372714	1	0.999995
chr17.9267091.C.T	rs34761447	C	Severity	CAV	T	STX8	509.1	Respiratory failure	respiratory	212	36407	3	0.0254809	0	1.11223	-0.252663	0.776729	0.28345	0.372722	1	0.999995
chr4.143999443.G.A	rs7683365	A	Risk factor	FCP + IP	A	GYPB	446	Polyarteritis nodosa and allied conditions	circulatory system	180	29325	3	0.0206747	35.3583	3.09398	0.111936	1.11844	0.125575	0.372722	1	0.999995
chr2.181488719.A.C	rs2034831	C	Severity	CAV	C	ITGA4	427.2	Atrial fibrillation and flutter	circulatory system	1683	29377	3	0	0	0.638492	-0.0774217	0.925499	0.0868562	0.372726	1	0.999995
chr13.22495675.AG.A	rs10714879	A	Severity	CAV	A	-	250.42	Other abnormal glucose	endocrine/metabolic	558	5840	1	NA	NA	0	0.0750132	1.0779	0.084155	0.372731	1	0.999995
chrX.15564667.C.T	rs2074192	T	Severity (T allele); Severity for males > 50 y.o (T allele); Protective (C allele); Protective (CT genotype)	CAV	T	ACE2	724.2	Disorders of coccyx	musculoskeletal	366	33073	3	0.0383349	65.9184	5.86827	0.0736979	1.07648	0.0826799	0.372734	1	0.999995
chr18.6461231.C.G	rs11659676	G	Severity	CAV-FE	G	RPL6P27	110.12	Althete's foot	infectious diseases	564	23473	2	0.00761479	28.5154	1.3989	-0.0553686	0.946136	0.0621171	0.372737	1	0.999995
chr1.35908500.C.T	rs2765013	C	Severity	CAV	T	AGO1	260.2	severe protein-calorie malnutrition	endocrine/metabolic	138	24739	3	0	0	0.866128	-0.13106	0.877165	0.147035	0.372739	1	0.999995
chr4.166008836.A.T	rs17047200	TT genotype	Severity (TT genotype)*Conflicting; Risk factor (AA genotype)*Conflicting	CAV	T	TLL1	830	Dislocation	injuries & poisonings	228	37176	3	0.0884652	66.3101	5.93649	0.105085	1.1108	0.117894	0.372742	1	0.999995
chr18.69541156.T.C	rs12958013	T	Severity	CAV	C	DOK6	706.1	Acne	dermatologic	739	32085	3	1.9358e-07	0	1.97617	-0.0957829	0.908661	0.107459	0.372744	1	0.999995
chr17.9267091.C.T	rs34761447	C	Severity	CAV	T	STX8	374.6	Dermatochalasis	sense organs	128	33254	3	0.204006	36.6626	3.15769	-0.325255	0.722343	0.364905	0.372746	1	0.999995
chr2.113129630.T.C	rs419598	C	Risk factor	CAV	C	IL1RN	636	Early or threatened labor; hemorrhage in early pregnancy	pregnancy complications	155	38182	3	0	0	0.0966353	0.136511	1.14627	0.153152	0.372746	1	0.999995
chr2.195519781.A.G	rs74417002	G	Severity	CAV	G	-	389	Hearing loss	sense organs	2018	34987	3	0	0	1.15514	-0.0799382	0.923173	0.0896838	0.37275	1	0.999995
chr21.41465921.C.T	rs62217525	C	Possible functional consequences	FCP + IP	T	TMPRSS2	588.2	Secondary hyperparathyroidism (of renal origin)	genitourinary	460	31647	3	0	0	0.0665752	0.17032	1.18568	0.191086	0.372754	1	0.999995
chr7.117611595.T.G	rs150212784	G	Severity	CAV	G	CFTR	472	Chronic pharyngitis and nasopharyngitis	respiratory	1059	20375	2	0	0	0.818503	0.422354	1.52555	0.473858	0.372763	1	0.999995
chr2.167953627.G.A	rs7595310	A	Severity	CAV-FE	G	STK39	586.4	Stricture/obstruction of ureter	genitourinary	150	7073	1	NA	NA	0	0.12829	1.13688	0.143935	0.372767	1	0.999995
chr21.41494374.C.T	rs114363287	T	Risk factor	CAV	T	TMPRSS2	454.11	Varicose veins of lower extremity, symptomtic	circulatory system	988	20329	2	0	0	0.942429	0.419106	1.5206	0.470224	0.372774	1	0.999995
chr10.36988942.A.G	rs2091431	G	Severity	CAV	A	-	475	Chronic sinusitis	respiratory	1916	26343	3	0	0	0.695125	-0.0336553	0.966905	0.037761	0.372783	1	0.999995
chr11.320772.A.G	rs12252	G	Severity; Risk factor	CAV	G	IFITM3	555.21	Ulcerative colitis (chronic)	digestive	262	27183	3	0	0	0.948114	-0.142745	0.866975	0.160162	0.372796	1	0.999995
chr11.71456403.G.T	rs12785878	G	Severity	CAV	G	NADSYN1	772.2	Spasm of muscle	symptoms	103	12802	1	NA	NA	0	-0.142596	0.867105	0.159997	0.3728	1	0.999995
chr9.117713024.A.G	rs4986790	G	Severity	CAV	G	TLR4	378	Strabismus and other disorders of binocular eye movements	sense organs	173	33675	3	0.119406	43.8951	3.56475	0.189422	1.20855	0.212538	0.372801	1	0.999995
chr22.43928847.C.G	rs738409	G	Protective*Conflicting; Severity*Conflicting	CAV	G	PNPLA3	686.1	Carbuncle and furuncle	dermatologic	139	21323	2	0.161685	74.5175	3.92427	0.135616	1.14524	0.152165	0.372802	1	0.999995
chr10.43519603.G.T	rs10793436	G	Severity	CAV	T	-	275.6	Hypercalcemia	endocrine/metabolic	457	26245	2	0.0160171	60.7685	2.54897	0.0617031	1.06365	0.0692333	0.372803	1	0.999995
chr11.71456403.G.T	rs12785878	G	Severity	CAV	G	NADSYN1	715	Other inflammatory spondylopathies	musculoskeletal	144	12359	1	NA	NA	0	-0.119667	0.887216	0.134272	0.372807	1	0.999995
chr7.22548762.C.T	rs13227460	T	Severity	CAV	T	STEAP1B	260.2	severe protein-calorie malnutrition	endocrine/metabolic	137	24608	3	0	0	1.19735	0.149724	1.16151	0.167998	0.372808	1	0.999995
chr14.80203237.T.C	rs225014	C	Severity	CAV	C	DIO2	078	Viral warts & HPV	infectious diseases	1112	27229	3	0	0	0.549309	0.0394925	1.04028	0.044313	0.372813	1	0.999995
chr21.41464802.A.G	rs462574	A	Possible functional consequences	FCP + IP	A	TMPRSS2	740.12	Osteoarthrosis, localized, secondary	musculoskeletal	149	30909	3	0	0	0.493477	0.142922	1.15364	0.160369	0.372816	1	0.999995
chr6.30887474.G.A	rs4618569	AG genotype	Severity	CAV	A	DDR1	281	Other deficiency anemia	hematopoietic	355	29301	3	0	0	0.644768	0.0751533	1.07805	0.0843283	0.372823	1	0.999995
chr1.156125675.T.C	rs581342	C	Severity	CAV	T	LMNA	071	Human immunodeficiency virus [HIV] disease	infectious diseases	1006	6065	1	NA	NA	0	-0.0465235	0.954542	0.0522041	0.37283	1	0.999995
chrX.15600835.T.C	rs4646116	C	Risk factor	FCP + IP	C	ACE2	594.3	Calculus of ureter	genitourinary	109	28006	2	0	0	0.000980183	0.918231	2.50486	1.03036	0.372834	1	0.999995
chr17.45422978.G.C	rs1230082	G	Severity	CAV	C	ARHGAP27	550	Abdominal hernia	digestive	469	8617	1	NA	NA	0	-0.0606619	0.941141	0.0680702	0.37284	1	0.999995
chr11.1219991.G.T	rs35705950	T	Protective	CAV	T	MUC5B	742.9	Other derangement of joint	musculoskeletal	122	35406	3	0	0	0.617804	0.231491	1.26048	0.259761	0.37284	1	0.999995
chr17.45995618.A.G	rs112572874	G	Risk factor	CAV-FE	G	MAPT	704.2	Hirsutism	dermatologic	165	34590	3	1.06488e-06	0	1.35893	-0.163293	0.849343	0.183238	0.372849	1	0.999995
chr10.36988942.A.G	rs2091431	G	Severity	CAV	A	-	302	Sexual and gender identity disorders	mental disorders	275	24007	3	0	0	0.630462	0.0839795	1.08761	0.0942379	0.372852	1	0.999995
chr11.320772.A.G	rs12252	G	Severity; Risk factor	CAV	G	IFITM3	722.8	Postlaminectomy syndrome	musculoskeletal	165	31907	3	0	0	0.0792584	0.140453	1.15079	0.157614	0.372865	1	0.999995
chr2.112913801.G.T	rs3811046	T	Risk factor	CAV	G	IL37	172.21	Basal cell carcinoma	neoplasms	275	27863	2	0	0	0.142009	0.0849924	1.08871	0.0953779	0.372869	1	0.999995
chr3.148742201.A.C	rs5186	C	Severity	CAV	C	AGTR1	798.1	Chronic fatigue syndrome	symptoms	358	30544	3	0	0	0.707286	-0.0840373	0.919397	0.0943068	0.372873	1	0.999995
chr17.16948873.A.G	rs34557412	G	Severity	CAV	G	TNFRSF13B	458.1	Orthostatic hypotension	circulatory system	160	36271	3	0	0	0.00102401	0.920425	2.51036	1.03291	0.372877	1	0.999995
chr19.39248147.C.T	rs12979860	C	Severity (C allele)*Conflicting; Risk factor (T allele)*Conflicting	CAV	C	IFNL4	550	Abdominal hernia	digestive	484	8910	1	NA	NA	0	-0.0616089	0.940251	0.0691409	0.372895	1	0.999995
chr9.117713024.A.G	rs4986790	G	Severity	CAV	G	TLR4	204.4	Multiple myeloma	neoplasms	169	38365	3	0.0538916	33.1149	2.9902	0.186622	1.20517	0.209439	0.372898	1	0.999995
chr3.149000300.G.T	rs76488148	T	Severity	CAV	T	GYG1	562.1	Diverticulosis	digestive	520	28094	3	5.18023e-06	0	1.5626	0.0965239	1.10134	0.108325	0.372899	1	0.999995
chr3.126118894.C.T	rs1868132	T	Severity	CAV	T	ALDH1L1	276.12	Hyposmolality and/or hyponatremia	endocrine/metabolic	304	26216	2	0	0	0.0822275	-0.125489	0.882066	0.140832	0.372899	1	0.999995
chr19.31533051.C.A	rs8105499	C	Severity	CAV	A	LINC02841	280.2	Iron deficiency anemia secondary to blood loss (chronic)	hematopoietic	1108	28664	3	0	0	1.41004	-0.0481145	0.953025	0.0539973	0.3729	1	0.999995
chr4.71742666.T.G	rs2282679	G	Severity	CAV	G	GC	724.1	Disorders of sacrum	musculoskeletal	402	33362	3	0	0	0.160899	0.0799787	1.08326	0.0897577	0.372902	1	0.999995
chr11.26675470.T.G	rs10835056	G	Severity	CAV	T	SLC5A12	350.3	Lack of coordination	neurological	180	33135	3	0.0330122	47.3099	3.79578	0.0968713	1.10172	0.108716	0.372902	1	0.999995
chr14.80203237.T.C	rs225014	C	Severity	CAV	C	DIO2	809	Fracture of unspecified bones	injuries & poisonings	455	34315	3	0.00977191	40.093	3.33851	-0.0610572	0.940769	0.0685242	0.372912	1	0.999995
chr21.41465921.C.T	rs62217525	C	Possible functional consequences	FCP + IP	T	TMPRSS2	193	Thyroid cancer	neoplasms	433	37813	3	0.102258	0	1.9708	-0.16083	0.851437	0.180499	0.372913	1	0.999995
chr11.26675470.T.G	rs10835056	G	Severity	CAV	T	SLC5A12	286	Coagulation defects	hematopoietic	611	35676	3	0	0	0.569944	-0.0548075	0.946667	0.0615114	0.372921	1	0.999995
chr19.39248147.C.T	rs12979860	C	Severity (C allele)*Conflicting; Risk factor (T allele)*Conflicting	CAV	T	IFNL4	634	Miscarriage; stillbirth	pregnancy complications	185	29114	2	0	0	0.198583	0.098023	1.10299	0.110013	0.372922	1	0.999995
chr16.89196249.G.A	rs117169628	A	Severity	CAV	A	SLC22A31	655	Known or suspected fetal abnormality affecting management of mother	pregnancy complications	104	39045	3	0.603821	72.6347	7.30853	0.241652	1.27335	0.271215	0.37293	1	0.999995
chr17.27263807.T.C	rs60811869	C	Severity	CAV	C	-	710	Osteomyelitis, periostitis, and other infections involving bone	musculoskeletal	250	36498	3	0.0391981	5.82099	2.12362	-0.264656	0.76747	0.297033	0.372931	1	0.999995
chr17.27263807.T.C	rs60811869	C	Severity	CAV	C	-	710.1	Osteomyelitis	musculoskeletal	250	36498	3	0.0391981	5.82099	2.12362	-0.264656	0.76747	0.297033	0.372931	1	0.999995
chr11.2872637.A.G	rs10766439	A	Severity	CAV	A	-	196	Radiotherapy	neoplasms	445	34138	3	0	0	0.685631	0.0689993	1.07144	0.0774418	0.372938	1	0.999995
chr16.89196249.G.A	rs117169628	A	Severity	CAV	A	SLC22A31	070.4	Chronic hepatitis	infectious diseases	327	27915	3	0	0	0.472149	-0.132081	0.87627	0.148243	0.372944	1	0.999995
chr4.106022043.T.C	rs11729561	T	Severity	CAV	C	-	696.42	Psoriatic arthropathy	dermatologic	148	23317	2	0	0	0.373886	0.181594	1.19913	0.203819	0.372953	1	0.999995
chr1.31151182.G.C	rs12083278	C	Severity	CAV	G	-	1013	NA	NA	262	35836	3	0	0	0.0711304	-0.089885	0.914036	0.100887	0.372958	1	0.999995
chr12.106231175.T.A	rs12823094	A	Severity	CAV	A	-	564.9	Personal history of diseases of digestive system	digestive	285	26582	3	0	0	1.40671	-0.110652	0.89525	0.124198	0.372966	1	0.999995
chr4.67963489.G.A	rs6552134	G	Possible functional consequences	FCP + IP	G	TMPRSS11A	427.8	Sinoatrial node dysfunction (Bradycardia)	circulatory system	232	22273	2	0	0	0.277684	-0.0942619	0.910044	0.105802	0.372966	1	0.999995
chr5.131995059.C.T	rs56162149	T	Severity	CAV-FE	C	ACSL6	214	Lipoma	neoplasms	107	8486	1	NA	NA	0	-0.150638	0.860159	0.16908	0.372969	1	0.999995
chr4.107694523.TG.T	rs70947091	T	Severity	CAV-FE	T	PAPSS1	272.9	Unspecified disorder of lipoid metabolism	endocrine/metabolic	459	22791	3	0	0	1.43844	-0.0739828	0.928688	0.0830414	0.372975	1	0.999995
chr12.8058591.T.C	rs7842	C	Risk factor; Severity	CAV	C	C3AR1	735.2	Acquired toe deformities	musculoskeletal	472	36002	3	0	0	1.57967	-0.0633506	0.938614	0.0711076	0.372977	1	0.999995
chr16.57636629.G.A	rs7499679	A	Severity	CAV	A	ADGRG1	345.3	Convulsions	neurological	616	34534	3	6.01692e-06	23.874	2.62722	-0.057239	0.944368	0.0642482	0.372981	1	0.999995
chr14.35401887.C.T	rs696	CC genotype	Severity	CAV	C	NFKBIA	512	Other symptoms of respiratory system	respiratory	2673	5140	1	NA	NA	0	-0.0327059	0.967823	0.0367111	0.372983	1	0.999995
chr12.47879112.A.G	rs2228570	AG genotype	Severity	CAV	A	VDR	510	Other diseases of lung	respiratory	274	33978	3	0	0	0.696258	0.0833355	1.08691	0.0935412	0.372985	1	0.999995
chr2.127137039.A.G	rs744373	G	Severity	CAV	G	-	345.1	Epilepsy	neurological	221	35023	3	0.000533781	25.8618	2.69767	-0.0879743	0.915784	0.0987494	0.372991	1	0.999995
chr4.143996657.T.C	rs6840234	C	Protective	FCP + IP	T	GYPB	290.1	Dementias	mental disorders	449	27219	3	0.0332099	65.1415	5.73748	0.0661681	1.06841	0.074273	0.372995	1	0.999995
chr21.41464802.A.G	rs462574	A	Possible functional consequences	FCP + IP	A	TMPRSS2	707	Chronic ulcer of skin	dermatologic	938	37527	3	4.24981e-06	20.4585	2.51441	-0.0614192	0.940429	0.0689439	0.373005	1	0.999995
chr17.45995618.A.G	rs112572874	G	Risk factor	CAV-FE	G	MAPT	590	Pyelonephritis	genitourinary	205	31975	3	0	0	0.00998598	0.1377	1.14763	0.15457	0.373006	1	0.999995
chr18.6461231.C.G	rs11659676	G	Severity	CAV-FE	C	RPL6P27	269	Proteinuria	endocrine/metabolic	455	7915	1	NA	NA	0	-0.0608941	0.940923	0.0683547	0.373008	1	0.999995
chr11.14893332.A.G	rs10741657	G	Severity	CAV	A	CYP2R1	433.11	Occlusion of cerebral arteries, with cerebral infarction	circulatory system	133	35931	3	0	0	0.65373	-0.123854	0.883508	0.13903	0.373011	1	0.999995
chr6.31153649.G.A	rs143334143	A	Severity; Risk factor	CAV-FE	A	CCHCR1	473	Diseases of the larynx and vocal cords	respiratory	913	26710	3	0.00290585	0	1.76059	-0.0784352	0.924562	0.0880459	0.373013	1	0.999995
chr18.69541156.T.C	rs12958013	T	Severity	CAV	C	DOK6	516	Abnormal sputum	respiratory	155	37735	3	0	0	1.0685	-0.222913	0.800185	0.250227	0.373013	1	0.999995
chr1.161509955.A.G	rs1801274	G	Severity	CAV	G	FCGR2A	785	Abdominal pain	symptoms	976	10326	1	NA	NA	0	-0.0432544	0.957668	0.0485548	0.373017	1	0.999995
chr6.160716758.G.A	rs4252187	A	Potential functional effect on protein	FCP + IP	A	PLG	809	Fracture of unspecified bones	injuries & poisonings	468	35233	3	0	0	0.00250778	0.913332	2.49261	1.02526	0.373019	1	0.999995
chr8.73355963.T.C	rs2010843	C	Severity	CAV	T	RDH10-AS1	733	Other disorders of bone and cartilage	musculoskeletal	724	11236	1	NA	NA	0	0.0510811	1.05241	0.057341	0.37302	1	0.999995
chr7.22548762.C.T	rs13227460	T	Severity	CAV	T	STEAP1B	282	Hereditary hemolytic anemias	hematopoietic	304	28530	3	0.0441073	45.4011	3.66308	0.114331	1.12112	0.128343	0.373024	1	0.999995
chr6.18015216.C.T	rs140247774	T	Severity	CAV	T	-	411.8	Other chronic ischemic heart disease, unspecified	circulatory system	257	32861	3	0	0	0.341377	0.20651	1.22938	0.231821	0.373029	1	0.999995
chr14.102356233.A.G	rs11160678	G	Severity	CAV	G	CINP	275	Disorders of mineral metabolism	endocrine/metabolic	1161	36736	3	0.00331063	35.288	3.09062	-0.0414818	0.959367	0.0465662	0.373029	1	0.999995
chr9.21206606.C.G	rs28368148	G	Severity	CAV-FE	G	IFNA10	596	Other disorders of bladder	genitourinary	606	37802	3	0	0	0.00469198	0.375599	1.45586	0.421644	0.373038	1	0.999995
chr1.31151182.G.C	rs12083278	C	Severity	CAV	G	-	751.2	Congenital anomalies of urinary system	congenital anomalies	153	36008	3	0.00353321	0	1.79949	-0.117224	0.889386	0.131595	0.373039	1	0.999995
chr17.42362183.A.G	rs744166	G	Risk factor; Severity	CAV	A	STAT3	295.1	Schizophrenia	mental disorders	215	5844	1	NA	NA	0	0.0955542	1.10027	0.10727	0.373048	1	0.999995
chrX.15564667.C.T	rs2074192	T	Severity (T allele); Severity for males > 50 y.o (T allele); Protective (C allele); Protective (CT genotype)	CAV	T	ACE2	153	Colorectal cancer	neoplasms	913	34299	3	0.000970376	0	1.99891	-0.0540233	0.94741	0.0606482	0.373055	1	0.999995
chr8.97128242.T.C	rs7817272	C	Severity	CAV	C	CPQ	244.5	Congenital hypothyroidism	endocrine/metabolic	161	31203	3	0	0	1.27048	0.113725	1.12044	0.127673	0.373063	1	0.999995
chr21.41509390.C.G	rs12626358	G	Possible functional consequences	FCP + IP	G	TMPRSS2	401.1	Essential hypertension	circulatory system	15281	21566	3	0.00117319	41.4665	3.41685	-0.0205339	0.979676	0.0230527	0.373071	1	0.999995
chr10.8988345.A.T	rs71481792	A	Severity	CAV	T	-	686.1	Carbuncle and furuncle	dermatologic	139	21255	2	0	0	0.480793	0.133732	1.14309	0.150138	0.373078	1	0.999995
chr4.186082920.C.T	rs3775291	T	Risk factor; Severity	CAV-FE	T	TLR3	592.11	Acute cystitis	genitourinary	565	31983	3	0	0	0.362066	-0.0678909	0.934362	0.0762209	0.373083	1	0.999995
chr21.33287378.C.T	rs8178521	T	Severity	CAV-FE	T	IL10RB	418.1	Precordial pain	circulatory system	361	28736	3	0.0831788	50.9413	4.07674	0.0888418	1.09291	0.0997431	0.373087	1	0.999995
chr4.67910402.G.A	rs4860265	G	Possible functional consequences	FCP + IP	G	TMPRSS11A	175	Acquired absence of breast	neoplasms	173	32500	3	0	0	1.3245	-0.103061	0.902072	0.115708	0.373089	1	0.999995
chr2.45584979.T.C	-	HLA-A*02:02	Protective	IP	T	HLA-A	369	Infection of the eye	sense organs	247	8018	1	NA	NA	0	0.0841795	1.08782	0.094511	0.373098	1	0.999995
chr17.42362183.A.G	rs744166	G	Risk factor; Severity	CAV	G	STAT3	250.25	Diabetes type 2 with peripheral circulatory disorders	endocrine/metabolic	784	20952	2	0	0	0.547236	0.0506546	1.05196	0.0568716	0.373099	1	0.999995
chr10.8988345.A.T	rs71481792	A	Severity	CAV	T	-	742	Derangement of joint, non-traumatic	musculoskeletal	163	35055	3	0.0382999	41.4132	3.41374	0.117086	1.12422	0.131456	0.3731	1	0.999995
chr18.6461231.C.G	rs11659676	G	Severity	CAV-FE	G	RPL6P27	241.2	Nontoxic multinodular goiter	endocrine/metabolic	537	22550	2	0.00125928	13.2422	1.15263	-0.0565434	0.945025	0.0634836	0.373102	1	0.999995
chr11.14893332.A.G	rs10741657	G	Severity	CAV	A	CYP2R1	772.3	Muscle weakness	symptoms	572	36509	3	0	0	1.0204	0.0584261	1.06017	0.0655974	0.373102	1	0.999995
chr1.205208489.G.A	rs11240388	G	Severity	CAV-FE	A	DSTYK	558	Noninfectious gastroenteritis	digestive	548	18151	2	0	0	0.00693956	0.0599034	1.06173	0.0672561	0.373103	1	0.999995
chr9.4329170.T.C	rs3895472	C	Severity	CAV	T	GLIS3	306	Other mental disorder	mental disorders	738	23691	3	0	0	0.929745	0.0715467	1.07417	0.0803287	0.373104	1	0.999995
chr9.21131628.G.C	rs12236000	G	Severity	CAV	C	-	792.1	Papanicolaou smear of cervix or vagina with atypical squamous cells	genitourinary	362	34779	3	0	0	0.574633	-0.120575	0.88641	0.135376	0.373106	1	0.999995
chr9.87726151.C.T	rs41312184	C;T	Possible functional consequences	FCP + IP	T	CTSL	530.2	Esophageal bleeding (varices/hemorrhage)	digestive	249	28409	3	0	0	1.44756	0.278979	1.32178	0.313223	0.373106	1	0.999995
chr17.27660155.T.C	rs117217714	C	Severity	CAV	C	NOS2P1	530.11	GERD	digestive	7156	28398	3	0	0	0.341017	0.135705	1.14534	0.152365	0.373112	1	0.999995
chr5.131995059.C.T	rs56162149	T	Severity	CAV-FE	T	ACSL6	367.2	Astigmatism	sense organs	156	26239	2	0	0	0.00361094	0.120173	1.12769	0.13493	0.373125	1	0.999995
chr8.40324459.C.A	rs11779911	C	Severity	CAV	A	SIRLNT	182	Malignant neoplasm of uterus	neoplasms	165	33716	3	0.008444	5.62102	2.11912	0.111424	1.11787	0.125108	0.373132	1	0.999995
chr17.31410594.G.A	rs178840	G	Severity	CAV	A	RAB11FIP4	070	Viral hepatitis	infectious diseases	618	9357	1	NA	NA	0	-0.0608814	0.940935	0.0683588	0.373135	1	0.999995
chr18.6461231.C.G	rs11659676	G	Severity	CAV-FE	C	RPL6P27	599.9	Other abnormality of urination	genitourinary	119	6235	1	NA	NA	0	-0.11758	0.889069	0.132021	0.373135	1	0.999995
chr12.47844974.A.G	rs731236	AG and AA genotype	Severity	CAV	G	VDR	580.2	Nephrotic syndrome without mention of glomerulonephritis	genitourinary	336	32077	3	0.0351211	60.4517	5.05711	-0.07639	0.926455	0.0857722	0.373136	1	0.999995
chr12.47902438.G.T	rs11574024	T	Severity	CAV	T	VDR	947	Urticaria	dermatologic	478	31001	3	0	0	1.33174	0.138643	1.14871	0.155672	0.373136	1	0.999995
chr1.12207235.C.T	rs3397	T	Severity	CAV-FE	C	TNFRSF1B	593	Hematuria	genitourinary	690	18433	2	0	0	0.310258	-0.0523541	0.948993	0.0587848	0.373141	1	0.999995
chr2.162267541.C.T	rs1990760	T	Risk factor; Severity	CAV	T	IFIH1	250.23	Type 2 diabetes with ophthalmic manifestations	endocrine/metabolic	620	16300	2	0	0	0.0138894	-0.0627973	0.939134	0.070511	0.373142	1	0.999995
chr19.50259161.A.G	rs1651553	G	Severity	CAV	A	MYH14	433	Cerebrovascular disease	circulatory system	2148	35260	3	0.0214554	81.774	10.9733	-0.0325094	0.968013	0.0365029	0.373145	1	0.999995
chr6.52200448.A.G	rs13192246	G	Severity	CAV	A	-	250.1	Type 1 diabetes	endocrine/metabolic	439	20733	2	0	0	0.284587	-0.0687229	0.933585	0.0771652	0.373147	1	0.999995
chr7.54580201.A.C	rs622568	C	Severity; Risk factor	CAV-FE	C	-	202	Cancer of other lymphoid, histiocytic tissue	neoplasms	248	38190	3	0	0	0.835138	-0.0987765	0.905945	0.110911	0.373148	1	0.999995
chr9.78543197.A.G	rs7027911	A	Severity	CAV	A	-	599.4	Urinary incontinence	genitourinary	231	10702	1	NA	NA	0	-0.0865478	0.917092	0.0971817	0.373156	1	0.999995
chr21.33252612.A.G	rs2236757	A	Severity	CAV-FE	A	IFNAR2	695.42	Systemic lupus erythematosus	dermatologic	459	30767	3	0.0118071	34.0008	3.03034	0.0664735	1.06873	0.074641	0.373156	1	0.999995
chr10.52771482.G.A	rs5030737	A	Potential functional effect on protein	FCP + IP	A	MBL2	401	Hypertension	circulatory system	15576	21994	3	0	0	0.788669	-0.0405715	0.960241	0.0455568	0.37316	1	0.999995
chr13.33129529.C.G	rs34425674	G	Risk factor	CAV	G	STARD13	071.1	HIV infection, symptomatic	infectious diseases	2635	27922	3	0.00040784	0	1.49366	-0.129186	0.878811	0.145061	0.373164	1	0.999995
chr17.45422978.G.C	rs1230082	G	Severity	CAV	G	ARHGAP27	578.8	Hemorrhage of rectum and anus	digestive	757	25805	2	0.0175189	70.7761	3.42186	-0.0491763	0.952013	0.0552196	0.373166	1	0.999995
chr4.67910402.G.A	rs4860265	G	Possible functional consequences	FCP + IP	G	TMPRSS11A	427.6	Premature beats	circulatory system	378	28930	3	0	0	0.740751	0.0679433	1.0703	0.0762942	0.373174	1	0.999995
chr21.41660268.A.T	rs2252109	A	Severity	CAV	A	-	510	Other diseases of lung	respiratory	204	23574	2	0	0	0.246754	0.0938161	1.09836	0.105347	0.373175	1	0.999995
chr8.124324323.T.C	rs72711165	C	Severity	CAV-FE	C	TMEM65	642	Hypertension complicating pregnancy, childbirth, and the puerperium	pregnancy complications	163	39077	3	0	0	0.00055277	-0.405591	0.666583	0.455444	0.373176	1	0.999995
chr17.45714244.T.C	rs113661667	C	Risk factor	CAV-FE	C	LINC02210-CRHR1	198.1	Secondary malignancy of lymph nodes	neoplasms	112	35138	3	0.00618242	0	1.3759	0.165325	1.17978	0.185647	0.373178	1	0.999995
chrX.15566297.A.G	rs4646179	G	Severity	CAV	G	ACE2	253	Disorders of the pituitary gland and its hypothalamic control	endocrine/metabolic	389	35105	3	0	0	0.0511064	0.219015	1.24485	0.245938	0.37318	1	0.999995
chr7.22728408.A.G	rs2069837	G	Severity	CAV-FE	G	IL6	427.5	Arrhythmia (cardiac) NOS	circulatory system	146	29642	3	0	0	0.106136	-0.184477	0.831539	0.207154	0.373183	1	0.999995
chr16.3500977.C.G	rs2301762	G	Severity	CAV	G	CLUAP1	090.2	Gonococcal infections	infectious diseases	226	37550	3	2.6678e-06	0	1.53926	0.20589	1.22862	0.231202	0.373186	1	0.999995
chr19.50259161.A.G	rs1651553	G	Severity	CAV	A	MYH14	338	Pain	neurological	6317	28259	3	4.9244e-06	8.91772	2.19582	0.0203944	1.0206	0.0229018	0.37319	1	0.999995
chr17.35880776.C.T	rs2107538	T	Risk factor; Severity	FCP	T	CCL5	610	Benign mammary dysplasias	genitourinary	551	33254	3	0	0	0.434536	0.0622385	1.06422	0.0698912	0.373195	1	0.999995
chr20.50152518.G.A	rs6020298	A	Severity	CAV	G	PEDS1-UBE2V1	743.1	Osteoporosis	musculoskeletal	386	8352	1	NA	NA	0	0.0846336	1.08832	0.0950405	0.373197	1	0.999995
chr17.8109899.C.T	rs151256885	T	Severity	CAV	T	ALOXE3	382	Otalgia	sense organs	308	35843	3	0.212614	5.74848	2.12198	-0.254158	0.775569	0.285412	0.373199	1	0.999995
chr1.90742957.A.C	rs2166172	C	Severity	CAV-FE	C	-	474.2	Chronic tonsillitis and adenoiditis	respiratory	107	26545	3	0.134749	57.6798	4.72588	-0.143238	0.866548	0.160852	0.3732	1	0.999995
chr7.107967457.C.T	rs2237698	T	Severity	CAV	T	LAMB1	327.71	Restless legs syndrome	neurological	208	30530	3	0.0614805	34.3792	3.04782	-0.142212	0.867437	0.159701	0.373202	1	0.999995
chr4.67963885.A.G	rs17088850	G	Possible functional consequences	FCP + IP	G	TMPRSS11A	473	Diseases of the larynx and vocal cords	respiratory	246	6211	1	NA	NA	0	0.104973	1.11068	0.117885	0.373215	1	0.999995
chr10.51197961.C.A	rs7897633	A	Severity in European-Americans	CAV	C	PRKG1	591	Urinary tract infection	genitourinary	2287	31951	3	0	0	0.0551315	0.030931	1.03141	0.0347361	0.37322	1	0.999995
chr10.98166813.G.T	rs10786398	T	Severity	CAV	T	R3HCC1L	726.3	Bursitis	musculoskeletal	259	29130	3	0	0	1.11363	0.0988515	1.1039	0.111013	0.373224	1	0.999995
chr6.105878879.T.A	rs9386484	T	Severity	CAV	A	-	332	Parkinson's disease	neurological	223	29151	3	0.039893	45.9653	3.70133	-0.102024	0.903008	0.114577	0.373228	1	0.999995
chr10.130802064.T.G	rs12253652	G	Severity	CAV	G	-	649	Other conditions or status of the mother complicating pregnancy, childbirth, or the puerperium	pregnancy complications	276	37562	3	0	0	0.904755	-0.115101	0.891276	0.129263	0.373228	1	0.999995
chr5.159315942.T.G	rs3212227	T	Severity	FCP	G	IL12B	038	Septicemia	infectious diseases	360	36009	3	0	0	0.590594	0.0726263	1.07533	0.0815625	0.373231	1	0.999995
chr12.47902438.G.T	rs11574024	T	Severity	CAV	T	VDR	286	Coagulation defects	hematopoietic	621	35923	3	0	0	0.7654	-0.130255	0.877872	0.146282	0.373232	1	0.999995
chr5.180810828.C.T	rs113791144	T	Severity	CAV	T	-	375.1	Dry eyes	sense organs	1663	33648	3	0.043033	74.0906	7.7192	0.059898	1.06173	0.0672684	0.373234	1	0.999995
chr1.155066988.C.T	rs114301457	T	Severity	CAV	T	EFNA4	256	Ovarian dysfunction	endocrine/metabolic	443	35126	3	0	0	0.0143927	0.663177	1.94095	0.74478	0.373234	1	0.999995
chr5.132485305.G.A	rs17622656	A	Risk factor	FCP + IP	A	IRF1	362.27	Drusen (degenerative) of retina	sense organs	158	33539	3	0	0	0.779174	0.125256	1.13344	0.140671	0.373242	1	0.999995
chr10.43519603.G.T	rs10793436	G	Severity	CAV	T	-	440	Atherosclerosis	circulatory system	426	23415	2	0	0	0.057929	-0.0645992	0.937443	0.0725498	0.373245	1	0.999995
chr12.112919388.G.A	rs10774671	A	Severity (A allele); Protective (G allele)	CAV-FE	G	OAS1	429.2	Abnormal function study of cardiovascular system	circulatory system	247	25742	2	0	0	0.870965	0.0843326	1.08799	0.0947122	0.373246	1	0.999995
chr1.155175305.G.A	rs7528026	A	Severity	CAV	A	TRIM46	790	Nonspecific findings on examination of blood	symptoms	152	32712	3	0	0	0.412239	0.376928	1.4578	0.423321	0.373247	1	0.999995
chr6.52236941.T.C	rs763780	C	Protective	FCP	C	IL17F	785	Abdominal pain	symptoms	6249	26791	3	0	0	0.495255	-0.0393209	0.961442	0.0441609	0.37325	1	0.999995
chr16.3500977.C.G	rs2301762	G	Severity	CAV	G	CLUAP1	689	Disorder of skin and subcutaneous tissue NOS	dermatologic	642	36680	3	0.278698	80.7903	10.4114	0.130089	1.13893	0.146103	0.373256	1	0.999995
chr11.88436431.C.T	rs72953026	T	Severity	CAV-FE	T	-	288	Diseases of white blood cells	hematopoietic	465	34169	3	0.0152569	34.3084	3.04453	-0.0904536	0.913517	0.10159	0.373261	1	0.999995
chr1.87162490.C.T	rs10873821	C	Severity	CAV	T	LINC01140	304	Adjustment reaction	mental disorders	759	18446	2	0.0252695	70.7286	3.4163	-0.0532119	0.948179	0.0597637	0.373266	1	0.999995
chr1.244873270.T.C	rs12130553	C	Severity	CAV	T	-	352	Disorders of other cranial nerves	neurological	181	18985	2	0	0	3.52531e-05	-0.107738	0.897863	0.121005	0.373272	1	0.999995
chr14.76832814.C.CT	rs34279101	CT	Severity	CAV	CT	LRRC74A	411.1	Unstable angina (intermediate coronary syndrome)	circulatory system	175	32713	3	0	0	1.18054	0.124308	1.13236	0.139615	0.373273	1	0.999995
chr7.107967457.C.T	rs2237698	T	Severity	CAV	T	LAMB1	731	Osteitis deformans and osteopathies associated with other disorders classified elsewhere	musculoskeletal	644	32085	3	0.000328768	0	1.95835	-0.0840916	0.919347	0.0944475	0.373276	1	0.999995
chr5.124614711.G.T	rs4240376	G	Severity	CAV	T	-	580.14	Chronic glomerulonephritis, NOS	genitourinary	123	32087	3	0	0	0.897854	0.139999	1.15027	0.157242	0.373283	1	0.999995
chr17.63488670.G.A	rs4343	G	Severity; Risk factor	CAV	A	ACE	555.2	Ulcerative colitis	digestive	278	10231	1	NA	NA	0	0.078852	1.08204	0.0885644	0.373285	1	0.999995
chr2.167953627.G.A	rs7595310	A	Severity	CAV-FE	G	STK39	681	Superficial cellulitis and abscess	dermatologic	467	7807	1	NA	NA	0	0.0680364	1.0704	0.0764189	0.3733	1	0.999995
chr9.81442264.TCAG.T	rs1826292621	T	Severity	CAV	T	-	041.8	H. pylori	infectious diseases	240	23182	2	0	0	0.409518	-0.126377	0.881283	0.141947	0.3733	1	0.999995
chr1.154454494.A.C	rs2228145	A	Risk factor	CAV	C	IL6R	458.1	Orthostatic hypotension	circulatory system	161	36195	3	0	0	0.0437722	0.110011	1.11629	0.123565	0.373301	1	0.999995
chr9.78543197.A.G	rs7027911	A	Severity	CAV	G	-	429.3	Symptoms involving cardiovascular system	circulatory system	515	21923	2	0	0	0.116642	0.0645726	1.0667	0.072529	0.373304	1	0.999995
chr15.34253720.A.G	rs2705343	G	Severity	CAV-FE	G	SLC12A6	535.2	Atrophic gastritis	digestive	210	35285	3	0	0	0.782157	0.114718	1.12156	0.128853	0.373305	1	0.999995
chr11.88824823.A.G	rs10831496	G	Severity	CAV-FE	A	GRM5	710.19	Unspecified osteomyelitis	musculoskeletal	144	23912	2	0	0	0.406356	-0.125204	0.882317	0.140632	0.373307	1	0.999995
chr5.142872984.C.T	rs10039856	C	Severity	CAV	T	ARHGAP26	274	Gout and other crystal arthropathies	endocrine/metabolic	870	37863	3	0.0147473	56.0129	4.54679	0.0542495	1.05575	0.0609343	0.373308	1	0.999995
chr1.206773552.T.C	rs1800896	C	Severity	FCP	C	IL10	695.3	Rosacea	dermatologic	294	24483	2	0	0	0.674928	-0.077386	0.925533	0.0869244	0.373322	1	0.999995
chr6.160716758.G.A	rs4252187	A	Potential functional effect on protein	FCP + IP	A	PLG	495.2	Asthma with exacerbation	respiratory	1440	29648	3	0	0	0.840759	0.668259	1.95084	0.750635	0.373327	1	0.999995
chr6.31153649.G.A	rs143334143	A	Severity; Risk factor	CAV-FE	A	CCHCR1	182	Malignant neoplasm of uterus	neoplasms	171	35603	3	0	0	0.58803	0.165521	1.18001	0.185925	0.373327	1	0.999995
chr10.22439346.T.C	-	HLA-A*02:02	Protective	IP	C	HLA-A	270.3	Disorders of plasma protein metabolism	endocrine/metabolic	352	36197	3	0	0	0.502866	-0.192496	0.824898	0.216228	0.373333	1	0.999995
chr8.38963809.A.G	rs10808999	G	Severity	CAV	A	PLEKHA2	592.11	Acute cystitis	genitourinary	108	7659	1	NA	NA	0	-0.407489	0.665319	0.457728	0.373336	1	0.999995
chr13.33129529.C.G	rs34425674	G	Risk factor	CAV	G	STARD13	110.2	Dermatomycoses	infectious diseases	294	31304	3	0	0	1.554	0.30467	1.35618	0.342233	0.373336	1	0.999995
chr4.25613313.G.A	-	HLA-A*02:02	Protective	IP	A	HLA-A	362.6	Peripheral retinal degenerations	sense organs	202	33648	3	0	0	1.10239	0.114641	1.12147	0.128778	0.373347	1	0.999995
chr17.9267091.C.T	rs34761447	C	Severity	CAV	T	STX8	433.21	Cerebral artery occlusion, with cerebral infarction	circulatory system	1106	35499	3	0	0	1.0321	0.0956159	1.10034	0.107409	0.373356	1	0.999995
chr21.41426103.C.A	rs17000900	A	Severity	CAV-FE	A	MX1	281.9	Deficiency anemias	hematopoietic	108	29087	3	0	0	0.254985	-0.180068	0.835214	0.202279	0.373361	1	0.999995
chrX.15566297.A.G	rs4646179	G	Severity	CAV	G	ACE2	172.1	Melanomas of skin, dx or hx	neoplasms	135	27861	2	0	0	0.00592631	0.547704	1.72928	0.615268	0.373365	1	0.999995
chr21.41473456.A.G	rs17854725	G	Severity	CAV	A	TMPRSS2	411	Ischemic Heart Disease	circulatory system	1229	11495	1	NA	NA	0	-0.0419715	0.958897	0.0471491	0.373365	1	0.999995
chr1.155133406.T.G	rs4971066	G	Risk factor	CAV	G	EFNA1	381.2	Eustachian tube disorders	sense organs	133	35732	3	1.11113e-06	20.206	2.50646	-0.17541	0.839113	0.19705	0.373369	1	0.999995
chr4.153687301.A.G	rs1898830	G	Severity; Risk factor	CAV	G	TLR2	172.21	Basal cell carcinoma	neoplasms	274	27685	2	0.0649722	69.3481	3.26244	0.0800952	1.08339	0.0899765	0.37337	1	0.999995
chr17.45995618.A.G	rs112572874	G	Risk factor	CAV-FE	G	MAPT	535.2	Atrophic gastritis	digestive	215	36023	3	0.00684263	0	1.09962	0.128017	1.13657	0.14381	0.373371	1	0.999995
chr7.22728408.A.G	rs2069837	G	Severity	CAV-FE	G	IL6	426.7	Abnormal electrocardiogram [ECG] [EKG]	circulatory system	837	29642	3	0.00723285	29.174	2.82382	0.0722915	1.07497	0.0812113	0.373377	1	0.999995
chr9.87725456.A.T	rs56952354	A;T	Possible functional consequences	FCP + IP	T	CTSL	362.2	Degeneration of macula and posterior pole of retina	sense organs	517	25831	2	0	0	0.338873	-0.256112	0.774055	0.287718	0.373386	1	0.999995
chr21.33287378.C.T	rs8178521	T	Severity	CAV-FE	T	IL10RB	279.7	Other immunological findings	endocrine/metabolic	1638	35664	3	0	0	1.22562	-0.0454983	0.955521	0.051114	0.373394	1	0.999995
chr15.60810211.C.T	rs341419	T	Severity	CAV-FE	T	RORA	244.2	Acquired hypothyroidism	endocrine/metabolic	891	30472	3	0	0	0.818108	0.0537466	1.05522	0.0603807	0.373396	1	0.999995
chr3.27146807.G.A	rs17317135	G	Severity	CAV	A	NEK10	519.9	Symptoms involving respiratory system and other chest symptoms	respiratory	122	37510	3	0	0	0.129867	0.307435	1.35993	0.345383	0.373398	1	0.999995
chr6.52236941.T.C	rs763780	C	Protective	FCP	C	IL17F	599.4	Urinary incontinence	genitourinary	1543	28969	3	0	0	0.73879	-0.0734143	0.929216	0.0824767	0.373401	1	0.999995
chr6.52200448.A.G	rs13192246	G	Severity	CAV	G	-	196	Radiotherapy	neoplasms	122	8340	1	NA	NA	0	0.143392	1.15418	0.161094	0.373404	1	0.999995
chr21.41507982.C.A	rs75603675	A	Protective*Conflicting; Risk factor*Conflicting; Severity*Conflicting	CAV	A	TMPRSS2	340	Migraine	neurological	1769	32381	3	0	0	1.05047	0.0328234	1.03337	0.0368757	0.373408	1	0.999995
chr18.69541156.T.C	rs12958013	T	Severity	CAV	C	DOK6	415.2	Chronic pulmonary heart disease	circulatory system	198	36754	3	0.0881894	42.8054	3.49683	0.180552	1.19788	0.202849	0.373423	1	0.999995
chr16.89196249.G.A	rs117169628	A	Severity	CAV	A	SLC22A31	332	Parkinson's disease	neurological	264	34990	3	0	0	0.587086	0.120448	1.128	0.135323	0.373426	1	0.999995
chr21.41473456.A.G	rs17854725	G	Severity	CAV	G	TMPRSS2	199	Neoplasm of uncertain behavior	neoplasms	218	22748	2	0	0	0.405068	-0.089467	0.914418	0.100516	0.373426	1	0.999995
chr12.6845711.C.T	rs5443	T	protective	CAV	C	CDCA3	365	Glaucoma	sense organs	836	7905	1	NA	NA	0	-0.0569727	0.94462	0.0640103	0.373436	1	0.999995
chr13.23084699.A.G	rs1984162	G	Severity	CAV	G	-	372	Disorders of conjunctiva	sense organs	266	33569	3	0	0	0.815832	0.0932599	1.09775	0.10478	0.373438	1	0.999995
chr4.69615987.C.T	rs7688383	T	Loss of smell and taste	CAV	T	UGT2A1	433.2	Occlusion of cerebral arteries	circulatory system	1107	35058	3	0.00434119	37.0164	3.17543	0.0416612	1.04254	0.0468078	0.373439	1	0.999995
chr12.8608014.A.G	rs11613792	A	Severity	CAV	G	AICDA	1004	NA	NA	152	36092	3	0	0	0.484795	0.128398	1.137	0.144259	0.37344	1	0.999995
chr11.88436431.C.T	rs72953026	T	Severity	CAV-FE	T	-	250.6	Polyneuropathy in diabetes	endocrine/metabolic	735	26619	3	0.0211167	20.1389	2.50435	-0.0786878	0.924328	0.0884086	0.373441	1	0.999995
chr1.31151182.G.C	rs12083278	C	Severity	CAV	G	-	735.21	Hammer toe (acquired)	musculoskeletal	363	33428	3	3.94938e-06	0.0265453	2.00053	-0.0779062	0.925051	0.0875314	0.373446	1	0.999995
chr4.24511798.A.G	rs73246461	G	Severity	CAV	G	-	790	Nonspecific findings on examination of blood	symptoms	149	31792	3	0	0	0.736982	0.142613	1.15328	0.160234	0.37345	1	0.999995
chr21.41508701.T.G	rs4283504	T	Possible functional consequences	FCP + IP	T	TMPRSS2	090	Sexually transmitted infections (not HIV or hepatitis)	infectious diseases	884	36784	3	6.25707e-07	0	1.91269	-0.0816192	0.921623	0.0917041	0.373451	1	0.999995
chr2.216660263.A.C	rs2270360	A	Severity	CAV	C	IGFBP2	386	Vertiginous syndromes and other disorders of vestibular system	sense organs	483	30116	3	0.0460472	58.623	4.8336	0.0744488	1.07729	0.0836479	0.373452	1	0.999995
chr4.5820150.T.C	rs3774881	T	Severity	CAV	C	CRMP1	930	Allergic reaction to food	injuries & poisonings	605	21539	2	0	0	0.116403	-0.0779411	0.925019	0.0875726	0.373457	1	0.999995
chr1.12207235.C.T	rs3397	T	Severity	CAV-FE	T	TNFRSF1B	285	Other anemias	hematopoietic	1591	5196	1	NA	NA	0	0.0482067	1.04939	0.0541644	0.373462	1	0.999995
chr9.4329170.T.C	rs3895472	C	Severity	CAV	T	GLIS3	573.7	Abnormal results of function study of liver	digestive	744	32082	3	0	0	0.696778	-0.077265	0.925645	0.086816	0.373473	1	0.999995
chr10.52771475.C.T	rs1800450	T	Severity	CAV	T	MBL2	426.31	Right bundle branch block	circulatory system	136	29621	3	0.0531367	24.8878	2.66268	0.162538	1.17649	0.18263	0.373475	1	0.999995
chr7.22548762.C.T	rs13227460	T	Severity	CAV	T	STEAP1B	360	Disorders of the globe	sense organs	113	33222	3	0	0	0.188462	0.164202	1.17845	0.184501	0.373477	1	0.999995
chr11.320836.C.T	rs34481144	T	Severity	CAV	T	IFITM3	726.3	Bursitis	musculoskeletal	252	28088	3	2.64591e-06	0	1.66227	0.0972429	1.10213	0.109265	0.37348	1	0.999995
chr9.133449836.G.A	rs139951127	A	Severity	CAV-FE	A	ADAMTS13	427.1	Paroxysmal tachycardia, unspecified	circulatory system	515	22579	2	0	0	0.00132188	0.914417	2.49532	1.02747	0.37348	1	0.999995
chr21.33287378.C.T	rs8178521	T	Severity	CAV-FE	T	IL10RB	070	Viral hepatitis	infectious diseases	3146	27405	3	0	0	0.130986	0.0352918	1.03592	0.0396548	0.37348	1	0.999995
chrX.15564175.T.C	rs41303171	C	Severity; Risk factor	CAV	C	ACE2	286	Coagulation defects	hematopoietic	621	36052	3	0	0	0.00348047	-0.44945	0.637979	0.505015	0.373481	1	0.999995
chr11.71456403.G.T	rs12785878	G	Severity	CAV	T	NADSYN1	612.2	Hypertrophy of breast (Gynecomastia)	genitourinary	226	21333	2	0	0	0.0791378	0.0939332	1.09849	0.105546	0.373481	1	0.999995
chr1.90742957.A.C	rs2166172	C	Severity	CAV-FE	C	-	433.3	Cerebral ischemia	circulatory system	667	35716	3	0	0	1.46516	-0.0578142	0.943825	0.0649625	0.373485	1	0.999995
chr9.30504351.C.T	rs17775810	TT genotype	Protective	CAV	T	LINC01242	369.5	Conjunctivitis, infectious	sense organs	759	33276	3	0	0	1.19323	-0.0709969	0.931465	0.0797753	0.373487	1	0.999995
chr5.32750877.T.C	rs1173773	C	Protective	CAV	T	NPR3	261.4	Vitamin D deficiency	endocrine/metabolic	2225	5878	1	NA	NA	0	0.0340374	1.03462	0.0382465	0.373494	1	0.999995
chr19.31533051.C.A	rs8105499	C	Severity	CAV	A	LINC02841	332	Parkinson's disease	neurological	258	34357	3	0	0	0.210909	0.087779	1.09175	0.0986341	0.373495	1	0.999995
chrX.15602217.T.C	rs190509934	C	Protective	CAV	C	ACE2	110.12	Althete's foot	infectious diseases	871	31380	3	0.426019	52.3646	4.19855	0.292731	1.34008	0.328933	0.373498	1	0.999995
chr4.143999443.G.A	rs7683365	A	Risk factor	FCP + IP	A	GYPB	572	Ascites (non malignant)	digestive	292	28872	3	0	0	0.480998	-0.0900403	0.913894	0.101177	0.373503	1	0.999995
chr4.143996657.T.C	rs6840234	C	Protective	FCP + IP	T	GYPB	649	Other conditions or status of the mother complicating pregnancy, childbirth, or the puerperium	pregnancy complications	212	29728	3	0	0	0.307703	0.0918728	1.09623	0.103237	0.373508	1	0.999995
chrX.15603134.G.A	rs7885856	G;A	Possible functional consequences	FCP + IP	A	ACE2	530.9	Heartburn	digestive	385	28422	3	0	0	0.0277742	0.164361	1.17864	0.184692	0.373509	1	0.999995
chr1.244873270.T.C	rs12130553	C	Severity	CAV	C	-	564.1	Irritable Bowel Syndrome	digestive	179	8317	1	NA	NA	0	0.0968205	1.10166	0.108799	0.373518	1	0.999995
chr7.22728408.A.G	rs2069837	G	Severity	CAV-FE	G	IL6	502	Postinflammatory pulmonary fibrosis	respiratory	176	36836	3	0.0519312	28.2868	2.78889	-0.179637	0.835574	0.201862	0.37352	1	0.999995
chr1.156125675.T.C	rs581342	C	Severity	CAV	C	LMNA	729	Other disorders of soft tissues	musculoskeletal	752	22482	2	0.0510871	77.5122	4.44685	0.0649654	1.06712	0.0730044	0.373528	1	0.999995
chr1.173115604.T.G	rs17300100	G	Severity	CAV	G	-	626.12	Excessive or frequent menstruation	genitourinary	716	30778	3	0	0	0.531113	0.114888	1.12175	0.129104	0.373529	1	0.999995
chr22.19963748.G.A	rs4680	A	Risk factor	FCP	A	COMT	262	Mineral deficiency NEC	endocrine/metabolic	511	25257	3	0	0	0.644346	-0.0589385	0.942765	0.0662322	0.373532	1	0.999995
chr14.102356233.A.G	rs11160678	G	Severity	CAV	G	CINP	580.32	Nephritis and nephropathy with pathological lesion	genitourinary	151	31601	3	0	0	0.072672	0.110964	1.11735	0.124697	0.373537	1	0.999995
chr4.143996657.T.C	rs6840234	C	Protective	FCP + IP	T	GYPB	706.2	Sebaceous cyst	dermatologic	356	25580	3	0	0	0.615232	0.0694998	1.07197	0.0781019	0.373541	1	0.999995
chr1.196673103.G.A	rs800292	A	Severity	CAV	G	CFH	706.8	Other specified diseases of sebaceous glands	dermatologic	456	7710	1	NA	NA	0	0.0728581	1.07558	0.0818763	0.373543	1	0.999995
chr2.162044379.C.T	rs3788979	T	Risk factor	CAV	T	DPP4	599.8	Other symptoms involving urinary system	genitourinary	258	28312	3	0.0402056	29.9655	2.85574	-0.130342	0.877795	0.146475	0.373544	1	0.999995
chr5.132485305.G.A	rs17622656	A	Risk factor	FCP + IP	A	IRF1	250.25	Diabetes type 2 with peripheral circulatory disorders	endocrine/metabolic	1120	26840	3	0.0325827	71.0069	6.89819	-0.052846	0.948526	0.0593877	0.373548	1	0.999995
chr5.142872984.C.T	rs10039856	C	Severity	CAV	T	ARHGAP26	276.5	Hypovolemia	endocrine/metabolic	203	34009	3	0	0	0.514687	0.110863	1.11724	0.124586	0.373548	1	0.999995
chr6.147217556.A.G	rs116898161	G	Severity	CAV	G	STXBP5	715.1	Sacroiliitis NEC	musculoskeletal	336	36188	3	3.1764e-07	19.1262	2.47299	-0.321697	0.724917	0.36152	0.373548	1	0.999995
chr3.101705614.T.C	rs11919389	C	Risk factor	CAV	C	PDCL3P4	994	Sepsis and SIRS	injuries & poisonings	277	38206	3	6.47672e-06	2.03178	2.04148	0.0837409	1.08735	0.0941075	0.37355	1	0.999995
chr4.67910532.T.C	rs9998258	T	Possible functional consequences	FCP + IP	C	TMPRSS11A	960.2	Allergy/adverse effect of penicillin	injuries & poisonings	199	37002	3	0	0	0.0528531	-0.251697	0.777481	0.282857	0.373553	1	0.999995
chr14.74952741.A.G	rs2268616	G	Risk factor	CAV	G	PGF	681	Superficial cellulitis and abscess	dermatologic	1658	33179	3	8.95514e-07	5.00725	2.10542	0.0784474	1.08161	0.0881601	0.373558	1	0.999995
chr6.158608455.C.T	rs117665206	T	Severity	CAV	T	TMEM181	306	Other mental disorder	mental disorders	752	24367	3	0	0	0.238637	-0.448467	0.638606	0.504003	0.373568	1	0.999995
chr5.32750877.T.C	rs1173773	C	Protective	CAV	T	NPR3	535.9	Gastritis and duodenitis, NOS	digestive	165	8681	1	NA	NA	0	0.103647	1.10921	0.116482	0.373568	1	0.999995
chr4.68840276.G.A	rs115162070	G	Severity	CAV	A	-	512	Other symptoms of respiratory system	respiratory	9887	22914	3	9.03655e-07	37.4896	3.19947	0.039879	1.04068	0.0448176	0.37357	1	0.999995
chr13.73984368.C.T	rs12871414	C	Severity	CAV	T	KLF12	627.2	Symptomatic menopause	genitourinary	619	30798	3	2.46393e-06	0	1.57634	-0.067764	0.934481	0.076156	0.37357	1	0.999995
chr9.4329170.T.C	rs3895472	C	Severity	CAV	T	GLIS3	293.1	Swelling, mass, or lump in head and neck [Space-occupying lesion, intracranial NOS]	mental disorders	411	36951	3	0	0	1.00987	-0.0982598	0.906413	0.11043	0.373575	1	0.999995
chr10.104263031.C.A	rs4925	A	Protective for neurological complications of long COVID	CAV	A	GSTO1	785	Abdominal pain	symptoms	6245	26780	3	0	0	0.344776	-0.0234763	0.976797	0.0263843	0.373583	1	0.999995
chr2.196087686.G.A	rs2176724	A	Severity	CAV	A	-	591	Urinary tract infection	genitourinary	2288	31920	3	0	0	1.4583	0.0360923	1.03675	0.040563	0.373583	1	0.999995
chr19.39248147.C.T	rs12979860	C	Severity (C allele)*Conflicting; Risk factor (T allele)*Conflicting	CAV	T	IFNL4	800	Fracture of lower limb	injuries & poisonings	295	26718	2	0	0	0.000194905	0.075994	1.07896	0.0854085	0.373589	1	0.999995
chr7.107967457.C.T	rs2237698	T	Severity	CAV	T	LAMB1	790.6	Other abnormal blood chemistry	symptoms	3045	32688	3	0	0	0.900132	0.0365447	1.03722	0.0410725	0.373594	1	0.999995
chr6.31575324.G.A	rs361525	G	Severity	CAV-FE	A	TNF	395.2	Nonrheumatic aortic valve disorders	circulatory system	966	34883	3	3.40965e-06	0	1.69611	0.091673	1.09601	0.103031	0.373595	1	0.999995
chr2.195994321.C.T	rs191631470	T	Severity	CAV	T	DNAH7	215	Other benign neoplasm of connective and other soft tissue	neoplasms	456	37353	3	0.701628	0	1.87989	0.539972	1.71596	0.606876	0.373597	1	0.999995
chr1.90742957.A.C	rs2166172	C	Severity	CAV-FE	C	-	411	Ischemic Heart Disease	circulatory system	4465	32968	3	0	0	0.208086	0.0248276	1.02514	0.0279043	0.373605	1	0.999995
chr10.52771482.G.A	rs5030737	A	Potential functional effect on protein	FCP + IP	A	MBL2	427.2	Atrial fibrillation and flutter	circulatory system	1690	29633	3	0.0225899	32.7201	2.97266	0.0784479	1.08161	0.08817	0.373608	1	0.999995
chr7.117559590.ATCT.A	rs113993960	A	Severity	CAV	A	CFTR	362.4	Retinal vascular changes and abnomalities	sense organs	366	33565	3	0	0	0.00205511	0.538755	1.71387	0.605523	0.373608	1	0.999995
chr21.41508701.T.G	rs4283504	T	Possible functional consequences	FCP + IP	T	TMPRSS2	729	Other disorders of soft tissues	musculoskeletal	1168	28557	3	0	0	1.64428	0.0708889	1.07346	0.0796763	0.373621	1	0.999995
chr3.146517122.G.A	rs343320	A	Severity	CAV-FE	A	PLSCR1	480.1	Bacterial pneumonia	respiratory	221	34042	3	0	0	0.950427	-0.19762	0.820681	0.222118	0.373622	1	0.999995
chr14.80203237.T.C	rs225014	C	Severity	CAV	C	DIO2	792	Abnormal Papanicolaou smear of cervix and cervical HPV	genitourinary	463	34087	3	0	0	0.619109	0.0603037	1.06216	0.06778	0.373628	1	0.999995
chr6.160731787.C.T	rs4252128	T	Potential functional effect on protein	FCP + IP	T	PLG	514	Abnormal findings examination of lungs	respiratory	957	36248	3	0	0	0.466915	-0.173211	0.84096	0.194686	0.373629	1	0.999995
chr20.1135233.C.T	rs141024057	T	Severity	CAV	T	PSMF1	1002	NA	NA	979	27707	2	0	0	0.000523612	0.554613	1.74127	0.623378	0.373632	1	0.999995
chr6.158608455.C.T	rs117665206	T	Severity	CAV	T	TMEM181	939	Atopic/contact dermatitis due to other or unspecified	dermatologic	2335	31116	3	0	0	0.078425	-0.228562	0.795677	0.256905	0.373639	1	0.999995
chr17.45995618.A.G	rs112572874	G	Risk factor	CAV-FE	G	MAPT	262	Mineral deficiency NEC	endocrine/metabolic	510	25250	3	0	0	0.615708	0.0831027	1.08665	0.0934085	0.373643	1	0.999995
chr2.6013310.G.A	rs73910904	A	Risk factor	CAV	A	-	698	Pruritus and related conditions	dermatologic	1128	36593	3	4.58437e-07	0	1.82135	0.126328	1.13465	0.141997	0.373654	1	0.999995
chr10.52771475.C.T	rs1800450	T	Severity	CAV	T	MBL2	260	Protein-calorie malnutrition	endocrine/metabolic	656	25251	3	0	0	0.375651	-0.08497	0.91854	0.0955096	0.373655	1	0.999995
chrX.12885540.A.T	rs179008	T	Severity; Risk factor	CAV	T	TLR7	585.31	Renal dialysis	genitourinary	745	31083	3	0.0356228	56.4278	4.59008	-0.0792631	0.923797	0.0890954	0.373658	1	0.999995
chr7.117642566.G.A	rs77010898	A	Severity	CAV	A	CFTR	743.11	Osteoporosis NOS	musculoskeletal	1987	26147	2	0	0	0.00171991	0.308863	1.36188	0.347178	0.37366	1	0.999995
chrX.12885540.A.T	rs179008	T	Severity; Risk factor	CAV	T	TLR7	536.3	Gastroparesis	digestive	280	34962	3	0.0684322	43.5871	3.54529	-0.119876	0.887031	0.134747	0.37366	1	0.999995
chr3.38894643.C.T	rs33985936	T	Severity	CAV	T	SCN11A	275	Disorders of mineral metabolism	endocrine/metabolic	1182	37309	3	0	0	1.40046	-0.0493665	0.951832	0.0554906	0.373661	1	0.999995
chr4.67963489.G.A	rs6552134	G	Possible functional consequences	FCP + IP	A	TMPRSS11A	613.5	Mastodynia	genitourinary	120	8889	1	NA	NA	0	-0.1493	0.861311	0.167822	0.373664	1	0.999995
chr1.109740350.G.T	rs1332018	T	Risk factor; Severity	CAV	G	GSTM3	274.1	Gout	endocrine/metabolic	808	38156	3	0.000291769	3.49743	2.07248	-0.0515668	0.94974	0.0579648	0.373668	1	0.999995
chr4.5820150.T.C	rs3774881	T	Severity	CAV	C	CRMP1	475	Chronic sinusitis	respiratory	1362	18646	2	0	0	0.719658	0.0436584	1.04463	0.0490754	0.373671	1	0.999995
chr19.50379362.T.C	rs1405655	C	Severity	CAV-FE	T	NR1H2	288.1	Decreased white blood cell count	hematopoietic	188	8208	1	NA	NA	0	0.0930471	1.09751	0.104595	0.373683	1	0.999995
chr10.52771466.C.T	rs1800451	T	Potential functional effect on protein	FCP + IP	T	MBL2	593.1	Gross hematuria	genitourinary	421	31820	3	0	0	0.683919	0.108521	1.11463	0.121992	0.373695	1	0.999995
chr11.320836.C.T	rs34481144	T	Severity	CAV	T	IFITM3	634.1	Missed abortion/Hydatidiform mole	pregnancy complications	117	36874	3	0	0	1.51847	0.139863	1.15012	0.157224	0.373695	1	0.999995
chr4.69615987.C.T	rs7688383	T	Loss of smell and taste	CAV	T	UGT2A1	561	Symptoms involving digestive system	digestive	3298	27686	3	0	0	0.7974	-0.025058	0.975253	0.0281688	0.373698	1	0.999995
chr21.41464802.A.G	rs462574	A	Possible functional consequences	FCP + IP	A	TMPRSS2	530.2	Esophageal bleeding (varices/hemorrhage)	digestive	246	28216	3	0.15158	69.1377	6.4804	0.112117	1.11864	0.126036	0.373698	1	0.999995
chr14.76832814.C.CT	rs34279101	CT	Severity	CAV	CT	LRRC74A	227.3	Benign neoplasm of pituitary gland and craniopharyngeal duct (pouch)	neoplasms	263	37828	3	0	0	1.85622	-0.109124	0.896619	0.122671	0.373698	1	0.999995
chr18.69541156.T.C	rs12958013	T	Severity	CAV	C	DOK6	245.2	Chronic thyroiditis	endocrine/metabolic	861	30271	3	0	0	0.225859	0.0721843	1.07485	0.0811456	0.373699	1	0.999995
chr18.69541156.T.C	rs12958013	T	Severity	CAV	C	DOK6	245.21	Chronic lymphocytic thyroiditis	endocrine/metabolic	861	30271	3	0	0	0.225859	0.0721843	1.07485	0.0811456	0.373699	1	0.999995
chr11.88824823.A.G	rs10831496	G	Severity	CAV-FE	A	GRM5	726	Peripheral enthesopathies and allied syndromes	musculoskeletal	1986	18373	2	0.0125618	77.8884	4.52252	-0.0347239	0.965872	0.0390346	0.373699	1	0.999995
chr10.52771475.C.T	rs1800450	T	Severity	CAV	T	MBL2	411.4	Coronary atherosclerosis	circulatory system	4111	33146	3	1.03081e-06	50.5185	4.04191	-0.0363395	0.964313	0.0408516	0.373707	1	0.999995
chr9.132278286.T.C	rs11243705	C	Severity	CAV	C	SETX	381.1	Otitis media	sense organs	246	35481	3	0.183844	73.6575	7.59229	0.113412	1.12009	0.127494	0.373709	1	0.999995
chr6.31575254.G.A	rs1800629	A	Risk factor*Conflicting; Severity*Conflicting; Protective*Conflicting	CAV-FE	A	TNF	442.11	Abdominal aortic aneurysm	circulatory system	413	33391	3	0	0	1.30923	-0.124624	0.882828	0.1401	0.373713	1	0.999995
chrX.12885540.A.T	rs179008	T	Severity; Risk factor	CAV	T	TLR7	440	Atherosclerosis	circulatory system	595	32350	3	0	0	1.38865	0.0797949	1.08306	0.0897037	0.373713	1	0.999995
chr1.20166359.C.T	rs72663004	T	Severity	CAV	T	PLA2G2C	573	Other disorders of liver	digestive	419	32880	3	0	0	0.539192	0.139114	1.14926	0.156393	0.373723	1	0.999995
chr13.19647239.G.A	rs191299359	A	Severity	CAV	A	MPHOSPH8	512.7	Shortness of breath	respiratory	4984	17941	2	0	0	0.552771	-0.678001	0.507631	0.762212	0.373725	1	0.999995
chr2.162044379.C.T	rs3788979	T	Risk factor	CAV	T	DPP4	626.13	Irregular menstrual cycle	genitourinary	681	30713	3	0	0	0.656186	-0.0792578	0.923802	0.0891031	0.37373	1	0.999995
chr6.160731787.C.T	rs4252128	T	Potential functional effect on protein	FCP + IP	T	PLG	333.1	Essential tremor	neurological	217	35028	3	0	0	0.015506	-0.407914	0.665036	0.458585	0.373731	1	0.999995
chr16.57636629.G.A	rs7499679	A	Severity	CAV	A	ADGRG1	742.9	Other derangement of joint	musculoskeletal	120	35221	3	0.00897308	21.8025	2.55763	-0.132074	0.876276	0.148481	0.373734	1	0.999995
chr17.45422978.G.C	rs1230082	G	Severity	CAV	G	ARHGAP27	525	Other diseases of the teeth and supporting structures	digestive	128	27827	2	0	0	0.642383	0.11361	1.12031	0.127725	0.373739	1	0.999995
chr11.611919.C.G	rs702966	C	Severity in African-Americans	CAV	G	PHRF1	245	Thyroiditis	endocrine/metabolic	895	23312	2	0.00504998	43.4164	1.7673	-0.0474845	0.953625	0.0533841	0.373741	1	0.999995
chr11.784340.C.G	rs7104929	G	Severity	CAV-FE	G	-	646	Other complications of pregnancy NEC	pregnancy complications	127	38589	3	0	0	0.318233	-0.130137	0.877975	0.146305	0.373741	1	0.999995
chr19.35687796.G.A	rs77127536	A	Severity	CAV	A	TYMSP2	599.2	Retention of urine	genitourinary	564	28827	3	0.0011047	0	1.9746	0.0758526	1.0788	0.085277	0.373742	1	0.999995
chr15.60902209.A.G	rs4774377	G	Risk factor	CAV-FE	G	RORA	379.2	Disorders of vitreous body	sense organs	927	32820	3	0	0	0.843952	-0.045648	0.955378	0.0513199	0.373745	1	0.999995
chr7.22728408.A.G	rs2069837	G	Severity	CAV-FE	G	IL6	200	Myeloproliferative disease	neoplasms	191	38365	3	0	0	1.73456	0.145497	1.15661	0.163577	0.37375	1	0.999995
chr12.47902438.G.T	rs11574024	T	Severity	CAV	T	VDR	474	Acute and chronic tonsillitis	respiratory	143	26611	3	0	0	0.880059	-0.325063	0.722482	0.36546	0.373754	1	0.999995
chr21.41494374.C.T	rs114363287	T	Risk factor	CAV	T	TMPRSS2	281	Other deficiency anemia	hematopoietic	286	18084	2	0	0	0.00163027	0.633363	1.88394	0.712076	0.373756	1	0.999995
chr5.1211624.A.G	rs76067074	G	Severity	CAV-FE	G	SLC6A19	386.2	Peripheral or central vertigo	sense organs	416	32362	3	7.3917e-07	0	1.75759	0.160098	1.17363	0.179995	0.373757	1	0.999995
chr1.12192898.T.G	rs1061622	T	Severity	CAV-FE	G	TNFRSF1B	379	Other disorders of eye	sense organs	1075	33642	3	0.00710362	42.8184	3.49763	-0.0503883	0.95086	0.0566508	0.373759	1	0.999995
chr8.97128242.T.C	rs7817272	C	Severity	CAV	C	CPQ	427.1	Paroxysmal tachycardia, unspecified	circulatory system	701	29605	3	0	0	0.528394	-0.055822	0.945707	0.06276	0.37376	1	0.999995
chr19.52830722.G.A	rs10411226	G	Severity	CAV	G	ZNF28	112.3	Candidiasis of skin and nails	infectious diseases	175	16090	2	0	0	0.405769	0.0998671	1.10502	0.11228	0.373764	1	0.999995
chr10.8988345.A.T	rs71481792	A	Severity	CAV	T	-	250.41	Impaired fasting glucose	endocrine/metabolic	633	26402	3	0	0	1.34273	0.0614392	1.06337	0.0690763	0.373767	1	0.999995
chr7.22548762.C.T	rs13227460	T	Severity	CAV	T	STEAP1B	578.2	Blood in stool	digestive	375	33406	3	0.109617	62.328	5.30898	0.0930141	1.09748	0.104578	0.373773	1	0.999995
chr9.131672331.T.G	rs12551879	G	Severity	CAV	G	RAPGEF1	840	Sprains and strains	injuries & poisonings	413	36454	3	0.032371	42.7683	3.49457	0.112576	1.11916	0.126574	0.373781	1	0.999995
chr21.41473715.C.A	rs2298661	A	Protective	CAV-FE	A	TMPRSS2	256	Ovarian dysfunction	endocrine/metabolic	438	34796	3	0.000870365	14.363	2.33544	-0.0806752	0.922493	0.0907069	0.373786	1	0.999995
chr2.127137039.A.G	rs744373	G	Severity	CAV	G	-	681.3	Cellulitis and abscess of arm/hand	dermatologic	108	33777	3	0	0	0.493925	-0.126917	0.880807	0.142699	0.373787	1	0.999995
chr13.22495675.AG.A	rs10714879	A	Severity	CAV	AG	-	286.8	Hypercoagulable state	hematopoietic	200	26903	2	0	0	0.883573	0.102489	1.10793	0.115234	0.373787	1	0.999995
chr11.611919.C.G	rs702966	C	Severity in African-Americans	CAV	G	PHRF1	722.8	Postlaminectomy syndrome	musculoskeletal	121	25318	2	0.0315772	41.9789	1.72351	-0.125256	0.882271	0.140832	0.373791	1	0.999995
chr4.111691870.C.T	rs112641600	C	Severity	CAV	T	-	275.5	Disorders of calcium/phosphorus metabolism	endocrine/metabolic	308	36745	3	0	0	0.605523	0.139835	1.15008	0.157225	0.373791	1	0.999995
chrX.15564175.T.C	rs41303171	C	Severity; Risk factor	CAV	C	ACE2	495	Asthma	respiratory	5577	29664	3	0	0	0.190604	0.121113	1.12875	0.136176	0.373793	1	0.999995
chr7.22548762.C.T	rs13227460	T	Severity	CAV	T	STEAP1B	272.12	Hyperglyceridemia	endocrine/metabolic	898	22450	3	0.0291167	66.4308	5.95783	0.0571211	1.05878	0.0642252	0.373795	1	0.999995
chr16.16924042.C.A	rs1453512	A	Severity	CAV	C	-	369.5	Conjunctivitis, infectious	sense organs	756	33202	3	0	0	0.101252	0.053547	1.05501	0.0602071	0.373799	1	0.999995
chr17.49863303.C.T	rs77534576	T	Severity	CAV	T	-	458.1	Orthostatic hypotension	circulatory system	161	36247	3	0	0	0.00231529	-0.373012	0.688657	0.419409	0.373801	1	0.999995
chr12.57108399.C.T	rs324011	T	Risk factor; Severity	CAV	T	STAT6	195	Cancer, suspected or other	neoplasms	474	34923	3	0	0	0.678788	0.066073	1.0683	0.0742938	0.373816	1	0.999995
chr4.5820150.T.C	rs3774881	T	Severity	CAV	T	CRMP1	681	Superficial cellulitis and abscess	dermatologic	394	6462	1	NA	NA	0	-0.0756569	0.927134	0.0850702	0.373817	1	0.999995
chr10.51197961.C.A	rs7897633	A	Severity in European-Americans	CAV	C	PRKG1	610.4	Benign neoplasm of breast	genitourinary	230	33412	3	0.019887	39.127	3.28553	0.0982949	1.10329	0.110527	0.373825	1	0.999995
chr10.130802064.T.G	rs12253652	G	Severity	CAV	G	-	454.1	Varicose veins of lower extremity	circulatory system	1448	31169	3	0.0345254	71.9467	7.12927	0.0498676	1.05113	0.0560733	0.373826	1	0.999995
chr12.47902438.G.T	rs11574024	T	Severity	CAV	T	VDR	411.2	Myocardial infarction	circulatory system	527	33045	3	0	0	0.42356	-0.146763	0.863499	0.165028	0.373831	1	0.999995
chr4.71742666.T.G	rs2282679	G	Severity	CAV	G	GC	455	Hemorrhoids	circulatory system	1410	32008	3	0.0152758	59.0909	4.88889	-0.0448006	0.956188	0.0503763	0.373832	1	0.999995
chr12.52726315.TC.T	rs5798227	T	Risk factor	CAV	TC	-	782.3	Edema	symptoms	2165	34667	3	0	0	1.10789	0.0470293	1.04815	0.0528828	0.373836	1	0.999995
chr5.174562335.T.A	rs2220543	T	Severity	CAV	A	SUMO2P6	627.3	Postmenopausal atrophic vaginitis	genitourinary	626	31103	3	0	0	1.49631	0.0555146	1.05708	0.0624261	0.37385	1	0.999995
chr1.230710048.A.G	rs699	G	Severity	CAV	A	AGT	288.2	Elevated white blood cell count	hematopoietic	337	22411	2	0	0	0.128383	0.0777361	1.08084	0.0874145	0.373852	1	0.999995
chr13.22495675.AG.A	rs10714879	A	Severity	CAV	AG	-	696	Psoriasis and related disorders	dermatologic	595	23532	2	0.0125934	56.6388	2.30621	0.0610366	1.06294	0.0686362	0.373855	1	0.999995
chr2.136948486.A.G	rs7605851	G	Severity	CAV-FE	G	THSD7B	530.11	GERD	digestive	7141	28326	3	0	0	0.868693	-0.0288277	0.971584	0.0324173	0.373858	1	0.999995
chr7.128954129.T.C	rs10488631	TCTA haplotype	Severity in European-Americans	CAV	C	IRF5	612	Breast conditions, congenital or relating to hormones	genitourinary	101	7961	1	NA	NA	0	0.381405	1.46434	0.428909	0.373872	1	0.999995
chr4.5820150.T.C	rs3774881	T	Severity	CAV	C	CRMP1	741	Symptoms and disorders of the joints	musculoskeletal	1126	24934	2	0	0	0.314719	0.0449216	1.04595	0.0505168	0.373874	1	0.999995
chr14.102356233.A.G	rs11160678	G	Severity	CAV	G	CINP	301	Personality disorders	mental disorders	348	23955	3	0.00861909	22.4743	2.57979	-0.0765286	0.926326	0.0860612	0.373877	1	0.999995
chr4.111691870.C.T	rs112641600	C	Severity	CAV	T	-	362.27	Drusen (degenerative) of retina	sense organs	158	33167	3	0.213446	54.0136	4.34911	0.199879	1.22126	0.224778	0.373879	1	0.999995
chr16.85959043.C.T	rs12444486	C	Severity in African-Americans	CAV	C	-	367.1	Myopia	sense organs	368	33262	3	0	0	1.61942	-0.0682274	0.934048	0.0767263	0.373879	1	0.999995
chr2.6013310.G.A	rs73910904	A	Risk factor	CAV	A	-	255	Disorders of adrenal glands	endocrine/metabolic	477	35114	3	0.158653	37.1465	3.182	-0.240622	0.786138	0.270598	0.373883	1	0.999995
chr1.155066988.C.T	rs114301457	T	Severity	CAV	T	EFNA4	627.3	Postmenopausal atrophic vaginitis	genitourinary	630	31382	3	0.102276	16.701	2.40099	0.561081	1.75257	0.630985	0.373887	1	0.999995
chr22.19963748.G.A	rs4680	A	Risk factor	FCP	A	COMT	295.1	Schizophrenia	mental disorders	487	24354	3	4.16386e-07	2.84109	2.05848	-0.0616441	0.940217	0.0693248	0.373892	1	0.999995
chr10.22439346.T.C	-	HLA-A*02:02	Protective	IP	C	HLA-A	290.16	Vascular dementia	mental disorders	125	22623	2	1.38354	78.2944	4.6071	-0.310891	0.732794	0.349629	0.373893	1	0.999995
chr17.16948873.A.G	rs34557412	G	Severity	CAV	G	TNFRSF13B	763	Thoracic or lumbosacral neuritis or radiculitis, unspecified	symptoms	2248	32024	3	0	0	0.445586	0.230353	1.25904	0.259056	0.373896	1	0.999995
chr17.15965007.C.T	rs8081547	T	Risk factor	FCP + IP	T	ADORA2B	242.1	Graves' disease	endocrine/metabolic	441	29720	3	0	0	0.0772466	0.0797272	1.08299	0.0896633	0.373904	1	0.999995
chr1.169597075.C.T	rs6127	T	Severity in males	CAV	C	SELP	949	Allergies, other	injuries & poisonings	1023	31104	3	0.0558589	79.8785	9.93961	-0.0470726	0.954018	0.05294	0.373912	1	0.999995
chr12.106231175.T.A	rs12823094	A	Severity	CAV	A	-	454	Varicose veins	circulatory system	1476	29992	3	0	0	0.214589	-0.0496274	0.951584	0.0558138	0.373917	1	0.999995
chr1.161509955.A.G	rs1801274	G	Severity	CAV	A	FCGR2A	507	Pleurisy; pleural effusion	respiratory	132	14807	1	NA	NA	0	-0.111661	0.894347	0.12558	0.373917	1	0.999995
chr7.117642566.G.A	rs77010898	A	Severity	CAV	A	CFTR	454.11	Varicose veins of lower extremity, symptomtic	circulatory system	950	24237	2	0	0	0.000851917	0.656776	1.92857	0.738649	0.373918	1	0.999995
chr11.784340.C.G	rs7104929	G	Severity	CAV-FE	G	-	195	Cancer, suspected or other	neoplasms	471	34885	3	0	0	0.36434	-0.0667041	0.935472	0.0750196	0.37392	1	0.999995
chr19.50379362.T.C	rs1405655	C	Severity	CAV-FE	C	NR1H2	350	Abnormal movement	neurological	2259	25638	2	0	0	0.0107396	-0.030143	0.970307	0.0339008	0.373921	1	0.999995
chr1.154454494.A.C	rs2228145	A	Risk factor	CAV	C	IL6R	613.5	Mastodynia	genitourinary	451	37277	3	0	0	0.964231	-0.0684905	0.933802	0.0770295	0.373924	1	0.999995
chr5.142872984.C.T	rs10039856	C	Severity	CAV	T	ARHGAP26	300.1	Anxiety disorder	mental disorders	4631	24175	3	0	0	1.21364	0.0267143	1.02707	0.0300448	0.373924	1	0.999995
chr1.46309111.A.G	rs41292543	G	Severity	CAV-FE	G	UQCRH	272.1	Hyperlipidemia	endocrine/metabolic	13326	23082	3	2.14261e-07	16.5159	2.39567	0.0318271	1.03234	0.0357959	0.373934	1	0.999995
chr14.80203237.T.C	rs225014	C	Severity	CAV	C	DIO2	214	Lipoma	neoplasms	385	36473	3	0.0719005	80.0829	10.0416	0.065472	1.06766	0.0736361	0.373934	1	0.999995
chr9.3320390.C.A	rs72699049	A	Severity	CAV	A	RFX3	646	Other complications of pregnancy NEC	pregnancy complications	130	38813	3	0	0	0.0232454	-0.375046	0.687258	0.421816	0.373938	1	0.999995
chr10.8988345.A.T	rs71481792	A	Severity	CAV	T	-	695.42	Systemic lupus erythematosus	dermatologic	464	31432	3	0	0	0.441626	0.071021	1.0736	0.0798786	0.373943	1	0.999995
chrX.15561454.T.C	rs142017934	C	Severity	CAV	C	ACE2	740	Osteoarthrosis	musculoskeletal	5567	31130	3	0.153387	58.4162	4.80957	0.152091	1.16427	0.171063	0.37395	1	0.999995
chr1.205208489.G.A	rs11240388	G	Severity	CAV-FE	A	DSTYK	153.3	Malignant neoplasm of rectum, rectosigmoid junction, and anus	neoplasms	509	22523	2	0.0139364	54.2844	2.18744	0.0638203	1.0659	0.0717813	0.373953	1	0.999995
chr12.112919388.G.A	rs10774671	A	Severity (A allele); Protective (G allele)	CAV-FE	G	OAS1	216.1	Screening for malignant neoplasms of the skin	neoplasms	477	25652	2	0	0	0.683232	-0.0622008	0.939694	0.0699605	0.373957	1	0.999995
chr17.63488670.G.A	rs4343	G	Severity; Risk factor	CAV	G	ACE	704.1	Alopecia	dermatologic	653	22365	2	0	0	0.274111	0.0541616	1.05566	0.0609193	0.373964	1	0.999995
chr10.104263031.C.A	rs4925	A	Protective for neurological complications of long COVID	CAV	A	GSTO1	1005	NA	NA	528	37350	3	0.0474837	70.8626	6.86402	-0.0721312	0.930409	0.0811337	0.373981	1	0.999995
chr6.147217556.A.G	rs116898161	G	Severity	CAV	G	STXBP5	288.2	Elevated white blood cell count	hematopoietic	439	34564	3	0.209309	22.3771	2.57656	-0.288273	0.749557	0.324252	0.373981	1	0.999995
chr13.112889041.C.T	rs9577175	T	Severity	CAV	T	ATP11A	282.8	Other hemoglobinopathies	hematopoietic	134	29090	3	0.00542745	11.2042	2.25236	0.138529	1.14858	0.155819	0.373983	1	0.999995
chr22.19963748.G.A	rs4680	A	Risk factor	FCP	A	COMT	735.2	Acquired toe deformities	musculoskeletal	473	36040	3	0	0	1.25014	-0.0612498	0.940588	0.0688948	0.373985	1	0.999995
chr1.173115604.T.G	rs17300100	G	Severity	CAV	G	-	561	Symptoms involving digestive system	digestive	3319	27837	3	0.00123116	0	1.82793	0.0464489	1.04754	0.0522468	0.373989	1	0.999995
chr17.9267091.C.T	rs34761447	C	Severity	CAV	T	STX8	395.2	Nonrheumatic aortic valve disorders	circulatory system	956	34461	3	0.040574	50.8954	4.07294	-0.0945067	0.909822	0.106304	0.373991	1	0.999995
chr16.57636629.G.A	rs7499679	A	Severity	CAV	A	ADGRG1	386	Vertiginous syndromes and other disorders of vestibular system	sense organs	505	32535	3	0	0	1.6339	0.0634779	1.06554	0.0714019	0.373991	1	0.999995
chr6.31575254.G.A	rs1800629	A	Risk factor*Conflicting; Severity*Conflicting; Protective*Conflicting	CAV-FE	A	TNF	735.1	Flat foot	musculoskeletal	208	23407	2	0	0	0.0814189	0.136493	1.14625	0.153533	0.373995	1	0.999995
chr16.57636629.G.A	rs7499679	A	Severity	CAV	A	ADGRG1	395.1	Nonrheumatic mitral valve disorders	circulatory system	846	34343	3	0	0	0.761712	0.050445	1.05174	0.056744	0.374006	1	0.999995
chr10.130802064.T.G	rs12253652	G	Severity	CAV	G	-	798.1	Chronic fatigue syndrome	symptoms	347	29779	3	0	0	0.96577	0.0967876	1.10163	0.108873	0.374006	1	0.999995
chr5.132485305.G.A	rs17622656	A	Risk factor	FCP + IP	A	IRF1	613	Other nonmalignant breast conditions	genitourinary	676	37219	3	0	0	0.176343	-0.0635178	0.938457	0.0714492	0.374007	1	0.999995
chr14.80203237.T.C	rs225014	C	Severity	CAV	C	DIO2	698	Pruritus and related conditions	dermatologic	1111	35637	3	0	0	1.37364	-0.0394893	0.96128	0.0444212	0.374017	1	0.999995
chr19.39248147.C.T	rs12979860	C	Severity (C allele)*Conflicting; Risk factor (T allele)*Conflicting	CAV	T	IFNL4	519	Other diseases of respiratory system, not elsewhere classified	respiratory	246	28951	2	0	0	0.0239685	-0.083921	0.919504	0.0944026	0.37402	1	0.999995
chr13.112889041.C.T	rs9577175	T	Severity	CAV	T	ATP11A	279.11	Deficiency of humoral immunity	endocrine/metabolic	105	27498	2	0.019876	18.709	1.23015	-0.153325	0.857851	0.172477	0.374024	1	0.999995
chr22.22210343.A.T	rs5757427	T	Severity	CAV	A	IGLV10-54	1004	NA	NA	112	25451	3	0.0080977	13.441	2.31056	-0.136689	0.872242	0.153763	0.374027	1	0.999995
chr2.167953627.G.A	rs7595310	A	Severity	CAV-FE	A	STK39	835	Internal derangement of knee	injuries & poisonings	142	28438	2	0	0	0.00563926	0.119746	1.12721	0.134706	0.374032	1	0.999995
chr4.107694523.TG.T	rs70947091	T	Severity	CAV-FE	T	PAPSS1	427.5	Arrhythmia (cardiac) NOS	circulatory system	144	29314	3	5.49089e-06	0	1.7972	-0.13721	0.871787	0.154353	0.374037	1	0.999995
chr8.38963809.A.G	rs10808999	G	Severity	CAV	A	PLEKHA2	743.11	Osteoporosis NOS	musculoskeletal	397	8645	1	NA	NA	0	0.171284	1.18683	0.192687	0.374044	1	0.999995
chr1.230710048.A.G	rs699	G	Severity	CAV	A	AGT	351	Other peripheral nerve disorders	neurological	940	22950	2	0	0	0.0085558	0.049118	1.05034	0.0552557	0.374045	1	0.999995
chr6.31575254.G.A	rs1800629	A	Risk factor*Conflicting; Severity*Conflicting; Protective*Conflicting	CAV-FE	A	TNF	443.7	Peripheral angiopathy in diseases classified elsewhere	circulatory system	931	33391	3	0.0453441	67.6405	6.18056	-0.074611	0.928104	0.0839347	0.374048	1	0.999995
chr17.8109899.C.T	rs151256885	T	Severity	CAV	T	ALOXE3	496.2	Chronic bronchitis	respiratory	806	29410	3	0	0	0.935127	0.129521	1.13828	0.145707	0.374051	1	0.999995
chr11.784340.C.G	rs7104929	G	Severity	CAV-FE	G	-	428.4	Heart failure with preserved EF [Diastolic heart failure]	circulatory system	764	33797	3	3.12801e-06	3.31476	2.06857	-0.0544549	0.947001	0.0612605	0.374053	1	0.999995
chr6.6924962.A.C	rs6933436	C	Severity	CAV	C	-	215	Other benign neoplasm of connective and other soft tissue	neoplasms	437	36236	3	0.0107538	32.862	2.97894	-0.0693722	0.932979	0.0780421	0.374053	1	0.999995
chrX.12889539.C.G	rs3853839	G	Severity; Risk factor	CAV-FE	G	TLR7	572	Ascites (non malignant)	digestive	315	30871	3	0.124558	63.8683	5.53531	0.0967557	1.10159	0.108849	0.374058	1	0.999995
chrX.15587729.C.T	rs4646140	T	Severity	CAV	T	ACE2	249	Secondary diabetes mellitus	endocrine/metabolic	1243	26924	3	0	0	0.118773	-0.0957716	0.908671	0.107742	0.374059	1	0.999995
chr6.12216733.A.G	rs10755709	A	Severity	CAV	G	-	580.2	Nephrotic syndrome without mention of glomerulonephritis	genitourinary	325	30692	3	0.107008	80.8718	10.4558	0.0755254	1.07845	0.0849654	0.374059	1	0.999995
chr6.41534945.A.C	rs1886814	C	Severity	CAV-FE	C	FOXP4-AS1	257	Testicular dysfunction	endocrine/metabolic	576	35004	3	0	0	0.217298	-0.108281	0.897376	0.121817	0.374066	1	0.999995
chr3.126118894.C.T	rs1868132	T	Severity	CAV	T	ALDH1L1	155	Cancer of liver and intrahepatic bile duct	neoplasms	223	27856	2	0.0619708	49.3769	1.97538	0.131104	1.14009	0.147494	0.374068	1	0.999995
chr9.132278286.T.C	rs11243705	C	Severity	CAV	C	SETX	612.2	Hypertrophy of breast (Gynecomastia)	genitourinary	274	32824	3	0	0	1.1657	0.110156	1.11645	0.123929	0.374074	1	0.999995
chrX.15564175.T.C	rs41303171	C	Severity; Risk factor	CAV	C	ACE2	571	Chronic liver disease and cirrhosis	digestive	2699	32882	3	1.4411e-06	24.4306	2.64658	0.168076	1.18303	0.18909	0.374074	1	0.999995
chr1.161544752.A.C	rs396991	C	Severity	CAV-FE	C	FCGR3A	618	Genital prolapse	genitourinary	321	36379	3	0.0316476	52.0682	4.1726	-0.0792262	0.923831	0.0891352	0.374093	1	0.999995
chr21.41464802.A.G	rs462574	A	Possible functional consequences	FCP + IP	A	TMPRSS2	426.3	Bundle branch block	circulatory system	289	29431	3	3.02283e-06	0	1.93024	0.120113	1.12762	0.135136	0.374093	1	0.999995
chr6.31153649.G.A	rs143334143	A	Severity; Risk factor	CAV-FE	A	CCHCR1	427.21	Atrial fibrillation	circulatory system	1590	29652	3	0	0	0.254376	0.0596856	1.0615	0.0671507	0.374094	1	0.999995
chrX.15564667.C.T	rs2074192	T	Severity (T allele); Severity for males > 50 y.o (T allele); Protective (C allele); Protective (CT genotype)	CAV	T	ACE2	070.4	Chronic hepatitis	infectious diseases	325	27734	3	0.0973723	79.4733	9.74342	0.082781	1.0863	0.0931348	0.374095	1	0.999995
chr5.174562335.T.A	rs2220543	T	Severity	CAV	A	SUMO2P6	452.2	Deep vein thrombosis [DVT]	circulatory system	764	31694	3	0.0045203	26.828	2.73328	0.0489678	1.05019	0.0550928	0.374098	1	0.999995
chr3.149000300.G.T	rs76488148	T	Severity	CAV	T	GYG1	257	Testicular dysfunction	endocrine/metabolic	573	34751	3	0.0146112	29.7204	2.84578	0.0982264	1.10321	0.110514	0.374103	1	0.999995
chr17.27263807.T.C	rs60811869	C	Severity	CAV	C	-	374	Other disorders of eyelids	sense organs	441	33560	3	0	0	0.947634	0.159668	1.17312	0.179644	0.374109	1	0.999995
chr2.60480453.A.G	rs1123573	A	Severity	CAV-FE	G	BCL11A	561.2	NA	NA	903	36865	3	0	0	1.88039	0.045819	1.04688	0.0515515	0.37411	1	0.999995
chr2.167953627.G.A	rs7595310	A	Severity	CAV-FE	A	STK39	172.1	Melanomas of skin, dx or hx	neoplasms	132	27455	2	0	0	0.056843	0.131394	1.14042	0.147836	0.374121	1	0.999995
chr15.90866675.C.T	rs79742014	T	Protective	IP	T	FURIN	008	Intestinal infection	infectious diseases	732	37349	3	0	0	0.0341207	-0.202922	0.816342	0.22832	0.374131	1	0.999995
chr16.57636629.G.A	rs7499679	A	Severity	CAV	A	ADGRG1	362.23	Cystoid macular degeneration of retina	sense organs	111	33167	3	0.027886	12.9305	2.29702	-0.141268	0.868256	0.158951	0.374135	1	0.999995
chr2.36677870.C.A	rs6714112	C	Severity	CAV	A	-	722.9	Other and unspecified disc disorder	musculoskeletal	150	33052	3	0	0	0.375182	0.146667	1.15797	0.165026	0.374136	1	0.999995
chr17.63488670.G.A	rs4343	G	Severity; Risk factor	CAV	G	ACE	626.14	Irregular menstrual bleeding	genitourinary	256	19811	2	0	0	0.0234318	-0.0891175	0.914738	0.100273	0.374136	1	0.999995
chr4.67910532.T.C	rs9998258	T	Possible functional consequences	FCP + IP	C	TMPRSS11A	555	Inflammatory bowel disease and other gastroenteritis and colitis	digestive	936	28379	3	0	0	0.864276	0.102124	1.10752	0.114909	0.374144	1	0.999995
chr19.50259161.A.G	rs1651553	G	Severity	CAV	A	MYH14	555.2	Ulcerative colitis	digestive	428	27846	3	1.30426e-06	28.1949	2.78532	-0.069421	0.932934	0.0781121	0.374145	1	0.999995
chr1.155197995.A.G	rs41264915	A	Severity	CAV-FE	G	THBS3	242.1	Graves' disease	endocrine/metabolic	458	31156	3	0	0	0.0332239	-0.0859755	0.917617	0.0967392	0.374146	1	0.999995
chr6.105878879.T.A	rs9386484	T	Severity	CAV	A	-	242.1	Graves' disease	endocrine/metabolic	391	25943	3	0.0232721	53.2307	4.27631	0.0715811	1.07421	0.0805429	0.374146	1	0.999995
chr11.71456403.G.T	rs12785878	G	Severity	CAV	T	NADSYN1	994.2	Sepsis	injuries & poisonings	207	25211	2	0	0	0.00704968	-0.0979451	0.906699	0.11021	0.374158	1	0.999995
chr12.6845711.C.T	rs5443	T	protective	CAV	T	CDCA3	279.1	Immunity deficiency	endocrine/metabolic	183	27660	2	0	0	0.474041	0.0968965	1.10175	0.109032	0.374165	1	0.999995
chr13.41746691.T.A	rs10507497	A	Severity	CAV-FE	A	VWA8	300.4	Dysthymic disorder	mental disorders	608	24266	3	0	0	1.9471	0.0615383	1.06347	0.0692458	0.374168	1	0.999995
chr10.52340585.A.T	rs1441121	T	Severity	CAV	A	-	427.12	Paroxysmal ventricular tachycardia	circulatory system	346	28411	3	0	0	0.263707	-0.0816503	0.921594	0.0918772	0.37417	1	0.999995
chr19.50259161.A.G	rs1651553	G	Severity	CAV	A	MYH14	458	Hypotension	circulatory system	417	35640	3	0.00074175	9.48506	2.20958	0.0683036	1.07069	0.0768591	0.374172	1	0.999995
chr1.196673103.G.A	rs800292	A	Severity	CAV	A	CFH	313.1	Attention deficit hyperactivity disorder	mental disorders	196	28928	2	0.0800945	71.2905	3.48317	-0.109171	0.896577	0.122846	0.374172	1	0.999995
chr9.21206606.C.G	rs28368148	G	Severity	CAV-FE	G	IFNA10	276.1	Electrolyte imbalance	endocrine/metabolic	2416	34218	3	0	0	1.02387	-0.220431	0.802173	0.248042	0.374173	1	0.999995
chr4.67963489.G.A	rs6552134	G	Possible functional consequences	FCP + IP	A	TMPRSS11A	250.6	Polyneuropathy in diabetes	endocrine/metabolic	212	5852	1	NA	NA	0	-0.112155	0.893906	0.126204	0.374174	1	0.999995
chr7.22548762.C.T	rs13227460	T	Severity	CAV	T	STEAP1B	285.2	Anemia of chronic disease	hematopoietic	747	28530	3	0	0	1.85306	-0.0709788	0.931482	0.0798706	0.374179	1	0.999995
chr11.71456403.G.T	rs12785878	G	Severity	CAV	T	NADSYN1	292.2	Mild cognitive impairment	mental disorders	153	22777	2	0.086572	58.6434	2.41799	0.114303	1.12109	0.128623	0.374181	1	0.999995
chr1.155197995.A.G	rs41264915	A	Severity	CAV-FE	G	THBS3	585	Renal failure	genitourinary	3560	32013	3	0.00250809	45.1412	3.64572	0.031837	1.03235	0.0358256	0.374183	1	0.999995
chrX.15564175.T.C	rs41303171	C	Severity; Risk factor	CAV	C	ACE2	560.2	Impaction of intestine	digestive	212	28403	3	0	0	0.646464	0.527703	1.69503	0.593815	0.374183	1	0.999995
chr17.63488670.G.A	rs4343	G	Severity; Risk factor	CAV	A	ACE	174.11	Malignant neoplasm of female breast	neoplasms	422	12377	1	NA	NA	0	0.0664498	1.06871	0.0747751	0.374184	1	0.999995
chr1.214663607.G.A	rs143976001	A	Severity	CAV	A	CENPF	379	Other disorders of eye	sense organs	788	21588	2	0	0	0.00231899	0.682008	1.97784	0.767457	0.374186	1	0.999995
chr6.45737076.T.A	rs16873740	A	Severity	CAV	A	-	686.1	Carbuncle and furuncle	dermatologic	141	21538	2	0.0217471	31.3779	1.45726	0.133919	1.1433	0.150698	0.374187	1	0.999995
chr1.161509955.A.G	rs1801274	G	Severity	CAV	G	FCGR2A	327.32	Obstructive sleep apnea	neurological	623	10455	1	NA	NA	0	0.0534817	1.05494	0.060183	0.374191	1	0.999995
chr22.41925447.G.A	rs61756766	A	Severity	CAV	A	TNFRSF13C	722.6	Degeneration of intervertebral disc	musculoskeletal	436	33363	3	0	0	0.08272	-0.400923	0.669702	0.45116	0.374192	1	0.999995
chr17.9267091.C.T	rs34761447	C	Severity	CAV	T	STX8	947	Urticaria	dermatologic	476	30735	3	0.0206803	34.0893	3.03441	0.129583	1.13835	0.145821	0.374195	1	0.999995
chrX.15564142.G.A	rs147311723	A	Severity	CAV	A	ACE2	455	Hemorrhoids	circulatory system	1410	32003	3	0	0	0.0262402	0.256229	1.29205	0.288338	0.374197	1	0.999995
chr14.35401887.C.T	rs696	CC genotype	Severity	CAV	C	NFKBIA	386.9	Dizziness and giddiness (Light-headedness and vertigo)	sense organs	692	7946	1	NA	NA	0	-0.0528246	0.948546	0.0594444	0.374197	1	0.999995
chr1.46309111.A.G	rs41292543	G	Severity	CAV-FE	G	UQCRH	496.2	Chronic bronchitis	respiratory	811	29669	3	1.13242e-06	0	1.61206	0.0960723	1.10084	0.108113	0.374201	1	0.999995
chr9.133251249.A.G	rs7849280	G	Protective	CAV	G	ABO	381.1	Otitis media	sense organs	250	36084	3	0.15807	73.0248	7.41421	0.117749	1.12496	0.132507	0.374205	1	0.999995
chr19.50379362.T.C	rs1405655	C	Severity	CAV-FE	C	NR1H2	272.12	Hyperglyceridemia	endocrine/metabolic	801	17450	2	0	0	0.206518	0.048158	1.04934	0.0541939	0.374205	1	0.999995
chr16.85959043.C.T	rs12444486	C	Severity in African-Americans	CAV	C	-	772	Symptoms of the muscles	symptoms	205	34969	3	0	0	0.36489	-0.0914902	0.91257	0.102959	0.374212	1	0.999995
chr4.25613313.G.A	-	HLA-A*02:02	Protective	IP	A	HLA-A	284	Aplastic anemia	hematopoietic	314	29268	3	6.97638e-06	0	1.79329	0.0923714	1.09677	0.103952	0.374221	1	0.999995
chr21.41508701.T.G	rs4283504	T	Possible functional consequences	FCP + IP	T	TMPRSS2	362	Other retinal disorders	sense organs	1437	32748	3	0	0	0.450217	-0.0655703	0.936533	0.0737912	0.374222	1	0.999995
chr11.320772.A.G	rs12252	G	Severity; Risk factor	CAV	G	IFITM3	260.2	severe protein-calorie malnutrition	endocrine/metabolic	134	24132	3	0.00924377	9.50158	2.20998	-0.170963	0.842853	0.192399	0.374226	1	0.999995
chr1.161544752.A.C	rs396991	C	Severity	CAV-FE	C	FCGR3A	389.1	Sensorineural hearing loss	sense organs	1170	32857	3	0	0	1.33582	0.0409266	1.04178	0.0460583	0.374228	1	0.999995
chr12.47844974.A.G	rs731236	AG and AA genotype	Severity	CAV	G	VDR	496.1	Emphysema	respiratory	692	29638	3	0	0	1.49325	-0.053111	0.948275	0.0597708	0.37423	1	0.999995
chr1.196673103.G.A	rs800292	A	Severity	CAV	G	CFH	735.2	Acquired toe deformities	musculoskeletal	178	8485	1	NA	NA	0	0.112303	1.11885	0.126386	0.374234	1	0.999995
chrX.15581240.G.A	rs147464721	A	Severity	CAV	A	ACE2	415.1	Acute pulmonary heart disease	circulatory system	606	37923	3	1.10796	23.9191	2.62878	0.449117	1.56693	0.505445	0.37424	1	0.999995
chr11.611919.C.G	rs702966	C	Severity in African-Americans	CAV	C	PHRF1	563	NA	NA	1446	7341	1	NA	NA	0	-0.0379775	0.962735	0.042741	0.374245	1	0.999995
chr4.188627868.CTCT.C	rs1734523522	C	Severity	CAV	C	LINC01060	270.32	Paraproteinemia	endocrine/metabolic	253	36049	3	0.0207419	27.4177	2.75549	-0.141087	0.868414	0.158786	0.374252	1	0.999995
chr17.35880776.C.T	rs2107538	T	Risk factor; Severity	FCP	T	CCL5	395	Heart valve disorders	circulatory system	1813	34672	3	0	0	0.274746	-0.0365006	0.964157	0.0410796	0.374253	1	0.999995
chr9.21206606.C.G	rs28368148	G	Severity	CAV-FE	G	IFNA10	368.4	Visual field defects	sense organs	114	35413	3	0	0	0.16726	0.643285	1.90272	0.723988	0.374256	1	0.999995
chr2.191909428.G.A	rs147509469	A	Risk factor for females	CAV	A	CAVIN2-AS1	110.11	Dermatophytosis of nail	infectious diseases	1903	31311	3	0.104167	54.0781	4.35522	-0.150039	0.860675	0.168864	0.374262	1	0.999995
chr15.90866675.C.T	rs79742014	T	Protective	IP	T	FURIN	539	Bariatric surgery	digestive	663	38359	3	0	0	0.205037	-0.22693	0.796977	0.255403	0.374262	1	0.999995
chr10.104263031.C.A	rs4925	A	Protective for neurological complications of long COVID	CAV	A	GSTO1	495	Asthma	respiratory	5578	29651	3	0	0	1.67525	-0.0239471	0.976337	0.0269533	0.37429	1	0.999995
chr21.41473715.C.A	rs2298661	A	Protective	CAV-FE	A	TMPRSS2	244.1	Secondary hypothyroidism	endocrine/metabolic	927	30919	3	0.0507325	79.2407	9.63424	-0.0557208	0.945803	0.0627157	0.37429	1	0.999995
chr6.31575324.G.A	rs361525	G	Severity	CAV-FE	A	TNF	426	Cardiac conduction disorders	circulatory system	2057	29652	3	0	0	0.248688	-0.0692885	0.933057	0.0779879	0.374298	1	0.999995
chr1.155133406.T.G	rs4971066	G	Risk factor	CAV	G	EFNA1	199	Neoplasm of uncertain behavior	neoplasms	369	34833	3	0	0	1.61859	0.0946606	1.09929	0.106548	0.374307	1	0.999995
chr17.15965007.C.T	rs8081547	T	Risk factor	FCP + IP	T	ADORA2B	593	Hematuria	genitourinary	1104	30395	3	0	0	0.373327	0.0505487	1.05185	0.0568966	0.374309	1	0.999995
chr1.12192898.T.G	rs1061622	T	Severity	CAV-FE	G	TNFRSF1B	245	Thyroiditis	endocrine/metabolic	959	31208	3	0.00615129	12.1832	2.27747	0.051847	1.05321	0.0583581	0.374311	1	0.999995
chr1.161509955.A.G	rs1801274	G	Severity	CAV	A	FCGR2A	459.9	Circulatory disease NEC	circulatory system	241	14577	1	NA	NA	0	0.0825743	1.08608	0.0929448	0.374313	1	0.999995
chr1.205208489.G.A	rs11240388	G	Severity	CAV-FE	G	DSTYK	626.11	Absent or infrequent menstruation	genitourinary	141	11581	1	NA	NA	0	-0.11327	0.89291	0.127496	0.374316	1	0.999995
chr9.78543197.A.G	rs7027911	A	Severity	CAV	A	-	204	Leukemia	neoplasms	111	12992	1	NA	NA	0	-0.122318	0.884867	0.137681	0.374316	1	0.999995
chr7.117611595.T.G	rs150212784	G	Severity	CAV	G	CFTR	773	NA	NA	3053	22558	2	0.347622	62.1122	2.63937	0.286501	1.33176	0.322485	0.374316	1	0.999995
chr16.89196249.G.A	rs117169628	A	Severity	CAV	A	SLC22A31	519	Other diseases of respiratory system, not elsewhere classified	respiratory	308	38203	3	0	0	0.505124	0.121918	1.12966	0.137235	0.37433	1	0.999995
chr22.24011037.T.C	rs11090305	C	Severity	CAV	C	-	420.2	Pericarditis	circulatory system	171	35394	3	0	0	0.169591	-0.113744	0.892486	0.128036	0.374339	1	0.999995
chr2.127137039.A.G	rs744373	G	Severity	CAV	G	-	949	Allergies, other	injuries & poisonings	1022	31063	3	0	0	0.0747684	0.0418029	1.04269	0.047056	0.374344	1	0.999995
chr11.784340.C.G	rs7104929	G	Severity	CAV-FE	G	-	586.4	Stricture/obstruction of ureter	genitourinary	614	31788	3	1.3393e-06	22.258	2.57261	-0.0605122	0.941282	0.0681163	0.374344	1	0.999995
chr21.41660268.A.T	rs2252109	A	Severity	CAV	A	-	288.1	Decreased white blood cell count	hematopoietic	363	20660	2	0.0167754	55.1122	2.22778	0.0719458	1.0746	0.080987	0.374346	1	0.999995
chr15.33615902.C.T	rs12593288	C	Severity	CAV	T	RYR3	716	Other arthropathies	musculoskeletal	195	36192	3	0.559596	82.2234	11.2508	-0.142112	0.867524	0.159971	0.374346	1	0.999995
chr22.49281538.G.A	rs62220604	G	Severity	CAV	A	-	401.2	Hypertensive heart and/or renal disease	circulatory system	466	20918	3	0	0	0.259925	0.0905531	1.09478	0.101934	0.374352	1	0.999995
chr9.81442264.TCAG.T	rs1826292621	T	Severity	CAV	T	-	241.2	Nontoxic multinodular goiter	endocrine/metabolic	822	31143	3	0	0	0.0663317	0.0658656	1.06808	0.074145	0.374361	1	0.999995
chrX.15596127.G.T	rs146598386	T	Severity	CAV	T	ACE2	938	Dermatitis due to solar radiation	dermatologic	119	23532	2	0	0	0.000210609	-0.894552	0.408791	1.00701	0.374367	1	0.999995
chr15.100233816.G.A	rs143434383	A	Risk factor	CAV	A	ADAMTS17	279.11	Deficiency of humoral immunity	endocrine/metabolic	104	27613	2	1.30987	55.3756	2.24093	0.64497	1.90593	0.726069	0.374377	1	0.999995
chr5.174562335.T.A	rs2220543	T	Severity	CAV	A	SUMO2P6	610.4	Benign neoplasm of breast	genitourinary	227	33133	3	0.000951182	14.2461	2.33226	-0.0902285	0.913722	0.101575	0.374382	1	0.999995
chr18.69541156.T.C	rs12958013	T	Severity	CAV	C	DOK6	611.1	Abnormal mammogram	genitourinary	1482	32368	3	0	0	1.31108	-0.0680748	0.934191	0.0766355	0.374383	1	0.999995
chr15.60845514.G.A	rs17303202	A	Risk factor; Severity	CAV-FE	A	RORA	327.7	Sleep related movement disorders	neurological	298	30553	3	0	0	0.821835	-0.0844311	0.919035	0.0950494	0.374387	1	0.999995
chr3.141689849.A.G	rs6440031	G	Severity	CAV	A	LINC02618	695.7	Prurigo and Lichen	dermatologic	284	28760	3	0.0787791	42.6472	3.48719	0.163774	1.17795	0.184371	0.374388	1	0.999995
chr10.43519603.G.T	rs10793436	G	Severity	CAV	T	-	442.11	Abdominal aortic aneurysm	circulatory system	328	23415	2	0	0	0.0185222	-0.0803281	0.922814	0.0904314	0.374392	1	0.999995
chr2.167953627.G.A	rs7595310	A	Severity	CAV-FE	A	STK39	574	Cholelithiasis and cholecystitis	digestive	749	27754	2	0	0	0.00947637	0.052347	1.05374	0.0589314	0.374396	1	0.999995
chr1.87162490.C.T	rs10873821	C	Severity	CAV	T	LINC01140	277.5	Other disorders of lipoid metabolism	endocrine/metabolic	173	27848	2	0.0483616	59.1882	2.45027	-0.110966	0.89497	0.124923	0.374396	1	0.999995
chr2.127137039.A.G	rs744373	G	Severity	CAV	G	-	592.1	Cystitis	genitourinary	693	31945	3	0.0120164	50.1629	4.01308	0.0506521	1.05196	0.0570234	0.374397	1	0.999995
chr4.5820150.T.C	rs3774881	T	Severity	CAV	C	CRMP1	595	Hydronephrosis	genitourinary	138	25623	2	0	0	0.000580191	0.126826	1.13522	0.14278	0.374398	1	0.999995
chr14.74952741.A.G	rs2268616	G	Risk factor	CAV	G	PGF	337	Disorders of the autonomic nervous system	neurological	128	34413	3	0	0	1.39127	0.265949	1.30467	0.299413	0.374414	1	0.999995
chr9.117713024.A.G	rs4986790	G	Severity	CAV	G	TLR4	539	Bariatric surgery	digestive	665	38529	3	0	0	0.204529	0.0978156	1.10276	0.110125	0.37442	1	0.999995
chrX.15599938.A.G	rs2106809	G	Severity	CAV	G	ACE2	386	Vertiginous syndromes and other disorders of vestibular system	sense organs	513	33047	3	0	0	0.701326	-0.0750802	0.927669	0.0845305	0.374432	1	0.999995
chr13.22495675.AG.A	rs10714879	A	Severity	CAV	AG	-	345	Epilepsy, recurrent seizures, convulsions	neurological	599	26288	2	0	0	0.162135	0.0586915	1.06045	0.0660792	0.374433	1	0.999995
chr1.35908500.C.T	rs2765013	C	Severity	CAV	T	AGO1	288.1	Decreased white blood cell count	hematopoietic	514	33829	3	0	0	0.590952	-0.0642341	0.937785	0.0723219	0.37445	1	0.999995
chr19.39248147.C.T	rs12979860	C	Severity (C allele)*Conflicting; Risk factor (T allele)*Conflicting	CAV	C	IFNL4	197	Chemotherapy	neoplasms	411	8515	1	NA	NA	0	0.0656226	1.06782	0.0738856	0.374452	1	0.999995
chrX.15596127.G.T	rs146598386	T	Severity	CAV	T	ACE2	741	Symptoms and disorders of the joints	musculoskeletal	1796	35751	3	0	0	0.141484	0.227019	1.25485	0.255608	0.37446	1	0.999995
chr16.16924042.C.A	rs1453512	A	Severity	CAV	C	-	250.6	Polyneuropathy in diabetes	endocrine/metabolic	733	26588	3	0.0257332	65.1674	5.74175	-0.0574045	0.944212	0.0646348	0.374468	1	0.999995
chr4.107694523.TG.T	rs70947091	T	Severity	CAV-FE	T	PAPSS1	1005	NA	NA	526	36953	3	0.00397588	4.70183	2.09868	0.0666003	1.06887	0.0749889	0.374468	1	0.999995
chr2.45584979.T.C	-	HLA-A*02:02	Protective	IP	T	HLA-A	687.1	Rash and other nonspecific skin eruption	dermatologic	723	6794	1	NA	NA	0	-0.0514333	0.949867	0.0579124	0.374475	1	0.999995
chr7.117559590.ATCT.A	rs113993960	A	Severity	CAV	A	CFTR	585.34	Chronic Kidney Disease, Stage IV	genitourinary	1037	31979	3	0.242226	0	1.31488	-0.524284	0.591979	0.590331	0.374477	1	0.999995
chr20.1135233.C.T	rs141024057	T	Severity	CAV	T	PSMF1	292.2	Mild cognitive impairment	mental disorders	173	26660	2	0	0	0.000137874	0.956355	2.6022	1.07684	0.374478	1	0.999995
chr3.38894643.C.T	rs33985936	T	Severity	CAV	T	SCN11A	557	Intestinal malabsorption (non-celiac)	digestive	136	28402	3	0	0	1.45579	0.131858	1.14095	0.148471	0.374483	1	0.999995
chr8.16932640.T.C	rs118072448	T	Severity	CAV	C	-	707.2	Chronic ulcer of leg or foot	dermatologic	717	37279	3	0	0	0.782496	0.122159	1.12993	0.137551	0.374488	1	0.999995
chr17.45995618.A.G	rs112572874	G	Risk factor	CAV-FE	G	MAPT	625	Pain and other symptoms associated with female genital organs	genitourinary	138	37695	3	0.187389	65.1444	5.73797	0.158338	1.17156	0.17829	0.37449	1	0.999995
chr22.19963748.G.A	rs4680	A	Risk factor	FCP	A	COMT	573.2	Liver replaced by transplant	digestive	216	32871	3	0	0	1.58322	0.0880549	1.09205	0.0991514	0.374495	1	0.999995
chr19.35687796.G.A	rs77127536	A	Severity	CAV	A	TYMSP2	601	Inflammatory diseases of prostate	genitourinary	335	35263	3	0	0	1.22893	0.0968088	1.10165	0.10901	0.374501	1	0.999995
chr1.206773552.T.C	rs1800896	C	Severity	FCP	C	IL10	276.13	Hyperpotassemia	endocrine/metabolic	1278	34260	3	0	0	0.61131	0.0388938	1.03966	0.043796	0.374505	1	0.999995
chr1.31151182.G.C	rs12083278	C	Severity	CAV	G	-	473	Diseases of the larynx and vocal cords	respiratory	859	24674	3	0	0	1.09253	-0.0495079	0.951698	0.0557481	0.374506	1	0.999995
chr12.47879112.A.G	rs2228570	AG genotype	Severity	CAV	A	VDR	426.32	Left bundle branch block	circulatory system	120	25821	3	0.0380736	44.4593	3.60096	-0.13488	0.873821	0.151881	0.374506	1	0.999995
chr21.41465040.G.A	rs17001042	A	Possible functional consequences	FCP + IP	A	TMPRSS2	622	Polyp of female genital organs	genitourinary	305	38013	3	0	0	0.356623	0.181157	1.1986	0.203996	0.374517	1	0.999995
chr5.124614711.G.T	rs4240376	G	Severity	CAV	T	-	655	Known or suspected fetal abnormality affecting management of mother	pregnancy complications	104	39122	3	0.0957106	46.6213	3.74682	-0.169729	0.843894	0.191127	0.374519	1	0.999995
chr5.32750877.T.C	rs1173773	C	Protective	CAV	C	NPR3	705.8	Hyperhidrosis	dermatologic	151	25283	2	0	0	0.694748	0.106087	1.11192	0.119467	0.374539	1	0.999995
chr4.69615987.C.T	rs7688383	T	Loss of smell and taste	CAV	T	UGT2A1	930	Allergic reaction to food	injuries & poisonings	786	30347	3	0.0023661	11.9675	2.27189	-0.0551935	0.946302	0.0621547	0.37454	1	0.999995
chr3.27146807.G.A	rs17317135	G	Severity	CAV	A	NEK10	198.6	Secondary malignancy of bone	neoplasms	151	34499	3	0	0	0.622379	-0.406873	0.665729	0.458191	0.374541	1	0.999995
chr14.55263686.C.T	rs10140801	T	Severity	CAV-FE	T	FBXO34-AS1	578	Gastrointestinal hemorrhage	digestive	1223	25921	2	0	0	0.180446	0.0385119	1.03926	0.0433693	0.374541	1	0.999995
chr16.85959043.C.T	rs12444486	C	Severity in African-Americans	CAV	C	-	585.33	Chronic Kidney Disease, Stage III	genitourinary	313	30737	3	0	0	0.619057	0.0743625	1.0772	0.0837417	0.374542	1	0.999995
chr4.5820150.T.C	rs3774881	T	Severity	CAV	C	CRMP1	371.3	Inflammation of eyelids	sense organs	356	23360	2	0	0	0.0843359	0.0821264	1.08559	0.0924864	0.374549	1	0.999995
chr13.22495675.AG.A	rs10714879	A	Severity	CAV	AG	-	747.1	Cardiac congenital anomalies	congenital anomalies	260	28840	2	0	0	0.0311818	0.0908021	1.09505	0.102257	0.374551	1	0.999995
chr5.142872984.C.T	rs10039856	C	Severity	CAV	T	ARHGAP26	415.11	Pulmonary embolism and infarction, acute	circulatory system	599	37643	3	7.28897e-08	0	1.65104	0.0604048	1.06227	0.0680252	0.374553	1	0.999995
chr6.30887474.G.A	rs4618569	AG genotype	Severity	CAV	A	DDR1	199	Neoplasm of uncertain behavior	neoplasms	372	35232	3	0.0462329	64.3007	5.60236	0.0742106	1.07703	0.0835731	0.374556	1	0.999995
chr8.37849759.C.T	rs138763430	T	Severity	CAV	T	BRF2	420.3	Endocarditis	circulatory system	131	37733	3	0	0	0.00082839	0.905585	2.47338	1.01985	0.374562	1	0.999995
chr1.244873270.T.C	rs12130553	C	Severity	CAV	C	-	701	Other hypertrophic and atrophic conditions of skin	dermatologic	232	10285	1	NA	NA	0	0.0853516	1.0891	0.0961225	0.37457	1	0.999995
chr17.49863303.C.T	rs77534576	T	Severity	CAV	T	-	189.2	Cancer of bladder	neoplasms	144	38912	3	0	0	1.21655	-0.409491	0.663988	0.461173	0.374577	1	0.999995
chr2.112913801.G.T	rs3811046	T	Risk factor	CAV	G	IL37	722.9	Other and unspecified disc disorder	musculoskeletal	114	25320	2	0	0	0.9616	-0.137425	0.8716	0.15477	0.37458	1	0.999995
chr21.41473715.C.A	rs2298661	A	Protective	CAV-FE	A	TMPRSS2	286.8	Hypercoagulable state	hematopoietic	285	35696	3	0	0	1.17311	-0.0962179	0.908266	0.108362	0.37458	1	0.999995
chr19.50259161.A.G	rs1651553	G	Severity	CAV	A	MYH14	367	Disorders of refraction and accommodation; blindness and low vision	sense organs	1482	34064	3	0	0	0.0927904	-0.037893	0.962816	0.0426759	0.374581	1	0.999995
chr12.106231175.T.A	rs12823094	A	Severity	CAV	A	-	735.1	Flat foot	musculoskeletal	197	22545	2	0	0	0.737878	0.15495	1.1676	0.174509	0.374583	1	0.999995
chr11.88824823.A.G	rs10831496	G	Severity	CAV-FE	A	GRM5	610.1	Cystic mastopathy	genitourinary	261	21301	2	0	0	0.0202894	0.0897361	1.09389	0.101064	0.374586	1	0.999995
chr10.51197961.C.A	rs7897633	A	Severity in European-Americans	CAV	C	PRKG1	350.3	Lack of coordination	neurological	182	33448	3	0.0528747	55.4292	4.48725	0.102901	1.10838	0.115891	0.374588	1	0.999995
chr9.117713024.A.G	rs4986790	G	Severity	CAV	G	TLR4	281.9	Deficiency anemias	hematopoietic	109	29309	3	0.19792	41.5742	3.42315	0.235436	1.26546	0.265158	0.374591	1	0.999995
chr9.131672331.T.G	rs12551879	G	Severity	CAV	G	RAPGEF1	389.2	Conductive hearing loss	sense organs	113	34938	3	0	0	0.899279	-0.239974	0.786649	0.270274	0.374599	1	0.999995
chr4.67963489.G.A	rs6552134	G	Possible functional consequences	FCP + IP	G	TMPRSS11A	249	Secondary diabetes mellitus	endocrine/metabolic	842	20692	2	0.0313036	77.6598	4.47623	0.0486034	1.0498	0.0547404	0.374601	1	0.999995
chr8.38996464.C.A	rs7840270	C	Severity	CAV-FE	A	ADAM9	573.9	Abnormal serum enzyme levels	digestive	1219	32044	3	0	0	0.556314	0.0394987	1.04029	0.0444862	0.374602	1	0.999995
chr3.101705614.T.C	rs11919389	C	Risk factor	CAV	C	PDCL3P4	743	Osteoporosis, osteopenia and pathological fracture	musculoskeletal	2654	34680	3	0	0	0.272107	-0.0302013	0.97025	0.0340157	0.374614	1	0.999995
chr9.131672331.T.G	rs12551879	G	Severity	CAV	G	RAPGEF1	256.4	Polycystic ovaries	endocrine/metabolic	416	35049	3	0	0	1.44887	-0.120965	0.886065	0.136243	0.374615	1	0.999995
chr1.196673103.G.A	rs800292	A	Severity	CAV	A	CFH	990	Effects radiation NOS	injuries & poisonings	107	28801	2	0	0	0.458428	-0.13753	0.871508	0.154901	0.374618	1	0.999995
chr3.157438240.A.G	rs1840680	AG genotype)	Protective	CAV	A	PTX3	352.1	Trigeminal nerve disorders [CN5]	neurological	117	35349	3	0.00702736	0.986055	2.01992	-0.123137	0.884143	0.13869	0.374619	1	0.999995
chr2.74462906.CA.C	rs765427546	C	Severity	CAV	C	MOGS	427.2	Atrial fibrillation and flutter	circulatory system	969	19129	2	0	0	0.000635767	0.976614	2.65545	1.09997	0.37462	1	0.999995
chr5.174562335.T.A	rs2220543	T	Severity	CAV	A	SUMO2P6	690	Erythematosquamous dermatosis	dermatologic	599	32064	3	0.0260588	65.2114	5.74901	0.0543619	1.05587	0.0612287	0.374622	1	0.999995
chr5.174562335.T.A	rs2220543	T	Severity	CAV	A	SUMO2P6	690.1	Seborrheic dermatitis	dermatologic	599	32064	3	0.0260588	65.2114	5.74901	0.0543619	1.05587	0.0612287	0.374622	1	0.999995
chr1.154454494.A.C	rs2228145	A	Risk factor	CAV	C	IL6R	378	Strabismus and other disorders of binocular eye movements	sense organs	173	33579	3	0.0381848	41.3253	3.40862	0.106092	1.11192	0.119495	0.374625	1	0.999995
chr4.143999443.G.A	rs7683365	A	Risk factor	FCP + IP	A	GYPB	259	Other endocrine disorders	endocrine/metabolic	159	30901	3	0	0	0.383994	0.111786	1.11827	0.125907	0.374625	1	0.999995
chr2.195499753.A.C	rs73060484	C	Severity	CAV	C	-	695.3	Rosacea	dermatologic	292	24342	2	0.120443	67.4984	3.07677	-0.130634	0.877539	0.147138	0.374631	1	0.999995
chrX.12886851.C.T	rs5743781	T	Severity; Severity for males	CAV-FE	T	TLR7	687	Symptoms affecting skin	dermatologic	506	29280	3	0	0	0.00214001	0.651415	1.91825	0.733715	0.374632	1	0.999995
chr18.69541156.T.C	rs12958013	T	Severity	CAV	C	DOK6	550.1	Inguinal hernia	digestive	681	35338	3	0.0235741	22.8109	2.59104	-0.0928741	0.911308	0.104608	0.374634	1	0.999995
chr3.38894643.C.T	rs33985936	T	Severity	CAV	T	SCN11A	454.11	Varicose veins of lower extremity, symptomtic	circulatory system	1152	32005	3	0	0	1.88111	-0.0495168	0.951689	0.0557732	0.374635	1	0.999995
chr9.133251249.A.G	rs7849280	G	Protective	CAV	G	ABO	741	Symptoms and disorders of the joints	musculoskeletal	1796	35702	3	0	0	0.135381	-0.0440093	0.956945	0.0495703	0.374639	1	0.999995
chr16.57636629.G.A	rs7499679	A	Severity	CAV	A	ADGRG1	279.7	Other immunological findings	endocrine/metabolic	1635	35824	3	0	0	0.523637	0.0353523	1.03598	0.0398194	0.37464	1	0.999995
chr21.41473456.A.G	rs17854725	G	Severity	CAV	A	TMPRSS2	174.11	Malignant neoplasm of female breast	neoplasms	415	12191	1	NA	NA	0	-0.0657328	0.936381	0.0740416	0.374658	1	0.999995
chrX.15564175.T.C	rs41303171	C	Severity; Risk factor	CAV	C	ACE2	008	Intestinal infection	infectious diseases	732	37519	3	1.34295e-06	6.39315	2.1366	0.344223	1.41089	0.387747	0.374674	1	0.999995
chr16.78590128.A.G	rs72803978	A	Severity	CAV	G	WWOX	302	Sexual and gender identity disorders	mental disorders	278	24245	3	0.0150907	0	1.14312	0.196915	1.21764	0.221813	0.374675	1	0.999995
chr9.4329170.T.C	rs3895472	C	Severity	CAV	T	GLIS3	370	Keratitis	sense organs	191	32808	3	0.0263284	14.296	2.33361	0.138522	1.14857	0.156042	0.374691	1	0.999995
chr12.47879112.A.G	rs2228570	AG genotype	Severity	CAV	A	VDR	426.92	Cardiac defibrillator in situ	circulatory system	392	25821	3	0	0	0.288174	0.0713101	1.07391	0.0803296	0.374692	1	0.999995
chr22.41925447.G.A	rs61756766	A	Severity	CAV	A	TNFRSF13C	338	Pain	neurological	6420	28815	3	0	0	1.31311	0.0903858	1.0946	0.101819	0.374698	1	0.999995
chr3.61768231.T.A	rs672699	A	Severity	CAV	T	PTPRG	695.7	Prurigo and Lichen	dermatologic	298	32188	3	0	0	0.949773	-0.0791048	0.923943	0.0891116	0.374699	1	0.999995
chr4.67910402.G.A	rs4860265	G	Possible functional consequences	FCP + IP	G	TMPRSS11A	536.8	Dyspepsia and other specified disorders of function of stomach	digestive	110	22594	2	0.148255	76.551	4.26457	-0.128207	0.879671	0.144426	0.374702	1	0.999995
chr21.41470664.C.T	rs61735794	T	Risk factor	CAV	T	TMPRSS2	110.2	Dermatomycoses	infectious diseases	295	31374	3	0	0	0.0888898	-0.402034	0.668958	0.452898	0.374707	1	0.999995
chr17.42362183.A.G	rs744166	G	Risk factor; Severity	CAV	G	STAT3	835	Internal derangement of knee	injuries & poisonings	142	28831	2	0.0148697	31.0489	1.4503	-0.110907	0.895022	0.124939	0.374708	1	0.999995
chr10.76490426.T.C	rs114026383	C	Risk factor for European population	CAV	C	LRMDA	726	Peripheral enthesopathies and allied syndromes	musculoskeletal	2623	29395	3	0	0	0.164413	0.0942215	1.0988	0.106143	0.374712	1	0.999995
chr14.80203237.T.C	rs225014	C	Severity	CAV	C	DIO2	727	Other disorders of synovium, tendon, and bursa	musculoskeletal	1365	28590	3	0	0	1.59375	0.035955	1.03661	0.0405046	0.374714	1	0.999995
chr15.33615902.C.T	rs12593288	C	Severity	CAV	T	RYR3	272.1	Hyperlipidemia	endocrine/metabolic	13206	22788	3	0.0033489	56.645	4.61307	-0.0224827	0.977768	0.0253276	0.374715	1	0.999995
chr21.33252612.A.G	rs2236757	A	Severity	CAV-FE	A	IFNAR2	389.2	Conductive hearing loss	sense organs	110	33618	3	2.15941e-06	20.9721	2.53075	0.132631	1.14183	0.149416	0.374722	1	0.999995
chr15.60845514.G.A	rs17303202	A	Risk factor; Severity	CAV-FE	A	RORA	687.1	Rash and other nonspecific skin eruption	dermatologic	2721	29225	3	0.00162024	25.4641	2.68327	0.0291511	1.02958	0.0328405	0.374724	1	0.999995
chr5.96909661.C.T	rs150892504	T	Severity	CAV	T	ERAP2	335	Multiple sclerosis	neurological	332	35062	3	0	0	0.543614	0.306537	1.35871	0.345332	0.374725	1	0.999995
chr5.123497022.T.C	rs62377777	T	Severity	CAV	C	-	702.2	Seborrheic keratosis	dermatologic	672	36958	3	0.00619786	10.6541	2.23849	0.0579896	1.0597	0.0653291	0.374728	1	0.999995
chr4.24511798.A.G	rs73246461	G	Severity	CAV	G	-	514.2	Solitary pulmonary nodule	respiratory	1246	35225	3	0	0	0.457133	-0.0504242	0.950826	0.0568064	0.374729	1	0.999995
chr17.63488670.G.A	rs4343	G	Severity; Risk factor	CAV	G	ACE	721	Spondylosis and allied disorders	musculoskeletal	1597	21747	2	0	0	0.35408	-0.0356901	0.964939	0.0402079	0.374734	1	0.999995
chr9.21206606.C.G	rs28368148	G	Severity	CAV-FE	G	IFNA10	433.3	Cerebral ischemia	circulatory system	673	35871	3	0	0	0.00284738	0.462586	1.58818	0.521145	0.374738	1	0.999995
chrX.12885540.A.T	rs179008	T	Severity; Risk factor	CAV	T	TLR7	726.1	Enthesopathy	musculoskeletal	1329	28473	3	5.54486e-07	0	1.7701	-0.0525361	0.94882	0.0591868	0.374739	1	0.999995
chr10.22439346.T.C	-	HLA-A*02:02	Protective	IP	C	HLA-A	209	Neuroendocrine tumors	neoplasms	186	38729	3	0	0	0.021743	-0.236288	0.789553	0.266204	0.374744	1	0.999995
chr4.188627868.CTCT.C	rs1734523522	C	Severity	CAV	C	LINC01060	560.2	Impaction of intestine	digestive	211	27968	3	0	0	0.776152	0.14347	1.15427	0.161636	0.374749	1	0.999995
chr13.33129529.C.G	rs34425674	G	Risk factor	CAV	G	STARD13	656	Other perinatal conditions of fetus or newborn	pregnancy complications	222	38866	3	0.754035	8.00354	2.174	0.40421	1.49812	0.455395	0.374754	1	0.999995
chr6.160731787.C.T	rs4252128	T	Potential functional effect on protein	FCP + IP	T	PLG	456	Chronic venous insufficiency [CVI]	circulatory system	1186	31954	3	0	0	0.0258036	-0.155706	0.855811	0.175423	0.374755	1	0.999995
chr9.87726001.C.A	rs41307457	C;A	Possible functional consequences	FCP + IP	A	CTSL	649	Other conditions or status of the mother complicating pregnancy, childbirth, or the puerperium	pregnancy complications	282	38191	3	0	0	0.423457	0.134619	1.1441	0.151668	0.374761	1	0.999995
chr11.2872637.A.G	rs10766439	A	Severity	CAV	A	-	433.1	Occlusion and stenosis of precerebral arteries	circulatory system	659	34782	3	0.00413017	21.2381	2.5393	-0.0582225	0.94344	0.0655967	0.374765	1	0.999995
chr1.169597075.C.T	rs6127	T	Severity in males	CAV	C	SELP	174.1	Breast cancer [female]	neoplasms	1185	35874	3	0.00284817	20.4933	2.51551	0.0429427	1.04388	0.048382	0.374769	1	0.999995
chr12.57108399.C.T	rs324011	T	Risk factor; Severity	CAV	T	STAT6	433.5	Cerebral aneurysm	circulatory system	156	35611	3	0.010383	33.0865	2.98893	0.112962	1.11959	0.127271	0.37477	1	0.999995
chr10.52771482.G.A	rs5030737	A	Potential functional effect on protein	FCP + IP	A	MBL2	342	Hemiplegia	neurological	134	23017	2	0	0	0.000980921	0.371417	1.44979	0.418471	0.374779	1	0.999995
chr10.51197961.C.A	rs7897633	A	Severity in European-Americans	CAV	C	PRKG1	586.4	Stricture/obstruction of ureter	genitourinary	618	32061	3	0	0	0.19019	-0.0593514	0.942376	0.066873	0.374797	1	0.999995
chr1.155066988.C.T	rs114301457	T	Severity	CAV	T	EFNA4	345	Epilepsy, recurrent seizures, convulsions	neurological	916	35058	3	0	0	0.00523804	0.644534	1.9051	0.726232	0.374807	1	0.999995
chr2.162267541.C.T	rs1990760	T	Risk factor; Severity	CAV	C	IFIH1	110	Dermatophytosis / Dermatomycosis	infectious diseases	372	11939	1	NA	NA	0	0.0679659	1.07033	0.076581	0.374808	1	0.999995
chr4.166008836.A.T	rs17047200	TT genotype	Severity (TT genotype)*Conflicting; Risk factor (AA genotype)*Conflicting	CAV	T	TLL1	726.4	Calcaneal spur; Exostosis NOS	musculoskeletal	106	17899	2	0.0535546	40.9267	1.69281	-0.162542	0.849981	0.18315	0.37482	1	0.999995
chr6.160731787.C.T	rs4252128	T	Potential functional effect on protein	FCP + IP	T	PLG	781	Symptoms involving nervous and musculoskeletal systems	symptoms	361	38131	3	0	0	0.133694	-0.320799	0.725569	0.361473	0.374822	1	0.999995
chr15.90879313.T.C	rs8039305	C	Risk factor	CAV-FE	T	FURIN	512	Other symptoms of respiratory system	respiratory	2559	4844	1	NA	NA	0	-0.042581	0.958313	0.0479799	0.374823	1	0.999995
chr16.16924042.C.A	rs1453512	A	Severity	CAV	C	-	681.7	Cellulitis and abscess of trunk	dermatologic	212	33363	3	0.0531262	55.5919	4.50368	0.0999754	1.10514	0.112652	0.374825	1	0.999995
chr7.22728408.A.G	rs2069837	G	Severity	CAV-FE	G	IL6	284.1	Pancytopenia	hematopoietic	283	29302	3	0	0	0.104016	0.119601	1.12705	0.134767	0.374827	1	0.999995
chr3.126118894.C.T	rs1868132	T	Severity	CAV	T	ALDH1L1	830	Dislocation	injuries & poisonings	162	28819	2	0	0	0.0105332	-0.177239	0.837579	0.199713	0.374827	1	0.999995
chr4.24511798.A.G	rs73246461	G	Severity	CAV	G	-	733	Other disorders of bone and cartilage	musculoskeletal	2135	31183	3	0	0	0.528065	-0.0403787	0.960426	0.0454991	0.374831	1	0.999995
chr11.88824823.A.G	rs10831496	G	Severity	CAV-FE	A	GRM5	253	Disorders of the pituitary gland and its hypothalamic control	endocrine/metabolic	225	23129	2	0	0	0.0772831	-0.0973878	0.907204	0.109738	0.374834	1	0.999995
chr1.161517662.T.C	rs72717040	C	Risk factor	FCP + IP	C	FCGR2A	296.2	Depression	mental disorders	1425	5815	1	NA	NA	0	-0.154827	0.856563	0.174463	0.374836	1	0.999995
chr1.12192898.T.G	rs1061622	T	Severity	CAV-FE	G	TNFRSF1B	722.8	Postlaminectomy syndrome	musculoskeletal	172	33318	3	0	0	1.12607	-0.126928	0.880797	0.143025	0.374837	1	0.999995
chr3.149000300.G.T	rs76488148	T	Severity	CAV	T	GYG1	429	Ill-defined descriptions and complications of heart disease	circulatory system	1001	33777	3	0.0179627	50.2408	4.01935	-0.0732117	0.929404	0.082499	0.37485	1	0.999995
chr13.73984368.C.T	rs12871414	C	Severity	CAV	T	KLF12	371.21	Allergic conjunctivitis	sense organs	106	33004	3	0.047951	38.5514	3.25475	0.148949	1.16061	0.167844	0.37485	1	0.999995
chr7.117559590.ATCT.A	rs113993960	A	Severity	CAV	A	CFTR	415.1	Acute pulmonary heart disease	circulatory system	607	37799	3	0	0	0.562312	0.345912	1.41328	0.389795	0.374853	1	0.999995
chr8.40324459.C.A	rs11779911	C	Severity	CAV	A	SIRLNT	458.1	Orthostatic hypotension	circulatory system	157	34366	3	6.86234e-06	16.2589	2.38831	0.111909	1.11841	0.126107	0.374855	1	0.999995
chr11.71456403.G.T	rs12785878	G	Severity	CAV	G	NADSYN1	338	Pain	neurological	1058	11230	1	NA	NA	0	0.0448759	1.0459	0.05057	0.374862	1	0.999995
chr2.162044379.C.T	rs3788979	T	Risk factor	CAV	T	DPP4	038	Septicemia	infectious diseases	358	35350	3	0.00301374	0	1.82302	0.101473	1.1068	0.114349	0.374863	1	0.999995
chr17.27660155.T.C	rs117217714	C	Severity	CAV	C	NOS2P1	250.41	Impaired fasting glucose	endocrine/metabolic	641	26934	3	0	0	0.00802393	-0.52169	0.593517	0.587886	0.374864	1	0.999995
chr17.45714244.T.C	rs113661667	C	Risk factor	CAV-FE	C	LINC02210-CRHR1	241.1	Nontoxic uninodular goiter	endocrine/metabolic	1439	31152	3	0.00172118	0	1.918	-0.0510397	0.950241	0.0575164	0.374867	1	0.999995
chr17.27263807.T.C	rs60811869	C	Severity	CAV	C	-	605	Erectile dysfunction [ED]	genitourinary	1698	33871	3	0	0	0.902093	-0.100799	0.904114	0.113592	0.374873	1	0.999995
chr6.41534945.A.C	rs1886814	C	Severity	CAV-FE	C	FOXP4-AS1	365.1	Open-angle glaucoma	sense organs	289	33940	3	0.223296	75.3846	8.125	0.126066	1.13436	0.142066	0.374877	1	0.999995
chr21.41465040.G.A	rs17001042	A	Possible functional consequences	FCP + IP	A	TMPRSS2	735.1	Flat foot	musculoskeletal	208	23379	2	0.267952	79.7213	4.93129	0.160914	1.17458	0.181339	0.374883	1	0.999995
chr15.34253720.A.G	rs2705343	G	Severity	CAV-FE	G	SLC12A6	411.2	Myocardial infarction	circulatory system	524	32433	3	0	0	0.213416	0.0758812	1.07883	0.085515	0.374894	1	0.999995
chrX.15596127.G.T	rs146598386	T	Severity	CAV	T	ACE2	367	Disorders of refraction and accommodation; blindness and low vision	sense organs	1515	34681	3	0	0	0.148487	-0.303084	0.738537	0.341565	0.374897	1	0.999995
chr4.67963885.A.G	rs17088850	G	Possible functional consequences	FCP + IP	G	TMPRSS11A	338	Pain	neurological	1898	6494	1	NA	NA	0	0.043518	1.04448	0.0490433	0.374897	1	0.999995
chr4.67910402.G.A	rs4860265	G	Possible functional consequences	FCP + IP	G	TMPRSS11A	079	Viral infection	infectious diseases	802	27344	3	0.0182386	63.2344	5.43986	-0.0474147	0.953692	0.0534348	0.374897	1	0.999995
chr6.31153649.G.A	rs143334143	A	Severity; Risk factor	CAV-FE	A	CCHCR1	480.1	Bacterial pneumonia	respiratory	221	34268	3	0.00418208	21.0689	2.53386	-0.163255	0.849375	0.183985	0.374902	1	0.999995
chr4.106022043.T.C	rs11729561	T	Severity	CAV	C	-	473.4	Voice disturbance	respiratory	718	26108	3	0.0977316	66.7748	6.01953	-0.102595	0.902492	0.115625	0.374912	1	0.999995
chr2.162267541.C.T	rs1990760	T	Risk factor; Severity	CAV	C	IFIH1	172	Skin cancer	neoplasms	524	11989	1	NA	NA	0	0.0588173	1.06058	0.0662885	0.374921	1	0.999995
chr3.146517122.G.A	rs343320	A	Severity	CAV-FE	A	PLSCR1	275.6	Hypercalcemia	endocrine/metabolic	716	37084	3	0.00337728	0	1.55168	-0.11466	0.891669	0.129225	0.374921	1	0.999995
chr9.21206606.C.G	rs28368148	G	Severity	CAV-FE	G	IFNA10	429	Ill-defined descriptions and complications of heart disease	circulatory system	1005	34107	3	0	0	0.100977	0.266603	1.30552	0.300467	0.374921	1	0.999995
chrX.15581269.T.C	rs138390800	C	May destabilize ACE2 protein structure	FCP + IP	C	ACE2	550	Abdominal hernia	digestive	1987	36487	3	0	0	0.285856	0.353261	1.4237	0.39814	0.374929	1	0.999995
chr15.90879313.T.C	rs8039305	C	Risk factor	CAV-FE	C	FURIN	722.8	Postlaminectomy syndrome	musculoskeletal	115	24394	2	0	0	0.0631549	0.120863	1.12847	0.136218	0.374931	1	0.999995
chrX.15587729.C.T	rs4646140	T	Severity	CAV	T	ACE2	275.53	Disorders of phosphorus metabolism	endocrine/metabolic	114	37255	3	0	0	0.000791284	0.309352	1.36254	0.348655	0.374932	1	0.999995
chr10.8988345.A.T	rs71481792	A	Severity	CAV	T	-	357	Inflammatory and toxic neuropathy	neurological	1151	35787	3	0	0	1.01188	0.0454949	1.04655	0.0512752	0.374934	1	0.999995
chr2.195499753.A.C	rs73060484	C	Severity	CAV	C	-	550	Abdominal hernia	digestive	1973	36182	3	0.00858608	47.0982	3.78059	-0.0482555	0.95289	0.0543866	0.374934	1	0.999995
chr9.133251249.A.G	rs7849280	G	Protective	CAV	G	ABO	532	Dysphagia	digestive	1121	28368	3	9.14667e-07	33.7014	3.01665	-0.057235	0.944372	0.0645071	0.374936	1	0.999995
chr14.72467521.C.T	rs12587980	T	Severity	CAV	T	RGS6	078	Viral warts & HPV	infectious diseases	1126	27849	3	0.00131978	24.1436	2.63656	0.0401357	1.04095	0.0452354	0.374937	1	0.999995
chr9.87726151.C.T	rs41312184	C;T	Possible functional consequences	FCP + IP	T	CTSL	428.3	Heart failure with reduced EF [Systolic or combined heart failure]	circulatory system	1259	34150	3	0.0739579	42.5192	3.47942	0.148094	1.15962	0.166912	0.374941	1	0.999995
chr1.3081749.G.A	rs12745140	A	Severity	CAV	A	PRDM16	588	Disorders resulting from impaired renal function	genitourinary	486	31524	3	0	0	1.25496	-0.151854	0.859114	0.171152	0.374947	1	0.999995
chr5.174562335.T.A	rs2220543	T	Severity	CAV	A	SUMO2P6	735.1	Flat foot	musculoskeletal	206	23143	2	0	0	0.0643016	-0.0923083	0.911824	0.104041	0.374955	1	0.999995
chr1.154454494.A.C	rs2228145	A	Risk factor	CAV	C	IL6R	592	Cystitis and urethritis	genitourinary	762	31900	3	0	0	0.0201487	0.0506048	1.05191	0.0570373	0.374959	1	0.999995
chr10.8988345.A.T	rs71481792	A	Severity	CAV	T	-	580	Nephritis; nephrosis; renal sclerosis	genitourinary	701	31444	3	0	0	1.23332	0.0584486	1.06019	0.0658785	0.374961	1	0.999995
chr16.85959043.C.T	rs12444486	C	Severity in African-Americans	CAV	C	-	610	Benign mammary dysplasias	genitourinary	533	32029	3	0	0	0.255827	-0.0588407	0.942857	0.0663204	0.374961	1	0.999995
chrX.15596127.G.T	rs146598386	T	Severity	CAV	T	ACE2	285.1	Acute posthemorrhagic anemia	hematopoietic	283	29291	3	0.232635	0	1.29886	0.527038	1.69391	0.594039	0.374965	1	0.999995
chr4.71742666.T.G	rs2282679	G	Severity	CAV	G	GC	1009	NA	NA	125	38627	3	1.70966e-06	0	1.3703	-0.154138	0.857154	0.173733	0.374966	1	0.999995
chr21.41660268.A.T	rs2252109	A	Severity	CAV	A	-	738	Other acquired musculoskeletal deformity	musculoskeletal	190	21594	2	0	0	0.235952	-0.0993506	0.905425	0.111981	0.374968	1	0.999995
chr2.112913801.G.T	rs3811046	T	Risk factor	CAV	G	IL37	527	Diseases of the salivary glands	digestive	189	28257	2	0.0152852	33.8484	1.51168	0.100821	1.10608	0.113638	0.374968	1	0.999995
chr15.90866675.C.T	rs79742014	T	Protective	IP	T	FURIN	740.11	Osteoarthrosis, localized, primary	musculoskeletal	3631	30979	3	0	0	0.71599	-0.0911212	0.912907	0.102707	0.374974	1	0.999995
chr1.161509955.A.G	rs1801274	G	Severity	CAV	G	FCGR2A	743.11	Osteoporosis NOS	musculoskeletal	836	11313	1	NA	NA	0	-0.0497193	0.951497	0.0560409	0.374974	1	0.999995
chr21.41426103.C.A	rs17000900	A	Severity	CAV-FE	A	MX1	722.9	Other and unspecified disc disorder	musculoskeletal	148	33101	3	0	0	1.24762	-0.162882	0.849691	0.1836	0.374994	1	0.999995
chr10.89010241.T.C	rs982764	T	Severity	CAV-FE	C	FAS	770	Myalgia and myositis unspecified	symptoms	708	38173	3	0	0	0.0569008	-0.0525305	0.948825	0.0592128	0.375	1	0.999995
chr21.41470664.C.T	rs61735794	T	Risk factor	CAV	T	TMPRSS2	800.1	Fracture of neck of femur	injuries & poisonings	130	35229	3	0	0	0.000863696	0.46573	1.59318	0.524988	0.375012	1	0.999995
chr6.52200448.A.G	rs13192246	G	Severity	CAV	A	-	573.3	Hepatomegaly	digestive	191	24497	2	0.253368	85.309	6.80687	-0.107822	0.897788	0.121541	0.375013	1	0.999995
chr13.112889041.C.T	rs9577175	T	Severity	CAV	T	ATP11A	427.22	Atrial flutter	circulatory system	336	29424	3	6.00481e-07	0	1.68379	0.0870109	1.09091	0.0980843	0.375023	1	0.999995
chr17.27263807.T.C	rs60811869	C	Severity	CAV	C	-	327.32	Obstructive sleep apnea	neurological	2558	30522	3	0	0	0.793112	0.0720837	1.07475	0.0812575	0.375024	1	0.999995
chr3.61768231.T.A	rs672699	A	Severity	CAV	T	PTPRG	367.4	NA	NA	536	37331	3	0	0	0.825521	-0.0602435	0.941535	0.0679115	0.375031	1	0.999995
chrX.15603134.G.A	rs7885856	G;A	Possible functional consequences	FCP + IP	A	ACE2	537	Other disorders of stomach and duodenum	digestive	266	36048	3	0.281475	36.5336	3.15127	0.212014	1.23617	0.239001	0.375033	1	0.999995
chr9.4329170.T.C	rs3895472	C	Severity	CAV	T	GLIS3	427.7	Tachycardia NOS	circulatory system	626	28881	3	0	0	1.17113	0.0755643	1.07849	0.0851829	0.375034	1	0.999995
chr21.41507982.C.A	rs75603675	A	Protective*Conflicting; Risk factor*Conflicting; Severity*Conflicting	CAV	A	TMPRSS2	571.8	Liver abscess and sequelae of chronic liver disease	digestive	292	31684	3	0.0719127	71.3723	6.98624	-0.0807365	0.922437	0.0910138	0.375036	1	0.999995
chr1.20166359.C.T	rs72663004	T	Severity	CAV	T	PLA2G2C	586	Other disorders of the kidney and ureters	genitourinary	1678	32102	3	0	0	1.46953	0.0744979	1.07734	0.0839814	0.375038	1	0.999995
chrX.15602217.T.C	rs190509934	C	Protective	CAV	C	ACE2	229	Benign neoplasm of unspecified sites	neoplasms	269	38765	3	1.37048	27.4882	2.75817	0.527075	1.69397	0.594172	0.375039	1	0.999995
chr1.155066988.C.T	rs114301457	T	Severity	CAV	T	EFNA4	560.2	Impaction of intestine	digestive	212	28391	3	0	0	0.000739709	0.923967	2.51927	1.0416	0.375045	1	0.999995
chr12.57108399.C.T	rs324011	T	Risk factor; Severity	CAV	T	STAT6	577	Diseases of pancreas	digestive	441	38346	3	0	0	0.779953	-0.0696863	0.932686	0.0785602	0.375055	1	0.999995
chr21.41473456.A.G	rs17854725	G	Severity	CAV	G	TMPRSS2	418.1	Precordial pain	circulatory system	324	17557	2	0	0	0.22608	-0.0739161	0.92875	0.0833296	0.375062	1	0.999995
chr10.51197961.C.A	rs7897633	A	Severity in European-Americans	CAV	C	PRKG1	477	Epistaxis or throat hemorrhage	respiratory	373	26670	3	0.00247059	0	1.86924	-0.0758138	0.926989	0.0854698	0.375065	1	0.999995
chr15.34253720.A.G	rs2705343	G	Severity	CAV-FE	G	SLC12A6	292.2	Mild cognitive impairment	mental disorders	210	34384	3	0	0	1.18779	0.117212	1.12436	0.132141	0.375066	1	0.999995
chr22.49281538.G.A	rs62220604	G	Severity	CAV	A	-	415.2	Chronic pulmonary heart disease	circulatory system	194	36364	3	0	0	0.979104	0.138753	1.14884	0.156425	0.375067	1	0.999995
chr11.71456403.G.T	rs12785878	G	Severity	CAV	G	NADSYN1	426.7	Abnormal electrocardiogram [ECG] [EKG]	circulatory system	188	10521	1	NA	NA	0	0.101045	1.10633	0.113915	0.37507	1	0.999995
chr14.94566450.G.A	rs2093266	A	Risk factor for acute kidney injury	CAV	A	SERPINA4	477	Epistaxis or throat hemorrhage	respiratory	371	26606	3	0	0	1.18594	0.0867677	1.09064	0.09782	0.375071	1	0.999995
chr1.154454494.A.C	rs2228145	A	Risk factor	CAV	C	IL6R	716	Other arthropathies	musculoskeletal	199	36502	3	0	0	0.167501	0.0984907	1.1035	0.111037	0.375075	1	0.999995
chr11.71456403.G.T	rs12785878	G	Severity	CAV	G	NADSYN1	112	Candidiasis	infectious diseases	177	12001	1	NA	NA	0	-0.108689	0.89701	0.122536	0.375082	1	0.999995
chr11.320772.A.G	rs12252	G	Severity; Risk factor	CAV	G	IFITM3	070.4	Chronic hepatitis	infectious diseases	316	26819	3	0	0	1.04364	0.102953	1.10844	0.116069	0.375083	1	0.999995
chr2.74462906.CA.C	rs765427546	C	Severity	CAV	C	MOGS	456	Chronic venous insufficiency [CVI]	circulatory system	963	20345	2	0	0	0.000690572	0.95254	2.59229	1.0739	0.375084	1	0.999995
chr21.41473715.C.A	rs2298661	A	Protective	CAV-FE	A	TMPRSS2	596	Other disorders of bladder	genitourinary	601	37485	3	0.00853377	28.8806	2.81217	-0.0668202	0.935363	0.0753346	0.37509	1	0.999995
chr3.1052111.C.G	rs1504061	G	Severity	CAV	G	-	790	Nonspecific findings on examination of blood	symptoms	152	32541	3	0.231059	52.5575	4.21563	0.197766	1.21868	0.222966	0.37509	1	0.999995
chr1.31151182.G.C	rs12083278	C	Severity	CAV	G	-	356	Hereditary and idiopathic peripheral neuropathy	neurological	439	33847	3	0.00478622	25.4237	2.68182	-0.0699785	0.932414	0.0788954	0.375091	1	0.999995
chr11.71456403.G.T	rs12785878	G	Severity	CAV	T	NADSYN1	070.4	Chronic hepatitis	infectious diseases	238	17374	2	0.083747	76.9996	4.34775	-0.0901006	0.913839	0.101582	0.375091	1	0.999995
chr22.49281538.G.A	rs62220604	G	Severity	CAV	A	-	599.3	Dysuria	genitourinary	1761	27694	3	0	0	0.299506	0.0419019	1.04279	0.0472429	0.375107	1	0.999995
chr13.112889041.C.T	rs9577175	T	Severity	CAV	T	ATP11A	586.2	Cyst of kidney, acquired	genitourinary	488	31870	3	0.00218226	24.4647	2.64777	0.0737709	1.07656	0.0831748	0.375112	1	0.999995
chr10.51197961.C.A	rs7897633	A	Severity in European-Americans	CAV	C	PRKG1	289.3	Personal history of diseases of blood and blood-forming organs	hematopoietic	548	34537	3	0	0	0.547763	-0.0640512	0.937957	0.0722167	0.375116	1	0.999995
chr17.16948873.A.G	rs34557412	G	Severity	CAV	G	TNFRSF13B	687	Symptoms affecting skin	dermatologic	506	29249	3	0	0	0.00149832	0.459402	1.58313	0.517969	0.375116	1	0.999995
chr16.16924042.C.A	rs1453512	A	Severity	CAV	C	-	427.6	Premature beats	circulatory system	379	29225	3	0	0	0.510739	-0.0765904	0.926269	0.086356	0.375125	1	0.999995
chr14.55263686.C.T	rs10140801	T	Severity	CAV-FE	T	FBXO34-AS1	401.3	Other hypertensive complications	circulatory system	287	17743	2	0	0	0.253756	0.0787943	1.08198	0.0888416	0.375129	1	0.999995
chr11.71456403.G.T	rs12785878	G	Severity	CAV	T	NADSYN1	625	Pain and other symptoms associated with female genital organs	genitourinary	105	24643	2	0	0	0.257467	-0.135885	0.872943	0.153212	0.375129	1	0.999995
chr1.20166359.C.T	rs72663004	T	Severity	CAV	T	PLA2G2C	740.9	Osteoarthrosis NOS	musculoskeletal	2876	31131	3	0.000632549	0.390874	2.00785	-0.0650087	0.937059	0.0732989	0.375134	1	0.999995
chr7.117559590.ATCT.A	rs113993960	A	Severity	CAV	A	CFTR	706.2	Sebaceous cyst	dermatologic	457	33031	3	0.00874994	0	1.80918	0.409496	1.50606	0.461728	0.375145	1	0.999995
chr14.102356233.A.G	rs11160678	G	Severity	CAV	G	CINP	840	Sprains and strains	injuries & poisonings	410	35975	3	0	0	0.302159	0.0670485	1.06935	0.0756017	0.375152	1	0.999995
chr6.160731787.C.T	rs4252128	T	Potential functional effect on protein	FCP + IP	T	PLG	411.4	Coronary atherosclerosis	circulatory system	4107	33123	3	0	0	0.239232	-0.0830658	0.920291	0.0936625	0.375153	1	0.999995
chr17.45422978.G.C	rs1230082	G	Severity	CAV	C	ARHGAP27	783	Fever of unknown origin	symptoms	166	8756	1	NA	NA	0	-0.0999154	0.904914	0.112664	0.375161	1	0.999995
chr11.2872637.A.G	rs10766439	A	Severity	CAV	A	-	300.4	Dysthymic disorder	mental disorders	600	23525	3	0	0	0.532239	-0.0616592	0.940203	0.0695274	0.375169	1	0.999995
chr1.244873270.T.C	rs12130553	C	Severity	CAV	C	-	375.1	Dry eyes	sense organs	297	9890	1	NA	NA	0	-0.0764768	0.926374	0.0862382	0.375182	1	0.999995
chrX.15587729.C.T	rs4646140	T	Severity	CAV	T	ACE2	290.1	Dementias	mental disorders	625	35091	3	3.61216e-07	46.2771	3.72281	0.136065	1.14576	0.153433	0.375185	1	0.999995
chr17.35880776.C.T	rs2107538	T	Risk factor; Severity	FCP	T	CCL5	638	NA	NA	382	38576	3	0.0221795	49.2145	3.93813	0.0759788	1.07894	0.0856779	0.375189	1	0.999995
chr5.96909661.C.T	rs150892504	T	Severity	CAV	T	ERAP2	257	Testicular dysfunction	endocrine/metabolic	577	35129	3	0.348581	0	1.76788	-0.410706	0.663182	0.463139	0.375193	1	0.999995
chr1.27373964.C.T	rs141300199	T	Severity	CAV	T	FCN3	681	Superficial cellulitis and abscess	dermatologic	1690	33808	3	0	0	0.0933009	0.376602	1.45732	0.424685	0.375197	1	0.999995
chr9.132278286.T.C	rs11243705	C	Severity	CAV	C	SETX	218	Benign neoplasm of uterus	neoplasms	822	35881	3	0.0217678	53.6895	4.31868	0.0674065	1.06973	0.0760137	0.375204	1	0.999995
chr9.132278286.T.C	rs11243705	C	Severity	CAV	C	SETX	218.1	Uterine leiomyoma	neoplasms	822	35881	3	0.0217678	53.6895	4.31868	0.0674065	1.06973	0.0760137	0.375204	1	0.999995
chr5.157106730.T.C	rs35960726	C	Severity	CAV	C	HAVCR2	585	Renal failure	genitourinary	3566	32090	3	0	0	0.349924	0.304357	1.35575	0.343227	0.375212	1	0.999995
chr2.162267541.C.T	rs1990760	T	Risk factor; Severity	CAV	T	IFIH1	593	Hematuria	genitourinary	855	20210	2	0	0	0.61482	0.0510556	1.05238	0.0575765	0.375216	1	0.999995
chr5.1211624.A.G	rs76067074	G	Severity	CAV-FE	G	SLC6A19	960.2	Allergy/adverse effect of penicillin	injuries & poisonings	195	36306	3	0	0	0.697806	0.21392	1.23852	0.241242	0.375216	1	0.999995
chr8.38996464.C.A	rs7840270	C	Severity	CAV-FE	A	ADAM9	573.2	Liver replaced by transplant	digestive	210	32044	3	0	0	0.718207	0.0925845	1.09701	0.104414	0.375238	1	0.999995
chr9.87726151.C.T	rs41312184	C;T	Possible functional consequences	FCP + IP	T	CTSL	246.7	Abnormal results of function study of thyroid	endocrine/metabolic	129	31232	3	0	0	0.273019	-0.635684	0.529573	0.716906	0.375238	1	0.999995
chr4.186082920.C.T	rs3775291	T	Risk factor; Severity	CAV-FE	T	TLR3	455	Hemorrhoids	circulatory system	1409	31987	3	0	0	0.637568	-0.0434263	0.957503	0.0489752	0.375241	1	0.999995
chrX.12888602.G.A	rs147244662	A	Severity; Severity for males	CAV-FE	A	TLR7	512	Other symptoms of respiratory system	respiratory	9934	23140	3	0	0	0.229881	-0.314686	0.730018	0.354897	0.375242	1	0.999995
chr19.50259161.A.G	rs1651553	G	Severity	CAV	A	MYH14	302.1	Decreased libido	mental disorders	138	23886	3	0.119717	66.6709	6.00076	0.118028	1.12528	0.133112	0.375249	1	0.999995
chr19.52830722.G.A	rs10411226	G	Severity	CAV	G	ZNF28	360	Disorders of the globe	sense organs	104	28379	3	0	0	1.20728	0.130885	1.13984	0.147613	0.375254	1	0.999995
chr12.132489230.GC.G	rs56106917	G	Severity	CAV	G	FBRSL1	580.3	Nephritis and nephropathy without mention of glomerulonephritis	genitourinary	254	32015	3	0	0	0.4875	-0.0895386	0.914353	0.100983	0.375258	1	0.999995
chr6.45737076.T.A	rs16873740	A	Severity	CAV	A	-	454.1	Varicose veins of lower extremity	circulatory system	1469	31873	3	0	0	0.140837	-0.0466706	0.954402	0.0526361	0.37526	1	0.999995
chr21.41494374.C.T	rs114363287	T	Risk factor	CAV	T	TMPRSS2	592.11	Acute cystitis	genitourinary	453	20280	2	0	0	0.00210065	0.64919	1.91399	0.732171	0.37526	1	0.999995
chr2.6013310.G.A	rs73910904	A	Risk factor	CAV	A	-	372	Disorders of conjunctiva	sense organs	267	33633	3	0	0	0.622776	0.243466	1.27566	0.274588	0.375263	1	0.999995
chrX.15599938.A.G	rs2106809	G	Severity	CAV	G	ACE2	334	Degenerative disease of the spinal cord	neurological	218	35083	3	0	0	0.950014	-0.127236	0.880526	0.143503	0.375273	1	0.999995
chr9.87726151.C.T	rs41312184	C;T	Possible functional consequences	FCP + IP	T	CTSL	574.3	Cholecystitis without cholelithiasis	digestive	185	37299	3	0	0	0.000574176	-0.517879	0.595783	0.584097	0.375277	1	0.999995
chr19.50259161.A.G	rs1651553	G	Severity	CAV	A	MYH14	278.11	Morbid obesity	endocrine/metabolic	3040	25402	3	0	0	0.214297	-0.0282452	0.97215	0.0318568	0.375279	1	0.999995
chr4.67963489.G.A	rs6552134	G	Possible functional consequences	FCP + IP	G	TMPRSS11A	626	Disorders of menstruation and other abnormal bleeding from female genital tract	genitourinary	1732	23695	2	0.00243228	34.4294	1.52507	0.0363315	1.037	0.0409773	0.375281	1	0.999995
chr19.52830722.G.A	rs10411226	G	Severity	CAV	G	ZNF28	681	Superficial cellulitis and abscess	dermatologic	1460	28201	3	0	0	0.817739	0.0360261	1.03668	0.0406331	0.375284	1	0.999995
chr17.27660155.T.C	rs117217714	C	Severity	CAV	C	NOS2P1	687	Symptoms affecting skin	dermatologic	505	29251	3	0	0	0.0320829	-0.630414	0.532371	0.711065	0.375307	1	0.999995
chr9.21206606.C.G	rs28368148	G	Severity	CAV-FE	G	IFNA10	276.12	Hyposmolality and/or hyponatremia	endocrine/metabolic	356	34218	3	0	0	0.802072	0.375469	1.45567	0.423512	0.375316	1	0.999995
chr22.19963748.G.A	rs4680	A	Risk factor	FCP	A	COMT	433.2	Occlusion of cerebral arteries	circulatory system	1144	35920	3	0.00522888	44.7887	3.62245	-0.0403446	0.960458	0.045507	0.375317	1	0.999995
chr2.167953627.G.A	rs7595310	A	Severity	CAV-FE	A	STK39	476	Allergic rhinitis	respiratory	3124	20079	2	0.0124517	83.192	5.94955	0.0282792	1.02868	0.031898	0.375321	1	0.999995
chr10.52340585.A.T	rs1441121	T	Severity	CAV	A	-	317.1	Alcoholism	mental disorders	716	30732	3	0	0	0.952772	0.0561603	1.05777	0.0633474	0.375324	1	0.999995
chr17.9267091.C.T	rs34761447	C	Severity	CAV	T	STX8	577.3	Cyst and pseudocyst of pancreas	digestive	196	38235	3	0.307925	52.7256	4.23062	0.193407	1.21338	0.218161	0.375329	1	0.999995
chr5.157106730.T.C	rs35960726	C	Severity	CAV	C	HAVCR2	696	Psoriasis and related disorders	dermatologic	694	31505	3	1.44692	23.9958	2.63143	0.537667	1.71201	0.606486	0.375333	1	0.999995
chr9.131672331.T.G	rs12551879	G	Severity	CAV	G	RAPGEF1	474	Acute and chronic tonsillitis	respiratory	145	26628	3	0.0916869	37.5822	3.20421	0.182874	1.20066	0.206284	0.375341	1	0.999995
chr13.23084699.A.G	rs1984162	G	Severity	CAV	G	-	562.2	Diverticulitis	digestive	353	28321	3	0	0	0.244072	0.079403	1.08264	0.0895681	0.375343	1	0.999995
chr1.230710048.A.G	rs699	G	Severity	CAV	G	AGT	741	Symptoms and disorders of the joints	musculoskeletal	348	12632	1	NA	NA	0	-0.0702264	0.932183	0.0792166	0.375343	1	0.999995
chr19.50379362.T.C	rs1405655	C	Severity	CAV-FE	C	NR1H2	740	Osteoarthrosis	musculoskeletal	3893	23934	2	0	0	0.00495881	0.024527	1.02483	0.0276669	0.375344	1	0.999995
chr8.40324459.C.A	rs11779911	C	Severity	CAV	A	SIRLNT	446	Polyarteritis nodosa and allied conditions	circulatory system	198	31565	3	0.0616304	58.2065	4.78544	-0.106048	0.899381	0.119625	0.375346	1	0.999995
chr13.112889041.C.T	rs9577175	T	Severity	CAV	T	ATP11A	605	Erectile dysfunction [ED]	genitourinary	1690	33732	3	0.00262902	30.7793	2.88931	-0.043867	0.957081	0.0494832	0.375347	1	0.999995
chr13.41746691.T.A	rs10507497	A	Severity	CAV-FE	A	VWA8	687.4	Disturbance of skin sensation	dermatologic	1535	29165	3	0	0	1.59952	0.0397639	1.04057	0.044855	0.375349	1	0.999995
chr3.101705614.T.C	rs11919389	C	Risk factor	CAV	C	PDCL3P4	338.2	Chronic pain	neurological	5924	28711	3	0	0	0.812529	0.0206039	1.02082	0.0232421	0.375353	1	0.999995
chr21.41473456.A.G	rs17854725	G	Severity	CAV	G	TMPRSS2	513	Respiratory abnormalities	respiratory	155	25118	2	0	0	0.0300565	-0.105804	0.899601	0.119353	0.375357	1	0.999995
chr1.155133406.T.G	rs4971066	G	Risk factor	CAV	G	EFNA1	427.21	Atrial fibrillation	circulatory system	1571	29292	3	0	0	0.0848632	-0.0509336	0.950342	0.0574562	0.375361	1	0.999995
chr2.45584979.T.C	-	HLA-A*02:02	Protective	IP	C	HLA-A	727	Other disorders of synovium, tendon, and bursa	musculoskeletal	1011	22453	2	0	0	0.00342984	0.0438834	1.04486	0.0495033	0.375362	1	0.999995
chr11.34482745.G.A	rs61882275	G	Severity	CAV	A	ELF5	681.7	Cellulitis and abscess of trunk	dermatologic	213	33637	3	0.0146879	19.0074	2.46936	-0.0975015	0.907101	0.109989	0.375364	1	0.999995
chr14.55263686.C.T	rs10140801	T	Severity	CAV-FE	T	FBXO34-AS1	241	Nontoxic nodular goiter	endocrine/metabolic	1524	23162	2	0.000206085	6.03123	1.06418	-0.0353804	0.965238	0.0399116	0.375365	1	0.999995
chr9.3320390.C.A	rs72699049	A	Severity	CAV	A	RFX3	947	Urticaria	dermatologic	474	30983	3	0.0796572	43.0746	3.51337	-0.177812	0.8371	0.200585	0.375365	1	0.999995
chr8.38963809.A.G	rs10808999	G	Severity	CAV	A	PLEKHA2	555	Inflammatory bowel disease and other gastroenteritis and colitis	digestive	132	6913	1	NA	NA	0	-0.346737	0.706991	0.391146	0.375367	1	0.999995
chr1.161509955.A.G	rs1801274	G	Severity	CAV	A	FCGR2A	770	Myalgia and myositis unspecified	symptoms	439	15372	1	NA	NA	0	0.0615679	1.0635	0.0694534	0.375368	1	0.999995
chr2.167953627.G.A	rs7595310	A	Severity	CAV-FE	A	STK39	696	Psoriasis and related disorders	dermatologic	596	23516	2	0	0	0.00290034	0.0602021	1.06205	0.0679129	0.37537	1	0.999995
chr13.33129529.C.G	rs34425674	G	Risk factor	CAV	G	STARD13	429	Ill-defined descriptions and complications of heart disease	circulatory system	1003	34070	3	0	0	0.808553	-0.198417	0.820028	0.223831	0.37537	1	0.999995
chr12.47844974.A.G	rs731236	AG and AA genotype	Severity	CAV	G	VDR	723	Other disorders of cervical region	musculoskeletal	183	33326	3	0.00855206	9.74004	2.21582	0.0992174	1.10431	0.111926	0.375373	1	0.999995
chrX.12885540.A.T	rs179008	T	Severity; Risk factor	CAV	T	TLR7	960	Poisoning by antibiotics	injuries & poisonings	310	35927	3	0	0	1.01409	0.101342	1.10666	0.114323	0.375373	1	0.999995
chr6.160731787.C.T	rs4252128	T	Potential functional effect on protein	FCP + IP	T	PLG	070	Viral hepatitis	infectious diseases	3188	27956	3	0.0229596	33.5929	3.01173	-0.101667	0.90333	0.11469	0.375374	1	0.999995
chr17.8109899.C.T	rs151256885	T	Severity	CAV	T	ALOXE3	595	Hydronephrosis	genitourinary	207	36876	3	0.173958	42.216	3.46117	0.254742	1.29013	0.287373	0.375374	1	0.999995
chr21.41473715.C.A	rs2298661	A	Protective	CAV-FE	A	TMPRSS2	368	Visual disturbances	sense organs	1131	35113	3	0	0	1.00626	0.0476923	1.04885	0.0538015	0.375376	1	0.999995
chr15.34253720.A.G	rs2705343	G	Severity	CAV-FE	G	SLC12A6	530.13	Barrett's esophagus	digestive	283	27777	3	0	0	0.878453	-0.104574	0.900708	0.11797	0.375378	1	0.999995
chrX.12889539.C.G	rs3853839	G	Severity; Risk factor	CAV-FE	G	TLR7	567	Peritonitis and retroperitoneal infections	digestive	151	33631	3	0	0	1.212	-0.148294	0.862177	0.167292	0.375381	1	0.999995
chr1.12207235.C.T	rs3397	T	Severity	CAV-FE	C	TNFRSF1B	835	Internal derangement of knee	injuries & poisonings	119	22097	2	0	0	0.722391	0.120927	1.12854	0.136425	0.375401	1	0.999995
chr8.73355963.T.C	rs2010843	C	Severity	CAV	C	RDH10-AS1	245.2	Chronic thyroiditis	endocrine/metabolic	292	20932	2	0.0947308	65.9064	2.9331	-0.0840659	0.919371	0.0948407	0.375407	1	0.999995
chr8.73355963.T.C	rs2010843	C	Severity	CAV	C	RDH10-AS1	245.21	Chronic lymphocytic thyroiditis	endocrine/metabolic	292	20932	2	0.0947308	65.9064	2.9331	-0.0840659	0.919371	0.0948407	0.375407	1	0.999995
chr16.57636629.G.A	rs7499679	A	Severity	CAV	A	ADGRG1	476	Allergic rhinitis	respiratory	4254	26284	3	0	0	1.00643	0.0237843	1.02407	0.0268328	0.375409	1	0.999995
chrX.15566297.A.G	rs4646179	G	Severity	CAV	G	ACE2	594.3	Calculus of ureter	genitourinary	109	28003	2	0	0	0.000293882	-0.893229	0.409332	1.00772	0.375409	1	0.999995
chr4.67910402.G.A	rs4860265	G	Possible functional consequences	FCP + IP	G	TMPRSS11A	274.11	Gouty arthropathy	endocrine/metabolic	321	37267	3	0	0	0.998859	0.0734462	1.07621	0.0828614	0.375416	1	0.999995
chr20.50172836.A.G	rs6122883	G	Severity	CAV-FE	G	LINC01273	244.1	Secondary hypothyroidism	endocrine/metabolic	925	30793	3	0	0	0.888193	-0.0486217	0.952541	0.0548548	0.375418	1	0.999995
chr11.611919.C.G	rs702966	C	Severity in African-Americans	CAV	G	PHRF1	740.1	Osteoarthritis; localized	musculoskeletal	2542	23930	2	0	0	0.184102	-0.0293883	0.971039	0.0331559	0.37542	1	0.999995
chr5.77379593.G.A	rs7715119	A	Severity	CAV-FE	A	PDE8B	214.1	Lipoma of skin and subcutaneous tissue	neoplasms	183	37102	3	0.0491518	36.0524	3.12756	-0.139678	0.869638	0.157588	0.375428	1	0.999995
chr15.34253720.A.G	rs2705343	G	Severity	CAV-FE	G	SLC12A6	527	Diseases of the salivary glands	digestive	243	36539	3	0.0425825	44.6055	3.61046	-0.116355	0.89016	0.131275	0.375432	1	0.999995
chr3.146517122.G.A	rs343320	A	Severity	CAV-FE	A	PLSCR1	585.3	Chronic renal failure [CKD]	genitourinary	2527	31896	3	0	0	0.0227623	-0.0659513	0.936176	0.0744092	0.375438	1	0.999995
chr3.38894643.C.T	rs33985936	T	Severity	CAV	T	SCN11A	360	Disorders of the globe	sense organs	117	34089	3	0	0	1.50966	-0.16115	0.851164	0.18182	0.375447	1	0.999995
chr17.16948873.A.G	rs34557412	G	Severity	CAV	G	TNFRSF13B	710	Osteomyelitis, periostitis, and other infections involving bone	musculoskeletal	251	36570	3	0	0	0.00077686	0.645076	1.90613	0.727822	0.37545	1	0.999995
chr17.16948873.A.G	rs34557412	G	Severity	CAV	G	TNFRSF13B	710.1	Osteomyelitis	musculoskeletal	251	36570	3	0	0	0.00077686	0.645076	1.90613	0.727822	0.37545	1	0.999995
chr2.6013310.G.A	rs73910904	A	Risk factor	CAV	A	-	352.2	Facial nerve disorders [CN7]	neurological	184	35384	3	2.29529e-06	21.8623	2.55958	0.321617	1.37936	0.362878	0.375458	1	0.999995
chr1.230710048.A.G	rs699	G	Severity	CAV	G	AGT	174.11	Malignant neoplasm of female breast	neoplasms	422	12376	1	NA	NA	0	0.0649687	1.06713	0.0733039	0.37546	1	0.999995
chrX.15566297.A.G	rs4646179	G	Severity	CAV	G	ACE2	204.4	Multiple myeloma	neoplasms	168	38333	3	0	0	0.288649	0.270527	1.31065	0.305236	0.375463	1	0.999995
chr1.27373964.C.T	rs141300199	T	Severity	CAV	T	FCN3	277.51	Lipoprotein disorders	endocrine/metabolic	196	36764	3	0	0	0.000594952	0.865284	2.37568	0.976323	0.375473	1	0.999995
chr4.71742666.T.G	rs2282679	G	Severity	CAV	G	GC	479	Other upper respiratory disease	respiratory	1433	26708	3	0	0	0.350191	0.0440811	1.04507	0.049738	0.375474	1	0.999995
chr6.45737076.T.A	rs16873740	A	Severity	CAV	A	-	514.2	Solitary pulmonary nodule	respiratory	1278	36162	3	0.000498921	0	1.978	-0.0502344	0.951007	0.0566813	0.375478	1	0.999995
chr2.113129630.T.C	rs419598	C	Risk factor	CAV	C	IL1RN	567	Peritonitis and retroperitoneal infections	digestive	156	35582	3	0	0	1.09072	-0.131893	0.876434	0.148823	0.375485	1	0.999995
chrX.15564175.T.C	rs41303171	C	Severity; Risk factor	CAV	C	ACE2	617	NA	NA	1042	36757	3	0	0	0.503733	0.257444	1.29362	0.290489	0.375486	1	0.999995
chrX.15566297.A.G	rs4646179	G	Severity	CAV	G	ACE2	313	Pervasive developmental disorders	mental disorders	299	38332	3	0	0	0.412048	-0.541492	0.581879	0.611003	0.375491	1	0.999995
chr11.71456403.G.T	rs12785878	G	Severity	CAV	T	NADSYN1	590	Pyelonephritis	genitourinary	183	20291	2	0.0102316	22.551	1.29117	0.0997057	1.10485	0.112505	0.375492	1	0.999995
chr2.112913801.G.T	rs3811046	T	Risk factor	CAV	G	IL37	480	Pneumonia	respiratory	905	26128	2	0.0129639	67.4845	3.07546	0.0478593	1.04902	0.0540048	0.375508	1	0.999995
chr1.161509955.A.G	rs1801274	G	Severity	CAV	G	FCGR2A	715	Other inflammatory spondylopathies	musculoskeletal	141	11841	1	NA	NA	0	-0.108636	0.897057	0.122586	0.37551	1	0.999995
chr17.31410594.G.A	rs178840	G	Severity	CAV	A	RAB11FIP4	707.2	Chronic ulcer of leg or foot	dermatologic	121	11520	1	NA	NA	0	-0.130466	0.877687	0.147219	0.37551	1	0.999995
chr1.155197995.A.G	rs41264915	A	Severity	CAV-FE	G	THBS3	586.2	Cyst of kidney, acquired	genitourinary	490	32013	3	0	0	1.26858	0.079739	1.083	0.0899801	0.375518	1	0.999995
chr8.124324323.T.C	rs72711165	C	Severity	CAV-FE	C	TMEM65	571	Chronic liver disease and cirrhosis	digestive	2697	32865	3	0.0184421	21.797	2.55745	-0.100967	0.903963	0.113935	0.375519	1	0.999995
chrX.15566297.A.G	rs4646179	G	Severity	CAV	G	ACE2	279.1	Immunity deficiency	endocrine/metabolic	232	36346	3	0	0	0.538355	-0.455116	0.634375	0.513576	0.375526	1	0.999995
chr2.162044379.C.T	rs3788979	T	Risk factor	CAV	T	DPP4	425.1	Primary/intrinsic cardiomyopathies	circulatory system	786	36939	3	0	0	0.109111	-0.0753559	0.927413	0.0850357	0.375527	1	0.999995
chr1.214663607.G.A	rs143976001	A	Severity	CAV	A	CENPF	287	Purpura and other hemorrhagic conditions	hematopoietic	628	23740	2	0	0	0.00170771	0.933312	2.54292	1.05321	0.37553	1	0.999995
chr15.60810211.C.T	rs341419	T	Severity	CAV-FE	T	RORA	459.9	Circulatory disease NEC	circulatory system	545	35398	3	0	0	0.535493	0.0659474	1.06817	0.0744195	0.375532	1	0.999995
chr1.214663607.G.A	rs143976001	A	Severity	CAV	A	CENPF	530	Diseases of esophagus	digestive	5949	17569	2	0	0	0.0267397	-0.348341	0.705858	0.393094	0.375536	1	0.999995
chr10.28606315.C.T	rs12773860	T	Severity	CAV	T	WAC	306	Other mental disorder	mental disorders	747	24054	3	0.0085607	45.72	3.6846	-0.102386	0.902681	0.115541	0.375541	1	0.999995
chr17.8109899.C.T	rs151256885	T	Severity	CAV	T	ALOXE3	277.51	Lipoprotein disorders	endocrine/metabolic	197	36463	3	0	0	0.311261	-0.340406	0.711481	0.384148	0.375545	1	0.999995
chrX.15603134.G.A	rs7885856	G;A	Possible functional consequences	FCP + IP	A	ACE2	415.2	Chronic pulmonary heart disease	circulatory system	201	37939	3	0	0	0.0235119	-0.223035	0.800087	0.251696	0.375548	1	0.999995
chr21.41473456.A.G	rs17854725	G	Severity	CAV	G	TMPRSS2	198	Secondary malignant neoplasm	neoplasms	270	22748	2	0	0	1.18792e-05	-0.0803073	0.922833	0.0906283	0.375554	1	0.999995
chr14.55263686.C.T	rs10140801	T	Severity	CAV-FE	C	FBXO34-AS1	772.3	Muscle weakness	symptoms	229	8568	1	NA	NA	0	-0.119942	0.886972	0.135357	0.375555	1	0.999995
chr21.41465040.G.A	rs17001042	A	Possible functional consequences	FCP + IP	A	TMPRSS2	557	Intestinal malabsorption (non-celiac)	digestive	136	28371	3	0	0	0.792854	0.263467	1.30143	0.297328	0.375556	1	0.999995
chr3.38894643.C.T	rs33985936	T	Severity	CAV	T	SCN11A	592.1	Cystitis	genitourinary	693	31996	3	0.00419993	15.247	2.3598	0.0606879	1.06257	0.0684892	0.375567	1	0.999995
chr12.106231175.T.A	rs12823094	A	Severity	CAV	A	-	250.7	Diabetic retinopathy	endocrine/metabolic	618	31593	3	0.00661901	0	1.98122	-0.0799868	0.923129	0.0902709	0.375577	1	0.999995
chr19.35687796.G.A	rs77127536	A	Severity	CAV	A	TYMSP2	742.9	Other derangement of joint	musculoskeletal	121	35596	3	0.103965	51.5848	4.13093	0.15964	1.17309	0.180166	0.375579	1	0.999995
chr14.55263686.C.T	rs10140801	T	Severity	CAV-FE	C	FBXO34-AS1	292	Neurological disorders	mental disorders	434	8373	1	NA	NA	0	-0.0921115	0.912003	0.103955	0.375581	1	0.999995
chr16.3500977.C.G	rs2301762	G	Severity	CAV	G	CLUAP1	300.11	Generalized anxiety disorder	mental disorders	1121	24189	3	0.22848	75.2384	8.07702	0.0967665	1.1016	0.109209	0.375583	1	0.999995
chr3.27146807.G.A	rs17317135	G	Severity	CAV	A	NEK10	696.41	Psoriasis vulgaris	dermatologic	588	30835	3	0.0125215	0	1.31951	-0.16177	0.850637	0.182575	0.375592	1	0.999995
chr17.45422978.G.C	rs1230082	G	Severity	CAV	G	ARHGAP27	279	Disorders involving the immune mechanism	endocrine/metabolic	213	27382	2	0	0	0.124978	0.0904452	1.09466	0.102078	0.375596	1	0.999995
chr3.126118894.C.T	rs1868132	T	Severity	CAV	T	ALDH1L1	428.3	Heart failure with reduced EF [Systolic or combined heart failure]	circulatory system	842	26011	2	0	0	0.000637566	-0.0746472	0.928071	0.084248	0.375596	1	0.999995
chr17.27263807.T.C	rs60811869	C	Severity	CAV	C	-	365.1	Open-angle glaucoma	sense organs	290	33984	3	0	0	0.0734371	-0.238091	0.788131	0.268715	0.375597	1	0.999995
chr16.16924042.C.A	rs1453512	A	Severity	CAV	C	-	573.3	Hepatomegaly	digestive	253	32435	3	0.0394972	53.7463	4.32398	0.0926601	1.09709	0.104578	0.375597	1	0.999995
chr5.1211624.A.G	rs76067074	G	Severity	CAV-FE	G	SLC6A19	275.5	Disorders of calcium/phosphorus metabolism	endocrine/metabolic	310	36577	3	0	0	0.729902	0.193266	1.21321	0.218127	0.375603	1	0.999995
chr12.8608014.A.G	rs11613792	A	Severity	CAV	G	AICDA	840	Sprains and strains	injuries & poisonings	394	33967	3	0.149719	72.9623	7.39707	-0.0848237	0.918674	0.0957351	0.375604	1	0.999995
chrX.15602217.T.C	rs190509934	C	Protective	CAV	C	ACE2	427.21	Atrial fibrillation	circulatory system	1590	29629	3	0.452448	37.9444	3.22292	0.256645	1.29259	0.289659	0.375604	1	0.999995
chr13.41746691.T.A	rs10507497	A	Severity	CAV-FE	A	VWA8	415	Pulmonary heart disease	circulatory system	748	37779	3	0	0	1.10658	-0.056714	0.944864	0.0640098	0.375607	1	0.999995
chr8.38996464.C.A	rs7840270	C	Severity	CAV-FE	A	ADAM9	244.1	Secondary hypothyroidism	endocrine/metabolic	913	30468	3	0	0	0.448762	-0.0456304	0.955395	0.0515006	0.375608	1	0.999995
chr1.20166359.C.T	rs72663004	T	Severity	CAV	T	PLA2G2C	433	Cerebrovascular disease	circulatory system	2183	35929	3	0	0	0.257164	0.0660475	1.06828	0.0745449	0.375612	1	0.999995
chr2.74462906.CA.C	rs765427546	C	Severity	CAV	C	MOGS	443.7	Peripheral angiopathy in diseases classified elsewhere	circulatory system	830	21492	2	0	0	0.000601622	0.950367	2.58666	1.07268	0.375629	1	0.999995
chr17.42362183.A.G	rs744166	G	Risk factor; Severity	CAV	G	STAT3	622.1	Polyp of corpus uteri	genitourinary	197	28765	2	0	0	0.649831	0.0943559	1.09895	0.106499	0.375629	1	0.999995
chr11.320772.A.G	rs12252	G	Severity; Risk factor	CAV	G	IFITM3	185	Cancer of prostate	neoplasms	575	33895	3	0.0102269	16.7654	2.40285	-0.087749	0.915991	0.0990421	0.37563	1	0.999995
chr13.41746691.T.A	rs10507497	A	Severity	CAV-FE	A	VWA8	627.3	Postmenopausal atrophic vaginitis	genitourinary	628	31269	3	0	0	0.413837	0.0624035	1.06439	0.0704354	0.375634	1	0.999995
chr22.43928847.C.G	rs738409	G	Protective*Conflicting; Severity*Conflicting	CAV	G	PNPLA3	741.3	Difficulty in walking	musculoskeletal	153	22822	2	0	0	0.395605	0.1248	1.13292	0.140863	0.375635	1	0.999995
chr6.31572536.A.G	rs909253	G	Risk factor	CAV	G	TNF	395.1	Nonrheumatic mitral valve disorders	circulatory system	432	11745	1	NA	NA	0	0.0727903	1.0755	0.0821594	0.375637	1	0.999995
chr21.41509390.C.G	rs12626358	G	Possible functional consequences	FCP + IP	G	TMPRSS2	228	Hemangioma and lymphangioma, any site	neoplasms	439	37371	3	0.00725514	2.94368	2.06066	0.0867457	1.09062	0.0979117	0.37564	1	0.999995
chr17.45714244.T.C	rs113661667	C	Risk factor	CAV-FE	C	LINC02210-CRHR1	535.2	Atrophic gastritis	digestive	213	35945	3	0	0	0.843417	0.127212	1.13566	0.143588	0.375643	1	0.999995
chr9.78543197.A.G	rs7027911	A	Severity	CAV	G	-	733.4	Aseptic necrosis of bone	musculoskeletal	141	20650	2	0.013213	22.762	1.2947	-0.132232	0.876138	0.149255	0.375647	1	0.999995
chr3.146517122.G.A	rs343320	A	Severity	CAV-FE	A	PLSCR1	426.9	Cardiac pacemaker/device in situ	circulatory system	981	29453	3	4.46263e-06	27.7053	2.76645	0.0891222	1.09321	0.100596	0.375648	1	0.999995
chr10.51197961.C.A	rs7897633	A	Severity in European-Americans	CAV	C	PRKG1	592.1	Cystitis	genitourinary	691	31951	3	0.0155555	51.6018	4.13238	-0.0537463	0.947672	0.060667	0.375659	1	0.999995
chr10.51197961.C.A	rs7897633	A	Severity in European-Americans	CAV	C	PRKG1	792.1	Papanicolaou smear of cervix or vagina with atypical squamous cells	genitourinary	365	34970	3	0	0	0.113294	-0.0770432	0.92585	0.0869642	0.375662	1	0.999995
chr6.147217556.A.G	rs116898161	G	Severity	CAV	G	STXBP5	260	Protein-calorie malnutrition	endocrine/metabolic	656	25254	3	0	0	1.05106	0.174211	1.19031	0.196651	0.375676	1	0.999995
chr14.76832814.C.CT	rs34279101	CT	Severity	CAV	CT	LRRC74A	270	Disorders of protein plasma/amino-acid transport and metabolism	endocrine/metabolic	415	36119	3	0.0669605	71.1479	6.93192	-0.0842571	0.919195	0.0951103	0.375678	1	0.999995
chr14.94566450.G.A	rs2093266	A	Risk factor for acute kidney injury	CAV	A	SERPINA4	622	Polyp of female genital organs	genitourinary	305	37905	3	0	0	0.0106545	-0.104758	0.900542	0.118255	0.375688	1	0.999995
chr1.46309111.A.G	rs41292543	G	Severity	CAV-FE	G	UQCRH	286.8	Hypercoagulable state	hematopoietic	288	36059	3	0	0	1.06765	-0.169907	0.843743	0.191798	0.375692	1	0.999995
chr14.35401887.C.T	rs696	CC genotype	Severity	CAV	T	NFKBIA	202.2	Non-Hodgkins lymphoma	neoplasms	179	28927	2	0	0	0.148328	-0.0977157	0.906907	0.110306	0.375694	1	0.999995
chr13.41746691.T.A	rs10507497	A	Severity	CAV-FE	A	VWA8	681.3	Cellulitis and abscess of arm/hand	dermatologic	107	33690	3	0	0	1.4747	-0.154355	0.856968	0.174244	0.375695	1	0.999995
chr12.106231175.T.A	rs12823094	A	Severity	CAV	A	-	202	Cancer of other lymphoid, histiocytic tissue	neoplasms	237	36094	3	0	0	1.75088	0.110118	1.11641	0.124308	0.3757	1	0.999995
chr11.2872637.A.G	rs10766439	A	Severity	CAV	A	-	738	Other acquired musculoskeletal deformity	musculoskeletal	277	34919	3	0	0	1.13056	0.0861865	1.09001	0.0972938	0.375705	1	0.999995
chr12.6845711.C.T	rs5443	T	protective	CAV	C	CDCA3	339	Other headache syndromes	neurological	536	8012	1	NA	NA	0	0.0665171	1.06878	0.0750902	0.37571	1	0.999995
chr11.611919.C.G	rs702966	C	Severity in African-Americans	CAV	C	PHRF1	427.7	Tachycardia NOS	circulatory system	195	7066	1	NA	NA	0	-0.0919171	0.912181	0.103765	0.375713	1	0.999995
chr5.77379593.G.A	rs7715119	A	Severity	CAV-FE	A	PDE8B	452.2	Deep vein thrombosis [DVT]	circulatory system	763	31688	3	0	0	1.39718	-0.0657742	0.936342	0.0742525	0.375716	1	0.999995
chr11.14893332.A.G	rs10741657	G	Severity	CAV	A	CYP2R1	760	Back pain	symptoms	6680	28307	3	0	0	0.613193	-0.0195935	0.980597	0.0221196	0.375727	1	0.999995
chr17.27263807.T.C	rs60811869	C	Severity	CAV	C	-	627.2	Symptomatic menopause	genitourinary	637	31313	3	0.0328538	19.1858	2.47481	-0.159767	0.852342	0.180368	0.375734	1	0.999995
chr1.206773552.T.C	rs1800896	C	Severity	FCP	C	IL10	246.7	Abnormal results of function study of thyroid	endocrine/metabolic	129	31231	3	0	0	0.154295	0.115337	1.12225	0.130211	0.37574	1	0.999995
chr4.67963489.G.A	rs6552134	G	Possible functional consequences	FCP + IP	G	TMPRSS11A	601	Inflammatory diseases of prostate	genitourinary	268	26417	2	0	0	0.80786	-0.0869563	0.916717	0.0981705	0.375742	1	0.999995
chr4.67963489.G.A	rs6552134	G	Possible functional consequences	FCP + IP	G	TMPRSS11A	601.1	Prostatitis	genitourinary	133	26417	2	0	0	0.219877	-0.127062	0.880679	0.143448	0.375744	1	0.999995
chr9.33426577.A.G	rs10813976	G	Severity	CAV	G	-	041	Bacterial infection NOS	infectious diseases	855	35872	3	0	0	0.785997	-0.0610262	0.940799	0.0688966	0.375745	1	0.999995
chr4.67910402.G.A	rs4860265	G	Possible functional consequences	FCP + IP	G	TMPRSS11A	270.3	Disorders of plasma protein metabolism	endocrine/metabolic	348	35729	3	0.0410914	68.2938	6.30791	-0.0719085	0.930616	0.0811827	0.375746	1	0.999995
chr16.57636629.G.A	rs7499679	A	Severity	CAV	A	ADGRG1	155	Cancer of liver and intrahepatic bile duct	neoplasms	320	36218	3	0.00959781	32.7842	2.97549	0.0772025	1.08026	0.0871603	0.37575	1	0.999995
chr14.94566450.G.A	rs2093266	A	Risk factor for acute kidney injury	CAV	A	SERPINA4	793.2	NA	NA	136	38927	3	0.079637	37.1124	3.18028	-0.168043	0.845317	0.189719	0.375753	1	0.999995
chr17.27263807.T.C	rs60811869	C	Severity	CAV	C	-	930	Allergic reaction to food	injuries & poisonings	810	31012	3	3.63861e-06	45.5733	3.67466	-0.166238	0.846844	0.187682	0.375755	1	0.999995
chr12.112919388.G.A	rs10774671	A	Severity (A allele); Protective (G allele)	CAV-FE	G	OAS1	261.4	Vitamin D deficiency	endocrine/metabolic	6335	19049	2	0	0	0.47831	0.0197736	1.01997	0.0223246	0.375764	1	0.999995
chr11.88824823.A.G	rs10831496	G	Severity	CAV-FE	A	GRM5	789	Nausea and vomiting	symptoms	1200	22726	2	0	0	0.117522	-0.043017	0.957895	0.0485674	0.37577	1	0.999995
chr19.35687796.G.A	rs77127536	A	Severity	CAV	A	TYMSP2	352.1	Trigeminal nerve disorders [CN5]	neurological	116	35239	3	0	0	0.30641	-0.177525	0.83734	0.200432	0.375773	1	0.999995
chr12.6845711.C.T	rs5443	T	protective	CAV	C	CDCA3	586	Other disorders of the kidney and ureters	genitourinary	500	7233	1	NA	NA	0	-0.072824	0.929764	0.082221	0.375774	1	0.999995
chr1.46309111.A.G	rs41292543	G	Severity	CAV-FE	G	UQCRH	575.8	Other disorders of biliary tract	digestive	113	37319	3	0	0	0.56192	0.244915	1.27751	0.276519	0.375774	1	0.999995
chr8.97128242.T.C	rs7817272	C	Severity	CAV	C	CPQ	705.8	Hyperhidrosis	dermatologic	227	33103	3	0	0	0.413835	0.0915221	1.09584	0.103333	0.375778	1	0.999995
chr2.195499753.A.C	rs73060484	C	Severity	CAV	C	-	427.7	Tachycardia NOS	circulatory system	635	29392	3	0	0	1.53014	0.0802301	1.08354	0.0905842	0.375781	1	0.999995
chr16.85959043.C.T	rs12444486	C	Severity in African-Americans	CAV	C	-	285.21	Anemia in chronic kidney disease	hematopoietic	497	28055	3	0	0	0.321715	-0.0596644	0.942081	0.0673644	0.375781	1	0.999995
chrX.15564667.C.T	rs2074192	T	Severity (T allele); Severity for males > 50 y.o (T allele); Protective (C allele); Protective (CT genotype)	CAV	T	ACE2	514.2	Solitary pulmonary nodule	respiratory	1273	35984	3	0.000899308	4.54708	2.09527	-0.0423901	0.958496	0.0478608	0.375782	1	0.999995
chr5.123497022.T.C	rs62377777	T	Severity	CAV	C	-	196	Radiotherapy	neoplasms	454	35050	3	0	0	1.18582	0.0692219	1.07167	0.0781564	0.375788	1	0.999995
chr3.157438240.A.G	rs1840680	AG genotype)	Protective	CAV	A	PTX3	994	Sepsis and SIRS	injuries & poisonings	281	38255	3	2.09127e-06	21.428	2.54544	0.0780111	1.08113	0.0880802	0.375788	1	0.999995
chr10.130802064.T.G	rs12253652	G	Severity	CAV	G	-	250.1	Type 1 diabetes	endocrine/metabolic	560	26245	3	0.0126943	37.5037	3.20019	-0.0787777	0.924245	0.0889466	0.375793	1	0.999995
chr2.195994321.C.T	rs191631470	T	Severity	CAV	T	DNAH7	196	Radiotherapy	neoplasms	453	35139	3	0	0	0.00937646	0.406691	1.50184	0.459193	0.375798	1	0.999995
chr5.86011821.T.G	rs4424029	G	Severity	CAV	G	-	306	Other mental disorder	mental disorders	749	24153	3	0	0	0.292413	0.0499707	1.05124	0.056422	0.375801	1	0.999995
chr1.161517662.T.C	rs72717040	C	Risk factor	FCP + IP	C	FCGR2A	402	NA	NA	217	8979	1	NA	NA	0	0.312647	1.36704	0.353011	0.375802	1	0.999995
chr13.112889041.C.T	rs9577175	T	Severity	CAV	T	ATP11A	172.22	Squamous cell carcinoma	neoplasms	148	27700	2	0.0147225	17.6463	1.21428	-0.128963	0.879007	0.145613	0.375803	1	0.999995
chr6.52200448.A.G	rs13192246	G	Severity	CAV	G	-	771.1	Swelling of limb	symptoms	413	7936	1	NA	NA	0	-0.0856964	0.917873	0.0967622	0.375812	1	0.999995
chr13.22495675.AG.A	rs10714879	A	Severity	CAV	AG	-	562.2	Diverticulitis	digestive	280	21158	2	0	0	0.346469	0.0862872	1.09012	0.0974293	0.375812	1	0.999995
chr12.47903511.T.C	rs11574018	C	Severity	CAV	C	VDR	433.2	Occlusion of cerebral arteries	circulatory system	1144	35938	3	0	0	0.00188583	0.961942	2.61677	1.0862	0.37583	1	0.999995
chr1.31151182.G.C	rs12083278	C	Severity	CAV	G	-	369	Infection of the eye	sense organs	806	31144	3	0	0	0.418584	-0.0509155	0.950359	0.0574927	0.375834	1	0.999995
chr19.50259161.A.G	rs1651553	G	Severity	CAV	A	MYH14	386.2	Peripheral or central vertigo	sense organs	415	32407	3	0.0048773	8.01006	2.17415	-0.0712557	0.931224	0.0804615	0.37584	1	0.999995
chr6.30887474.G.A	rs4618569	AG genotype	Severity	CAV	A	DDR1	1009	NA	NA	125	38610	3	6.7067e-06	0	1.74883	-0.131474	0.876802	0.148461	0.375845	1	0.999995
chr1.173115604.T.G	rs17300100	G	Severity	CAV	G	-	362.3	Other nondiabetic retinopathy	sense organs	227	33024	3	0	0	1.10273	-0.220893	0.801803	0.249438	0.375854	1	0.999995
chr4.143996657.T.C	rs6840234	C	Protective	FCP + IP	T	GYPB	411.3	Angina pectoris	circulatory system	828	25589	3	0.00116546	0	1.83481	-0.047824	0.953302	0.0540051	0.375862	1	0.999995
chr9.4329170.T.C	rs3895472	C	Severity	CAV	T	GLIS3	792.1	Papanicolaou smear of cervix or vagina with atypical squamous cells	genitourinary	358	34099	3	5.05494e-07	0.431289	2.00866	0.0996884	1.10483	0.112573	0.375865	1	0.999995
chr1.156125675.T.C	rs581342	C	Severity	CAV	C	LMNA	426.92	Cardiac defibrillator in situ	circulatory system	298	22481	2	0	0	0.0017205	0.0994858	1.1046	0.112345	0.375866	1	0.999995
chr17.63488670.G.A	rs4343	G	Severity; Risk factor	CAV	G	ACE	1015	NA	NA	231	25255	2	0.0501297	66.7168	3.00452	0.0880383	1.09203	0.099418	0.375867	1	0.999995
chr9.21206606.C.G	rs28368148	G	Severity	CAV-FE	G	IFNA10	428	Congestive heart failure; nonhypertensive	circulatory system	2186	34107	3	0	0	1.20826	0.200564	1.22209	0.22649	0.375869	1	0.999995
chr14.72467521.C.T	rs12587980	T	Severity	CAV	T	RGS6	274.1	Gout	endocrine/metabolic	807	37951	3	0	0	1.47484	-0.0482001	0.952943	0.0544307	0.37587	1	0.999995
chr1.155175305.G.A	rs7528026	A	Severity	CAV	A	TRIM46	690	Erythematosquamous dermatosis	dermatologic	605	32309	3	0.0908802	0	1.67754	-0.227371	0.796625	0.256764	0.375874	1	0.999995
chr1.155175305.G.A	rs7528026	A	Severity	CAV	A	TRIM46	690.1	Seborrheic dermatitis	dermatologic	605	32309	3	0.0908802	0	1.67754	-0.227371	0.796625	0.256764	0.375874	1	0.999995
chrX.15587729.C.T	rs4646140	T	Severity	CAV	T	ACE2	585.32	End stage renal disease	genitourinary	1141	32060	3	0	0	0.296412	-0.0930327	0.911164	0.105061	0.375879	1	0.999995
chr9.78543197.A.G	rs7027911	A	Severity	CAV	A	-	454.1	Varicose veins of lower extremity	circulatory system	216	11619	1	NA	NA	0	0.0879151	1.0919	0.0992819	0.375882	1	0.999995
chr14.76832814.C.CT	rs34279101	CT	Severity	CAV	CT	LRRC74A	286	Coagulation defects	hematopoietic	617	35578	3	0	0	0.177072	-0.0687598	0.933551	0.0776519	0.375893	1	0.999995
chr1.161544752.A.C	rs396991	C	Severity	CAV-FE	C	FCGR3A	415.2	Chronic pulmonary heart disease	circulatory system	187	35644	3	0.0960831	72.0402	7.15312	0.099163	1.10425	0.111987	0.375894	1	0.999995
chr5.77379593.G.A	rs7715119	A	Severity	CAV-FE	A	PDE8B	600	Hyperplasia of prostate	genitourinary	1978	35092	3	0.0079491	46.0934	3.71012	0.0491209	1.05035	0.0554743	0.375903	1	0.999995
chr10.98166813.G.T	rs10786398	T	Severity	CAV	T	R3HCC1L	735.21	Hammer toe (acquired)	musculoskeletal	385	35719	3	7.94969e-07	0	1.84703	0.083819	1.08743	0.0946609	0.375905	1	0.999995
chr9.133251249.A.G	rs7849280	G	Protective	CAV	G	ABO	792.1	Papanicolaou smear of cervix or vagina with atypical squamous cells	genitourinary	363	34948	3	0.040992	49.6265	3.97034	0.0922768	1.09667	0.104213	0.375907	1	0.999995
chr7.117559590.ATCT.A	rs113993960	A	Severity	CAV	A	CFTR	368.9	Subjective visual disturbances	sense organs	258	35336	3	0	0	0.433224	0.526031	1.6922	0.594088	0.375918	1	0.999995
chr6.45737076.T.A	rs16873740	A	Severity	CAV	A	-	313.1	Attention deficit hyperactivity disorder	mental disorders	219	38227	3	0	0	0.991646	0.118128	1.12539	0.133413	0.375925	1	0.999995
chr8.97128242.T.C	rs7817272	C	Severity	CAV	C	CPQ	262	Mineral deficiency NEC	endocrine/metabolic	511	25227	3	0	0	1.61987	0.0624344	1.06442	0.0705138	0.37593	1	0.999995
chr12.112919388.G.A	rs10774671	A	Severity (A allele); Protective (G allele)	CAV-FE	G	OAS1	626.11	Absent or infrequent menstruation	genitourinary	431	23715	2	0	0	0.420531	-0.0680813	0.934185	0.0768917	0.375931	1	0.999995
chr6.32623820.T.C	rs9271609	T	Severity	CAV	C	HLA-DQA1	381.11	Suppurative and unspecified otitis media	sense organs	187	36151	3	0.000424163	0	1.72291	0.102388	1.10781	0.115638	0.375933	1	0.999995
chr17.42362183.A.G	rs744166	G	Risk factor; Severity	CAV	G	STAT3	426.7	Abnormal electrocardiogram [ECG] [EKG]	circulatory system	605	22558	2	0	0	0.700738	-0.0550907	0.946399	0.0622214	0.375942	1	0.999995
chr4.107694523.TG.T	rs70947091	T	Severity	CAV-FE	T	PAPSS1	269	Proteinuria	endocrine/metabolic	1541	36183	3	0.00864078	53.8418	4.33292	0.0406229	1.04146	0.0458819	0.375953	1	0.999995
chr21.41509390.C.G	rs12626358	G	Possible functional consequences	FCP + IP	G	TMPRSS2	480	Pneumonia	respiratory	1293	33622	3	0.00664852	42.1807	3.45905	0.0448239	1.04584	0.0506272	0.375955	1	0.999995
chr4.106022043.T.C	rs11729561	T	Severity	CAV	C	-	455	Hemorrhoids	circulatory system	1383	31268	3	0.00179428	0	1.84556	0.0673772	1.0697	0.0761013	0.375961	1	0.999995
chrX.15600835.T.C	rs4646116	C	Risk factor	FCP + IP	C	ACE2	193	Thyroid cancer	neoplasms	440	38310	3	7.90549	80.4114	10.21	0.466671	1.59468	0.527102	0.375967	1	0.999995
chrX.15602217.T.C	rs190509934	C	Protective	CAV	C	ACE2	702.2	Seborrheic keratosis	dermatologic	674	37143	3	0	0	0.718495	-0.638793	0.527929	0.72152	0.375971	1	0.999995
chr15.33615902.C.T	rs12593288	C	Severity	CAV	T	RYR3	578	Gastrointestinal hemorrhage	digestive	1714	33892	3	0.00396227	24.4329	2.64665	0.0455268	1.04658	0.051423	0.375974	1	0.999995
chr22.24011037.T.C	rs11090305	C	Severity	CAV	C	-	288.2	Elevated white blood cell count	hematopoietic	418	32429	3	0	0	0.508876	-0.0734333	0.929198	0.0829448	0.37598	1	0.999995
chr7.107967457.C.T	rs2237698	T	Severity	CAV	T	LAMB1	333.4	Torsion dystonia	neurological	132	26595	2	0	0	0.530007	-0.16808	0.845286	0.189851	0.37598	1	0.999995
chr18.69541156.T.C	rs12958013	T	Severity	CAV	C	DOK6	276.14	Hypopotassemia	endocrine/metabolic	852	33162	3	0	0	0.85397	0.0866464	1.09051	0.0978722	0.375994	1	0.999995
chr21.33252612.A.G	rs2236757	A	Severity	CAV-FE	A	IFNAR2	715.1	Sacroiliitis NEC	musculoskeletal	327	34774	3	0	0	0.0680778	0.0772251	1.08029	0.0872305	0.375995	1	0.999995
chr10.43519603.G.T	rs10793436	G	Severity	CAV	T	-	519.8	Other diseases of respiratory system, NEC	respiratory	138	26821	2	0	0	0.250034	0.109528	1.11575	0.123719	0.375996	1	0.999995
chr7.22728408.A.G	rs2069837	G	Severity	CAV-FE	G	IL6	244.4	Hypothyroidism NOS	endocrine/metabolic	3141	31240	3	0.00344736	39.4271	3.3018	-0.0406967	0.96012	0.0459697	0.375998	1	0.999995
chr2.191909428.G.A	rs147509469	A	Risk factor for females	CAV	A	CAVIN2-AS1	578	Gastrointestinal hemorrhage	digestive	1721	34206	3	0	0	0.992786	-0.146851	0.863423	0.165879	0.376	1	0.999995
chr9.21131628.G.C	rs12236000	G	Severity	CAV	C	-	805	Fracture of vertebral column without mention of spinal cord injury	injuries & poisonings	116	26552	2	0	0	0.728488	-0.22092	0.801781	0.249546	0.376002	1	0.999995
chr11.114726432.A.T	rs1712779	T	Severity	CAV-FE	T	-	241.1	Nontoxic uninodular goiter	endocrine/metabolic	1441	31209	3	0	0	0.199112	0.0380489	1.03878	0.0429795	0.376006	1	0.999995
chr14.55263686.C.T	rs10140801	T	Severity	CAV-FE	T	FBXO34-AS1	110.2	Dermatomycoses	infectious diseases	207	24129	2	0	0	0.196883	-0.0913472	0.912701	0.103186	0.37601	1	0.999995
chr4.166008836.A.T	rs17047200	TT genotype	Severity (TT genotype)*Conflicting; Risk factor (AA genotype)*Conflicting	CAV	T	TLL1	596	Other disorders of bladder	genitourinary	587	36918	3	0	0	0.434324	-0.0690324	0.933296	0.0779789	0.376011	1	0.999995
chr1.169597075.C.T	rs6127	T	Severity in males	CAV	C	SELP	269	Proteinuria	endocrine/metabolic	1547	36576	3	0	0	0.237065	-0.0383906	0.962337	0.043366	0.376011	1	0.999995
chr1.230710048.A.G	rs699	G	Severity	CAV	A	AGT	574.2	Calculus of bile duct	digestive	153	24346	2	0.14733	73.0985	3.71726	-0.116182	0.890314	0.131239	0.376012	1	0.999995
chr1.46309111.A.G	rs41292543	G	Severity	CAV-FE	G	UQCRH	741.4	Joint effusions	musculoskeletal	334	35781	3	0	0	0.862464	-0.170464	0.843274	0.192556	0.376012	1	0.999995
chr13.19647239.G.A	rs191299359	A	Severity	CAV	A	MPHOSPH8	244.1	Secondary hypothyroidism	endocrine/metabolic	933	31252	3	0	0	0.00298933	0.954	2.59607	1.07766	0.376023	1	0.999995
chr3.27146807.G.A	rs17317135	G	Severity	CAV	A	NEK10	288.1	Decreased white blood cell count	hematopoietic	519	33844	3	0	0	1.06483	0.17074	1.18618	0.192873	0.376023	1	0.999995
chr9.133257521.T.TC	rs8176719	TC	Severity; Risk factor	CAV-FE	TC	ABO	287.3	Thrombocytopenia	hematopoietic	801	35956	3	0	0	1.19558	0.0488431	1.05006	0.0551751	0.376028	1	0.999995
chrX.15602217.T.C	rs190509934	C	Protective	CAV	C	ACE2	530.2	Esophageal bleeding (varices/hemorrhage)	digestive	249	28412	3	0	0	0.000941397	0.533217	1.70441	0.602346	0.376031	1	0.999995
chr21.33252612.A.G	rs2236757	A	Severity	CAV-FE	A	IFNAR2	216	Benign neoplasm of skin	neoplasms	975	33515	3	0	0	0.355997	0.0451496	1.04618	0.0510038	0.376038	1	0.999995
chr17.45995618.A.G	rs112572874	G	Risk factor	CAV-FE	G	MAPT	198.1	Secondary malignancy of lymph nodes	neoplasms	113	35215	3	0.000686399	0	1.29945	0.164403	1.17869	0.185721	0.37604	1	0.999995
chr1.196673103.G.A	rs800292	A	Severity	CAV	A	CFH	716	Other arthropathies	musculoskeletal	151	27707	2	0.0402307	52.1964	2.09189	0.113303	1.11997	0.127995	0.376043	1	0.999995
chr6.52200448.A.G	rs13192246	G	Severity	CAV	A	-	771	Musculoskeletal symptoms referable to limbs	symptoms	853	26466	2	0	0	0.995983	-0.0496973	0.951517	0.0561418	0.376043	1	0.999995
chr1.155066988.C.T	rs114301457	T	Severity	CAV	T	EFNA4	071	Human immunodeficiency virus [HIV] disease	infectious diseases	2884	27977	3	0.276895	32.7479	2.97389	0.316918	1.37289	0.358019	0.376049	1	0.999995
chr2.195499753.A.C	rs73060484	C	Severity	CAV	C	-	427.5	Arrhythmia (cardiac) NOS	circulatory system	145	29392	3	0	0	0.111938	0.167452	1.18229	0.189169	0.376049	1	0.999995
chr2.127137039.A.G	rs744373	G	Severity	CAV	G	-	722.8	Postlaminectomy syndrome	musculoskeletal	172	33303	3	0	0	0.704417	0.0999032	1.10506	0.11286	0.376051	1	0.999995
chr10.43519603.G.T	rs10793436	G	Severity	CAV	G	-	700	Corns and callosities	dermatologic	186	8138	1	NA	NA	0	-0.0947719	0.90958	0.107063	0.376051	1	0.999995
chr7.107967457.C.T	rs2237698	T	Severity	CAV	T	LAMB1	285.21	Anemia in chronic kidney disease	hematopoietic	514	29219	3	0.13866	77.996	9.08924	-0.0955618	0.908862	0.107956	0.376054	1	0.999995
chr17.31410594.G.A	rs178840	G	Severity	CAV	A	RAB11FIP4	208	Benign neoplasm of colon	neoplasms	331	10843	1	NA	NA	0	0.0768614	1.07989	0.0868312	0.376059	1	0.999995
chr21.41465040.G.A	rs17001042	A	Possible functional consequences	FCP + IP	A	TMPRSS2	798.1	Chronic fatigue syndrome	symptoms	358	30524	3	0	0	0.0283558	0.191078	1.21055	0.215866	0.376065	1	0.999995
chr11.14893332.A.G	rs10741657	G	Severity	CAV	A	CYP2R1	386.2	Peripheral or central vertigo	sense organs	422	33044	3	0	0	1.01011	0.0676933	1.07004	0.076475	0.376066	1	0.999995
chr1.46309111.A.G	rs41292543	G	Severity	CAV-FE	G	UQCRH	681.5	Cellulitis and abscess of leg, except foot	dermatologic	630	33834	3	0	0	0.931051	-0.113151	0.893016	0.12783	0.376066	1	0.999995
chr21.33287378.C.T	rs8178521	T	Severity	CAV-FE	T	IL10RB	193	Thyroid cancer	neoplasms	430	37586	3	0	0	0.0193492	-0.0740857	0.928592	0.0836969	0.376067	1	0.999995
chr17.34252769.A.G	rs1024611	G	Risk factor	CAV	G	CCL2	155.1	Malignant neoplasm of liver, primary	neoplasms	305	36694	3	0	0	1.40726	0.081717	1.08515	0.0923187	0.376069	1	0.999995
chr1.154454494.A.C	rs2228145	A	Risk factor	CAV	C	IL6R	702	Degenerative skin conditions and other dermatoses	dermatologic	884	34379	3	0	0	1.01379	0.04561	1.04667	0.0515276	0.376072	1	0.999995
chr2.6013310.G.A	rs73910904	A	Risk factor	CAV	A	-	270.32	Paraproteinemia	endocrine/metabolic	258	36554	3	0	0	0.335759	0.273512	1.31457	0.309	0.376073	1	0.999995
chr7.128954129.T.C	rs10488631	TCTA haplotype	Severity in European-Americans	CAV	C	IRF5	695.42	Systemic lupus erythematosus	dermatologic	154	7830	1	NA	NA	0	0.311131	1.36497	0.351508	0.376084	1	0.999995
chr7.117587778.G.T	rs113993959	T	Severity	CAV	T	CFTR	619.4	Noninflammatory disorders of vagina	genitourinary	731	26394	2	0	0	7.27071e-06	1.00585	2.73422	1.13638	0.376087	1	0.999995
chr5.174562335.T.A	rs2220543	T	Severity	CAV	A	SUMO2P6	586.2	Cyst of kidney, acquired	genitourinary	484	31793	3	0	0	0.0650879	-0.062022	0.939862	0.0700712	0.376087	1	0.999995
chr1.155066988.C.T	rs114301457	T	Severity	CAV	T	EFNA4	245	Thyroiditis	endocrine/metabolic	956	31230	3	0	0	0.00252387	-0.900547	0.406347	1.01743	0.376095	1	0.999995
chr11.611919.C.G	rs702966	C	Severity in African-Americans	CAV	G	PHRF1	695.8	Other specified erythematous conditions	dermatologic	231	24486	2	0	0	0.698655	-0.088411	0.915385	0.0998869	0.376097	1	0.999995
chr21.33287378.C.T	rs8178521	T	Severity	CAV-FE	T	IL10RB	530.1	Esophagitis, GERD and related diseases	digestive	7216	27817	3	0	0	1.44046	0.0237212	1.024	0.0268004	0.376099	1	0.999995
chr17.45714244.T.C	rs113661667	C	Risk factor	CAV-FE	C	LINC02210-CRHR1	626	Disorders of menstruation and other abnormal bleeding from female genital tract	genitourinary	2479	31317	3	0	0	0.885072	0.0439911	1.04497	0.0497017	0.376102	1	0.999995
chr10.52771466.C.T	rs1800451	T	Potential functional effect on protein	FCP + IP	T	MBL2	216.1	Screening for malignant neoplasms of the skin	neoplasms	580	34708	3	0.116675	70.8532	6.86181	0.107682	1.11369	0.121661	0.376105	1	0.999995
chr11.1219991.G.T	rs35705950	T	Protective	CAV	T	MUC5B	277	Other disorders of metabolism	endocrine/metabolic	776	36419	3	0	0	0.803372	0.0993586	1.10446	0.112261	0.376121	1	0.999995
chr14.55263686.C.T	rs10140801	T	Severity	CAV-FE	C	FBXO34-AS1	496	Chronic airway obstruction	respiratory	622	6877	1	NA	NA	0	0.0748854	1.07776	0.0846108	0.376126	1	0.999995
chr1.244873270.T.C	rs12130553	C	Severity	CAV	T	-	401.22	Hypertensive chronic kidney disease	circulatory system	106	10073	2	0.104626	55.4037	2.24234	0.155232	1.16793	0.175393	0.37613	1	0.999995
chr22.49281538.G.A	rs62220604	G	Severity	CAV	A	-	550.5	Ventral hernia	digestive	610	34969	3	0	0	0.866352	-0.0726751	0.929903	0.0821153	0.376136	1	0.999995
chr22.49281538.G.A	rs62220604	G	Severity	CAV	A	-	706.2	Sebaceous cyst	dermatologic	451	31727	3	0	0	0.934479	0.0800713	1.08336	0.0904743	0.376147	1	0.999995
chr11.71456403.G.T	rs12785878	G	Severity	CAV	T	NADSYN1	110.1	Dermatophytosis	infectious diseases	2380	19395	2	0	0	0.00928537	0.0304925	1.03096	0.0344545	0.376153	1	0.999995
chr5.142872984.C.T	rs10039856	C	Severity	CAV	T	ARHGAP26	041.8	H. pylori	infectious diseases	239	23040	2	0	0	0.0187158	-0.0988749	0.905856	0.111723	0.376156	1	0.999995
chr9.33426577.A.G	rs10813976	G	Severity	CAV	G	-	371.3	Inflammation of eyelids	sense organs	486	33433	3	7.07963e-06	0	1.61492	0.0731778	1.07592	0.0826872	0.37616	1	0.999995
chr1.206773552.T.C	rs1800896	C	Severity	FCP	C	IL10	174	Breast cancer	neoplasms	1221	35868	3	0	0	1.73243	-0.0397211	0.961057	0.044883	0.37616	1	0.999995
chr11.88824823.A.G	rs10831496	G	Severity	CAV-FE	A	GRM5	726.1	Enthesopathy	musculoskeletal	1016	18373	2	0.000210532	3.08981	1.03188	-0.0473227	0.95378	0.0534724	0.37616	1	0.999995
chr10.51197961.C.A	rs7897633	A	Severity in European-Americans	CAV	C	PRKG1	415	Pulmonary heart disease	circulatory system	749	37893	3	0	0	0.217599	0.0543091	1.05581	0.0613667	0.37616	1	0.999995
chr1.205208489.G.A	rs11240388	G	Severity	CAV-FE	A	DSTYK	613.5	Mastodynia	genitourinary	404	24296	2	0	0	0.136886	0.0697886	1.07228	0.0788583	0.376163	1	0.999995
chr4.67910402.G.A	rs4860265	G	Possible functional consequences	FCP + IP	G	TMPRSS11A	550.6	Incisional hernia	digestive	234	35602	3	3.25343e-05	0	1.67094	-0.0869159	0.916754	0.0982125	0.376169	1	0.999995
chr2.74462906.CA.C	rs765427546	C	Severity	CAV	C	MOGS	272.12	Hyperglyceridemia	endocrine/metabolic	672	14491	2	0	0	0.000332056	0.948862	2.58277	1.07219	0.376171	1	0.999995
chr5.77379593.G.A	rs7715119	A	Severity	CAV-FE	A	PDE8B	215	Other benign neoplasm of connective and other soft tissue	neoplasms	451	37102	3	0.00390614	0	1.9138	0.0813833	1.08479	0.0919622	0.376176	1	0.999995
chr19.31533051.C.A	rs8105499	C	Severity	CAV	A	LINC02841	038	Septicemia	infectious diseases	359	35365	3	0.0287444	53.3428	4.28658	0.0800583	1.08335	0.0904654	0.376178	1	0.999995
chr3.141689849.A.G	rs6440031	G	Severity	CAV	A	LINC02618	443.1	Raynaud's syndrome	circulatory system	155	29600	3	0	0	0.239749	-0.208209	0.812037	0.235278	0.376184	1	0.999995
chr15.90866675.C.T	rs79742014	T	Protective	IP	T	FURIN	626.14	Irregular menstrual bleeding	genitourinary	301	31244	3	0.244234	35.2512	3.08886	0.278119	1.32064	0.314278	0.376187	1	0.999995
chr1.156125675.T.C	rs581342	C	Severity	CAV	C	LMNA	244	Hypothyroidism	endocrine/metabolic	3291	23214	2	0	0	0.0111063	-0.0366828	0.963982	0.0414523	0.376189	1	0.999995
chr3.27146807.G.A	rs17317135	G	Severity	CAV	A	NEK10	289.4	Lymphadenitis	hematopoietic	547	33844	3	0	0	1.49832	0.159702	1.17316	0.180467	0.376191	1	0.999995
chr1.87162490.C.T	rs10873821	C	Severity	CAV	T	LINC01140	252.1	Hyperparathyroidism	endocrine/metabolic	401	26539	2	0	0	0.405736	-0.0729804	0.929619	0.0824703	0.376195	1	0.999995
chr8.38996464.C.A	rs7840270	C	Severity	CAV-FE	A	ADAM9	198.6	Secondary malignancy of bone	neoplasms	148	34346	3	1.37374e-06	0.130346	2.00261	-0.114607	0.891717	0.12951	0.376195	1	0.999995
chr21.41494374.C.T	rs114363287	T	Risk factor	CAV	T	TMPRSS2	979	Adverse drug events and drug allergies	injuries & poisonings	119	24362	2	0	0	0.000862522	0.874237	2.39705	0.98792	0.376196	1	0.999995
chr6.12216733.A.G	rs10755709	A	Severity	CAV	G	-	476	Allergic rhinitis	respiratory	4151	25535	3	0.00155623	40.7352	3.37468	-0.0230479	0.977216	0.026045	0.376198	1	0.999995
chr11.784340.C.G	rs7104929	G	Severity	CAV-FE	G	-	771	Musculoskeletal symptoms referable to limbs	symptoms	1293	34477	3	0	0	0.44657	0.0410551	1.04191	0.046394	0.376199	1	0.999995
chr4.68840276.G.A	rs115162070	G	Severity	CAV	A	-	550.5	Ventral hernia	digestive	628	36181	3	0.183804	69.3378	6.52269	0.124197	1.13224	0.14035	0.376205	1	0.999995
chr11.611919.C.G	rs702966	C	Severity in African-Americans	CAV	G	PHRF1	740.9	Osteoarthrosis NOS	musculoskeletal	2050	23930	2	0	0	0.00149234	-0.0332512	0.967295	0.037576	0.376207	1	0.999995
chr9.133251249.A.G	rs7849280	G	Protective	CAV	G	ABO	279.7	Other immunological findings	endocrine/metabolic	1655	36314	3	0	0	1.31543	0.0449955	1.04602	0.0508483	0.376211	1	0.999995
chr21.33287378.C.T	rs8178521	T	Severity	CAV-FE	T	IL10RB	772.3	Muscle weakness	symptoms	565	35784	3	0.0319981	55.7928	4.52415	0.0783858	1.08154	0.0885817	0.376211	1	0.999995
chr5.159315942.T.G	rs3212227	T	Severity	FCP	G	IL12B	242	Thyrotoxicosis with or without goiter	endocrine/metabolic	867	31147	3	0	0	0.299032	-0.0485371	0.952622	0.0548512	0.376218	1	0.999995
chr15.33615902.C.T	rs12593288	C	Severity	CAV	T	RYR3	697	Sarcoidosis	dermatologic	532	31996	3	0	0	0.0285344	0.0878178	1.09179	0.099242	0.376219	1	0.999995
chr1.196673103.G.A	rs800292	A	Severity	CAV	G	CFH	401.2	Hypertensive heart and/or renal disease	circulatory system	162	4128	1	NA	NA	0	-0.133475	0.87505	0.15084	0.376224	1	0.999995
chr2.112913801.G.T	rs3811046	T	Risk factor	CAV	T	IL37	550.5	Ventral hernia	digestive	192	8901	1	NA	NA	0	0.108595	1.11471	0.122729	0.376248	1	0.999995
chr7.128938247.T.G	rs10488631	TCTA haplotype	Severity in European-Americans	CAV	G	IRF5	530.13	Barrett's esophagus	digestive	149	10796	1	NA	NA	0	-0.106256	0.899194	0.120086	0.376248	1	0.999995
chr15.34253720.A.G	rs2705343	G	Severity	CAV-FE	G	SLC12A6	241	Nontoxic nodular goiter	endocrine/metabolic	2123	30588	3	0.00759802	57.0991	4.6619	0.0387274	1.03949	0.0437686	0.376253	1	0.999995
chr10.8988345.A.T	rs71481792	A	Severity	CAV	T	-	158	Neoplasm of unspecified nature of digestive system	neoplasms	139	36048	3	2.13852e-06	61.4159	5.18348	-0.140163	0.869217	0.158411	0.376261	1	0.999995
chr13.33129529.C.G	rs34425674	G	Risk factor	CAV	G	STARD13	427.2	Atrial fibrillation and flutter	circulatory system	1689	29564	3	0.0470149	42.2243	3.46166	-0.143128	0.866643	0.161763	0.376264	1	0.999995
chr16.3500977.C.G	rs2301762	G	Severity	CAV	G	CLUAP1	573.3	Hepatomegaly	digestive	256	32654	3	0	0	0.915952	-0.227093	0.796847	0.256661	0.376266	1	0.999995
chr21.41464802.A.G	rs462574	A	Possible functional consequences	FCP + IP	A	TMPRSS2	735.21	Hammer toe (acquired)	musculoskeletal	383	35801	3	1.03493e-07	0	1.65375	-0.0939041	0.91037	0.106133	0.376278	1	0.999995
chr2.167953627.G.A	rs7595310	A	Severity	CAV-FE	G	STK39	531	Peptic ulcer (excl. esophageal)	digestive	142	9167	1	NA	NA	0	0.119947	1.12744	0.13557	0.376288	1	0.999995
chr15.34253720.A.G	rs2705343	G	Severity	CAV-FE	G	SLC12A6	743.1	Osteoporosis	musculoskeletal	2423	34051	3	0	0	1.19592	0.0384317	1.03918	0.0434378	0.37629	1	0.999995
chr1.244873270.T.C	rs12130553	C	Severity	CAV	T	-	371.1	Uveitis, noninfectious or NOS	sense organs	137	17993	2	0	0	0.0982623	0.125107	1.13327	0.141403	0.376292	1	0.999995
chr4.67910402.G.A	rs4860265	G	Possible functional consequences	FCP + IP	G	TMPRSS11A	440.2	Atherosclerosis of the extremities	circulatory system	339	32590	3	0.0608954	64.4075	5.61916	0.0719077	1.07456	0.081275	0.376294	1	0.999995
chr6.158608455.C.T	rs117665206	T	Severity	CAV	T	TMEM181	442.1	Aortic aneurysm	circulatory system	737	33398	3	0	0	0.484552	-0.383318	0.681596	0.433253	0.376294	1	0.999995
chr22.19963748.G.A	rs4680	A	Risk factor	FCP	A	COMT	960	Poisoning by antibiotics	injuries & poisonings	320	37013	3	0	0	0.547875	-0.0725681	0.930002	0.0820221	0.376298	1	0.999995
chr21.41660268.A.T	rs2252109	A	Severity	CAV	A	-	622	Polyp of female genital organs	genitourinary	207	23083	2	0	0	2.27314e-05	0.0909349	1.0952	0.102786	0.376318	1	0.999995
chr5.86011821.T.G	rs4424029	G	Severity	CAV	G	-	204.4	Multiple myeloma	neoplasms	169	38054	3	0.0173554	29.2469	2.82673	-0.107105	0.898432	0.121063	0.376319	1	0.999995
chr5.180810828.C.T	rs113791144	T	Severity	CAV	T	-	345	Epilepsy, recurrent seizures, convulsions	neurological	915	35045	3	0.011987	17.9065	2.43625	0.0789911	1.08219	0.0892862	0.376321	1	0.999995
chr6.147217556.A.G	rs116898161	G	Severity	CAV	G	STXBP5	783	Fever of unknown origin	symptoms	646	37146	3	0	0	0.829179	-0.212882	0.808251	0.240632	0.37633	1	0.999995
chr11.320836.C.T	rs34481144	T	Severity	CAV	T	IFITM3	443.7	Peripheral angiopathy in diseases classified elsewhere	circulatory system	916	31951	3	0	0	0.79148	-0.0553203	0.946182	0.0625317	0.376331	1	0.999995
chr5.174562335.T.A	rs2220543	T	Severity	CAV	A	SUMO2P6	153.2	Colon cancer	neoplasms	227	34274	3	0	0	1.77201	0.0881642	1.09217	0.0996571	0.376332	1	0.999995
chr16.89196249.G.A	rs117169628	A	Severity	CAV	A	SLC22A31	401	Hypertension	circulatory system	15563	21921	3	0	0	0.617976	-0.0285289	0.971874	0.0322481	0.376335	1	0.999995
chr21.33252612.A.G	rs2236757	A	Severity	CAV-FE	A	IFNAR2	618.2	Uterine/Uterovaginal prolapse	genitourinary	192	37189	3	0.0606789	53.3089	4.28347	0.102237	1.10765	0.115566	0.376337	1	0.999995
chr11.71456403.G.T	rs12785878	G	Severity	CAV	T	NADSYN1	366.2	Senile cataract	sense organs	1463	22237	2	0	0	0.0128267	0.0391177	1.03989	0.0442178	0.37634	1	0.999995
chr5.142872984.C.T	rs10039856	C	Severity	CAV	T	ARHGAP26	348.8	Encephalopathy, not elsewhere classified	neurological	122	34803	3	0	0	1.42105	-0.151256	0.859628	0.170977	0.376341	1	0.999995
chr1.196673103.G.A	rs800292	A	Severity	CAV	G	CFH	592	Cystitis and urethritis	genitourinary	144	7618	1	NA	NA	0	-0.130976	0.877239	0.148053	0.376343	1	0.999995
chr12.47903511.T.C	rs11574018	C	Severity	CAV	C	VDR	071.1	HIV infection, symptomatic	infectious diseases	2640	28001	3	0	0	0.0056691	1.01706	2.76506	1.14968	0.376346	1	0.999995
chr10.130802064.T.G	rs12253652	G	Severity	CAV	G	-	327.32	Obstructive sleep apnea	neurological	2518	29802	3	0.00535139	50.2896	4.0233	0.0366694	1.03735	0.0414509	0.376348	1	0.999995
chr1.206773552.T.C	rs1800896	C	Severity	FCP	C	IL10	286.81	Primary hypercoagulable state	hematopoietic	285	36037	3	0	0	0.954578	0.077787	1.08089	0.0879313	0.376354	1	0.999995
chr21.41509390.C.G	rs12626358	G	Possible functional consequences	FCP + IP	G	TMPRSS2	585.4	Chronic kidney disease, Stage I or II	genitourinary	624	31521	3	0.0243157	56.7933	4.62891	-0.0636015	0.938379	0.0718962	0.376356	1	0.999995
chr7.117611595.T.G	rs150212784	G	Severity	CAV	G	CFTR	796	Elevated prostate specific antigen [PSA]	genitourinary	449	26745	2	0	0	0.00177003	0.683458	1.98072	0.772593	0.376357	1	0.999995
chr12.106231175.T.A	rs12823094	A	Severity	CAV	A	-	261	Vitamin deficiency	endocrine/metabolic	8990	23610	3	0.00209291	50.2238	4.01798	0.022621	1.02288	0.0255717	0.376366	1	0.999995
chr1.155175305.G.A	rs7528026	A	Severity	CAV	A	TRIM46	395.6	Heart valve replaced	circulatory system	401	34809	3	0.292	52.961	4.25179	0.231521	1.26052	0.261721	0.376367	1	0.999995
chr15.100233816.G.A	rs143434383	A	Risk factor	CAV	A	ADAMTS17	716	Other arthropathies	musculoskeletal	199	36540	3	0	0	0.126792	0.520984	1.68368	0.588949	0.376373	1	0.999995
chr12.8058591.T.C	rs7842	C	Risk factor; Severity	CAV	C	C3AR1	381.2	Eustachian tube disorders	sense organs	132	36102	3	0.0274525	32.9202	2.98152	0.116737	1.12382	0.131974	0.376404	1	0.999995
chr11.114726432.A.T	rs1712779	T	Severity	CAV-FE	T	-	362.23	Cystoid macular degeneration of retina	sense organs	112	33648	3	0.16166	61.1815	5.15218	0.13799	1.14796	0.156003	0.376408	1	0.999995
chr22.41925447.G.A	rs61756766	A	Severity	CAV	A	TNFRSF13C	292.2	Mild cognitive impairment	mental disorders	214	35146	3	0	0	0.0505627	0.374753	1.45463	0.423673	0.376408	1	0.999995
chr1.87162490.C.T	rs10873821	C	Severity	CAV	C	LINC01140	798	Malaise and fatigue	symptoms	1083	7223	1	NA	NA	0	0.0426508	1.04357	0.0482192	0.376415	1	0.999995
chrX.12885540.A.T	rs179008	T	Severity; Risk factor	CAV	T	TLR7	401.1	Essential hypertension	circulatory system	15164	21238	3	0	0	0.15795	0.0243839	1.02468	0.0275674	0.376416	1	0.999995
chr22.41925447.G.A	rs61756766	A	Severity	CAV	A	TNFRSF13C	495.2	Asthma with exacerbation	respiratory	1440	29669	3	8.41246e-06	0	1.88341	0.164124	1.17836	0.185555	0.376425	1	0.999995
chr12.112919388.G.A	rs10774671	A	Severity (A allele); Protective (G allele)	CAV-FE	A	OAS1	578.2	Blood in stool	digestive	103	7861	1	NA	NA	0	0.126121	1.13442	0.14259	0.376426	1	0.999995
chr2.45584979.T.C	-	HLA-A*02:02	Protective	IP	T	HLA-A	627	Menopausal and postmenopausal disorders	genitourinary	468	7348	1	NA	NA	0	0.0637299	1.0658	0.0720521	0.376428	1	0.999995
chr10.89010241.T.C	rs982764	T	Severity	CAV-FE	C	FAS	276.5	Hypovolemia	endocrine/metabolic	204	34047	3	0.0954616	71.3691	6.98547	-0.100248	0.904613	0.11334	0.376429	1	0.999995
chr16.16924042.C.A	rs1453512	A	Severity	CAV	C	-	317	Alcohol-related disorders	mental disorders	910	31617	3	0	0	0.0746983	-0.05079	0.950478	0.0574226	0.376429	1	0.999995
chr22.22210343.A.T	rs5757427	T	Severity	CAV	A	IGLV10-54	447.7	Aortic ectasia	circulatory system	111	21391	3	0.146048	69.7071	6.60221	0.132441	1.14161	0.149738	0.376434	1	0.999995
chr1.230710048.A.G	rs699	G	Severity	CAV	A	AGT	295	Schizophrenia and other psychotic disorders	mental disorders	592	15245	2	0	0	0.430452	0.0627966	1.06481	0.0709986	0.376439	1	0.999995
chr11.26675470.T.G	rs10835056	G	Severity	CAV	T	SLC5A12	165	Cancer within the respiratory system	neoplasms	311	38566	3	0	0	0.601433	-0.075855	0.926951	0.0857634	0.376444	1	0.999995
chr2.167953627.G.A	rs7595310	A	Severity	CAV-FE	A	STK39	766	Neuralgia, neuritis, and radiculitis NOS	symptoms	523	24108	2	0	0	0.079879	0.0624137	1.0644	0.0705692	0.376463	1	0.999995
chr8.73355963.T.C	rs2010843	C	Severity	CAV	T	RDH10-AS1	588	Disorders resulting from impaired renal function	genitourinary	109	11584	1	NA	NA	0	0.122607	1.13044	0.138628	0.376463	1	0.999995
chr15.60810211.C.T	rs341419	T	Severity	CAV-FE	T	RORA	722.8	Postlaminectomy syndrome	musculoskeletal	166	32527	3	0	0	0.939976	0.117078	1.12421	0.132377	0.376465	1	0.999995
chr2.195519781.A.G	rs74417002	G	Severity	CAV	G	-	611	Abnormal findings on mammogram or breast exam	genitourinary	1902	33406	3	0.00185443	0	1.91323	-0.0817055	0.921543	0.0923835	0.376471	1	0.999995
chr9.87725456.A.T	rs56952354	A;T	Possible functional consequences	FCP + IP	T	CTSL	260	Protein-calorie malnutrition	endocrine/metabolic	465	19245	2	0	0	0.961496	0.21764	1.24314	0.246086	0.376476	1	0.999995
chr12.47844974.A.G	rs731236	AG and AA genotype	Severity	CAV	G	VDR	750	Digestive congenital anomalies	congenital anomalies	102	38770	3	0.0489507	37.848	3.21792	-0.142507	0.867181	0.161134	0.376479	1	0.999995
chr6.160731787.C.T	rs4252128	T	Potential functional effect on protein	FCP + IP	T	PLG	871	Open wounds of extremities	injuries & poisonings	227	37553	3	0	0	0.394096	-0.453366	0.635486	0.51263	0.376485	1	0.999995
chr9.3320390.C.A	rs72699049	A	Severity	CAV	A	RFX3	415.11	Pulmonary embolism and infarction, acute	circulatory system	604	37777	3	0	0	0.592745	-0.178782	0.836289	0.202154	0.376488	1	0.999995
chr22.24011037.T.C	rs11090305	C	Severity	CAV	C	-	261.2	Vitamin B-complex deficiencies	endocrine/metabolic	1643	23582	3	0	0	0.558247	-0.0384673	0.962263	0.0434963	0.376491	1	0.999995
chrX.15599938.A.G	rs2106809	G	Severity	CAV	G	ACE2	280	Iron deficiency anemias	hematopoietic	2788	29311	3	4.34751e-06	25.7163	2.69238	-0.034378	0.966206	0.0388724	0.376491	1	0.999995
chr21.41473456.A.G	rs17854725	G	Severity	CAV	G	TMPRSS2	555.2	Ulcerative colitis	digestive	151	17886	2	0	0	0.272694	0.104557	1.11022	0.118228	0.376498	1	0.999995
chr14.74952741.A.G	rs2268616	G	Risk factor	CAV	G	PGF	656	Other perinatal conditions of fetus or newborn	pregnancy complications	222	38236	3	0	0	0.911691	0.198721	1.21984	0.224708	0.376504	1	0.999995
chr3.101705614.T.C	rs11919389	C	Risk factor	CAV	C	PDCL3P4	244.1	Secondary hypothyroidism	endocrine/metabolic	929	31148	3	0	0	0.831322	-0.0464415	0.95462	0.0525145	0.376505	1	0.999995
chr17.35880776.C.T	rs2107538	T	Risk factor; Severity	FCP	T	CCL5	244.4	Hypothyroidism NOS	endocrine/metabolic	3123	31071	3	1.38039e-06	0	1.81716	0.028501	1.02891	0.0322289	0.376518	1	0.999995
chr21.41464802.A.G	rs462574	A	Possible functional consequences	FCP + IP	A	TMPRSS2	724	Other and unspecified disorders of back	musculoskeletal	673	33125	3	0.00258813	0	1.75452	-0.0751438	0.92761	0.0849728	0.376519	1	0.999995
chr9.30504351.C.T	rs17775810	TT genotype	Protective	CAV	T	LINC01242	773	NA	NA	4475	28664	3	0	0	0.222838	0.0320306	1.03255	0.0362204	0.37652	1	0.999995
chr12.57108399.C.T	rs324011	T	Risk factor; Severity	CAV	T	STAT6	781	Symptoms involving nervous and musculoskeletal systems	symptoms	360	37851	3	0	0	0.894814	0.0749983	1.07788	0.0848099	0.376529	1	0.999995
chr2.195519781.A.G	rs74417002	G	Severity	CAV	G	-	386	Vertiginous syndromes and other disorders of vestibular system	sense organs	513	32999	3	0	0	0.774432	-0.153774	0.857466	0.173891	0.376529	1	0.999995
chr2.162267541.C.T	rs1990760	T	Risk factor; Severity	CAV	C	IFIH1	357	Inflammatory and toxic neuropathy	neurological	332	12540	1	NA	NA	0	-0.0722601	0.930289	0.081714	0.376532	1	0.999995
chr17.63488670.G.A	rs4343	G	Severity; Risk factor	CAV	G	ACE	429.3	Symptoms involving cardiovascular system	circulatory system	517	22006	2	0	0	0.00172028	0.0602273	1.06208	0.0681071	0.376533	1	0.999995
chr1.173115604.T.G	rs17300100	G	Severity	CAV	G	-	386.9	Dizziness and giddiness (Light-headedness and vertigo)	sense organs	2943	32382	3	0	0	0.130899	0.0504454	1.05174	0.0570459	0.376537	1	0.999995
chr10.89010241.T.C	rs982764	T	Severity	CAV-FE	C	FAS	535.2	Atrophic gastritis	digestive	215	35813	3	0	0	0.315967	0.0911255	1.09541	0.103049	0.376537	1	0.999995
chr5.132485305.G.A	rs17622656	A	Risk factor	FCP + IP	A	IRF1	153	Colorectal cancer	neoplasms	917	34457	3	0	0	0.983823	-0.0533111	0.948085	0.0602873	0.376544	1	0.999995
chr16.3500977.C.G	rs2301762	G	Severity	CAV	G	CLUAP1	350.2	Abnormality of gait	neurological	2644	33241	3	0	0	0.491787	0.0710661	1.07365	0.0803665	0.376548	1	0.999995
chr10.98166813.G.T	rs10786398	T	Severity	CAV	T	R3HCC1L	496.21	Obstructive chronic bronchitis	respiratory	515	29387	3	0	0	1.36168	0.0726635	1.07537	0.0821731	0.376548	1	0.999995
chr10.104263031.C.A	rs4925	A	Protective for neurological complications of long COVID	CAV	A	GSTO1	459.7	Blood vessel replaced	circulatory system	174	36293	3	0	0	1.04624	-0.121741	0.885378	0.137678	0.376565	1	0.999995
chr1.12207235.C.T	rs3397	T	Severity	CAV-FE	T	TNFRSF1B	770	Myalgia and myositis unspecified	symptoms	115	7975	1	NA	NA	0	0.147255	1.15865	0.166535	0.376572	1	0.999995
chr11.611919.C.G	rs702966	C	Severity in African-Americans	CAV	G	PHRF1	573.3	Hepatomegaly	digestive	194	24762	2	0.0170096	38.1039	1.61561	0.0940747	1.09864	0.106392	0.376575	1	0.999995
chr4.67963489.G.A	rs6552134	G	Possible functional consequences	FCP + IP	G	TMPRSS11A	519.8	Other diseases of respiratory system, NEC	respiratory	150	28586	2	0.0915953	73.619	3.7906	0.107095	1.11304	0.121118	0.376578	1	0.999995
chr1.161544752.A.C	rs396991	C	Severity	CAV-FE	C	FCGR3A	751.2	Congenital anomalies of urinary system	congenital anomalies	152	36469	3	0.0463939	47.7338	3.82657	-0.111924	0.894112	0.126579	0.376579	1	0.999995
chr5.21768177.G.A	-	HLA-A*02:02	Protective	IP	A	HLA-A	426.2	Atrioventricular [AV] block	circulatory system	266	28459	3	0.0105953	34.4669	3.05189	-0.0907742	0.913224	0.102661	0.376579	1	0.999995
chr21.33252612.A.G	rs2236757	A	Severity	CAV-FE	A	IFNAR2	174.11	Malignant neoplasm of female breast	neoplasms	1030	34451	3	7.17528e-06	13.7629	2.31919	0.0452937	1.04634	0.051225	0.376582	1	0.999995
chr1.155133406.T.G	rs4971066	G	Risk factor	CAV	G	EFNA1	333.4	Torsion dystonia	neurological	129	26328	2	0.00604615	8.39443	1.09164	-0.159116	0.852898	0.179953	0.376584	1	0.999995
chr20.50172836.A.G	rs6122883	G	Severity	CAV-FE	G	LINC01273	994.2	Sepsis	injuries & poisonings	265	37789	3	0.0618772	64.9897	5.7126	-0.0904087	0.913558	0.102249	0.376586	1	0.999995
chr12.6845711.C.T	rs5443	T	protective	CAV	C	CDCA3	440	Atherosclerosis	circulatory system	164	8026	1	NA	NA	0	-0.123488	0.883832	0.139661	0.376588	1	0.999995
chr4.68840276.G.A	rs115162070	G	Severity	CAV	A	-	550.2	Diaphragmatic hernia	digestive	342	36181	3	3.83989e-06	39.6408	3.3135	0.157795	1.17093	0.178465	0.376601	1	0.999995
chr12.132489230.GC.G	rs56106917	G	Severity	CAV	G	FBRSL1	742	Derangement of joint, non-traumatic	musculoskeletal	163	35676	3	0	0	0.318582	0.105178	1.11091	0.118957	0.376603	1	0.999995
chr1.31151182.G.C	rs12083278	C	Severity	CAV	G	-	696.42	Psoriatic arthropathy	dermatologic	143	22016	2	0	0	0.997189	-0.113253	0.892925	0.128089	0.376605	1	0.999995
chr17.35880776.C.T	rs2107538	T	Risk factor; Severity	FCP	T	CCL5	292.1	Aphasia/speech disturbance	mental disorders	166	34933	3	0	0	0.960788	0.108528	1.11464	0.122749	0.376617	1	0.999995
chr8.38996464.C.A	rs7840270	C	Severity	CAV-FE	A	ADAM9	694.2	Other dyschromia	dermatologic	786	31541	3	0	0	0.318234	-0.049018	0.952164	0.0554418	0.376624	1	0.999995
chr10.43519603.G.T	rs10793436	G	Severity	CAV	G	-	585	Renal failure	genitourinary	1310	6821	1	NA	NA	0	-0.0404347	0.960372	0.0457337	0.376624	1	0.999995
chr2.127137039.A.G	rs744373	G	Severity	CAV	G	-	411	Ischemic Heart Disease	circulatory system	4481	33118	3	0.00185596	46.9011	3.76656	-0.0227436	0.977513	0.0257244	0.376627	1	0.999995
chr5.1211624.A.G	rs76067074	G	Severity	CAV-FE	G	SLC6A19	740.9	Osteoarthrosis NOS	musculoskeletal	2841	30493	3	0.00130033	0	1.49649	0.0678016	1.07015	0.0766876	0.376627	1	0.999995
chr16.57636629.G.A	rs7499679	A	Severity	CAV	A	ADGRG1	292	Neurological disorders	mental disorders	1719	34599	3	0	0	0.00589862	0.0357602	1.03641	0.040447	0.376628	1	0.999995
chr12.112919388.G.A	rs10774671	A	Severity (A allele); Protective (G allele)	CAV-FE	G	OAS1	355.1	Chronic pain syndrome	neurological	406	26654	2	0	0	0.242568	0.0653082	1.06749	0.0738689	0.376637	1	0.999995
chr12.52726315.TC.T	rs5798227	T	Risk factor	CAV	TC	-	626.11	Absent or infrequent menstruation	genitourinary	579	31367	3	0	0	1.05605	-0.0961518	0.908326	0.108756	0.376639	1	0.999995
chr1.154454494.A.C	rs2228145	A	Risk factor	CAV	C	IL6R	565	Anal and rectal conditions	digestive	1246	35732	3	0	0	0.559292	0.0408929	1.04174	0.0462534	0.37664	1	0.999995
chr2.36677870.C.A	rs6714112	C	Severity	CAV	A	-	433.1	Occlusion and stenosis of precerebral arteries	circulatory system	669	35606	3	0.0314539	57.681	4.72601	-0.0755905	0.927196	0.0855001	0.376643	1	0.999995
chr2.195994321.C.T	rs191631470	T	Severity	CAV	T	DNAH7	381.11	Suppurative and unspecified otitis media	sense organs	185	36048	3	0.322898	0	1.30162	0.646487	1.90882	0.731245	0.376647	1	0.999995
chr2.216660263.A.C	rs2270360	A	Severity	CAV	C	IGFBP2	327	Sleep disorders	neurological	3649	27887	3	0.000378752	0	1.51392	0.0284317	1.02884	0.0321595	0.376651	1	0.999995
chr22.22210343.A.T	rs5757427	T	Severity	CAV	A	IGLV10-54	110	Dermatophytosis / Dermatomycosis	infectious diseases	2171	20131	3	0	0	1.51994	0.0332974	1.03386	0.0376635	0.376656	1	0.999995
chr1.156125675.T.C	rs581342	C	Severity	CAV	C	LMNA	362.4	Retinal vascular changes and abnomalities	sense organs	234	25784	2	0	0	0.0179177	-0.120339	0.88662	0.136119	0.376657	1	0.999995
chr6.31575254.G.A	rs1800629	A	Risk factor*Conflicting; Severity*Conflicting; Protective*Conflicting	CAV-FE	A	TNF	352.1	Trigeminal nerve disorders [CN5]	neurological	117	35412	3	5.84804e-06	16.605	2.39822	0.192762	1.21259	0.21804	0.376661	1	0.999995
chr6.52236941.T.C	rs763780	C	Protective	FCP	C	IL17F	426	Cardiac conduction disorders	circulatory system	2057	29649	3	0	0	1.0417	-0.0627796	0.93915	0.071013	0.376665	1	0.999995
chr7.117559590.ATCT.A	rs113993960	A	Severity	CAV	A	CFTR	262	Mineral deficiency NEC	endocrine/metabolic	509	25163	3	0	0	0.0031881	0.917497	2.50302	1.03783	0.376667	1	0.999995
chr14.35401887.C.T	rs696	CC genotype	Severity	CAV	C	NFKBIA	594.1	Calculus of kidney	genitourinary	209	9091	1	NA	NA	0	-0.0924073	0.911734	0.104527	0.376669	1	0.999995
chr4.111691870.C.T	rs112641600	C	Severity	CAV	T	-	622.1	Polyp of corpus uteri	genitourinary	254	37487	3	0	0	1.6682	-0.174795	0.839629	0.197723	0.376675	1	0.999995
chr3.101705614.T.C	rs11919389	C	Risk factor	CAV	C	PDCL3P4	681.2	Cellulitis and abscess of face/neck	dermatologic	113	33716	3	0.00638973	5.09453	2.10736	0.130456	1.13935	0.147569	0.376676	1	0.999995
chr1.161544752.A.C	rs396991	C	Severity	CAV-FE	C	FCGR3A	281.9	Deficiency anemias	hematopoietic	107	27474	3	0	0	0.840421	-0.135349	0.873411	0.153104	0.376679	1	0.999995
chr1.230710048.A.G	rs699	G	Severity	CAV	A	AGT	288	Diseases of white blood cells	hematopoietic	358	22411	2	0	0	8.19605e-05	0.0751176	1.07801	0.0849727	0.376685	1	0.999995
chr2.113129630.T.C	rs419598	C	Risk factor	CAV	C	IL1RN	250.14	Type 1 diabetes with neurological manifestations	endocrine/metabolic	123	26755	3	0.0411635	16.7303	2.40183	0.137808	1.14776	0.155888	0.376686	1	0.999995
chr10.52771466.C.T	rs1800451	T	Potential functional effect on protein	FCP + IP	T	MBL2	615	Endometriosis	genitourinary	153	36363	3	0	0	0.1423	-0.203845	0.815589	0.230589	0.376687	1	0.999995
chr2.112913801.G.T	rs3811046	T	Risk factor	CAV	G	IL37	291.4	Specific nonpsychotic mental disorders due to brain damage	mental disorders	156	26654	2	0.0550452	61.5477	2.60062	-0.113435	0.892762	0.128318	0.376688	1	0.999995
chrX.15581269.T.C	rs138390800	C	May destabilize ACE2 protein structure	FCP + IP	C	ACE2	261.4	Vitamin D deficiency	endocrine/metabolic	8663	25272	3	0.0821483	0	1.6674	-0.219687	0.80277	0.248514	0.376695	1	0.999995
chr4.24511798.A.G	rs73246461	G	Severity	CAV	G	-	772	Symptoms of the muscles	symptoms	212	35415	3	0	0	1.39689	-0.126051	0.88157	0.142592	0.3767	1	0.999995
chr1.46309111.A.G	rs41292543	G	Severity	CAV-FE	G	UQCRH	574.2	Calculus of bile duct	digestive	181	37319	3	0	0	0.205152	-0.222804	0.800271	0.252048	0.376709	1	0.999995
chr14.80203237.T.C	rs225014	C	Severity	CAV	C	DIO2	636	Early or threatened labor; hemorrhage in early pregnancy	pregnancy complications	151	37447	3	0	0	0.56459	0.106597	1.11249	0.120588	0.37671	1	0.999995
chr14.76832814.C.CT	rs34279101	CT	Severity	CAV	CT	LRRC74A	374	Other disorders of eyelids	sense organs	434	33223	3	0	0	0.887109	-0.0840143	0.919418	0.0950423	0.376714	1	0.999995
chr5.132485305.G.A	rs17622656	A	Risk factor	FCP + IP	A	IRF1	182	Malignant neoplasm of uterus	neoplasms	169	35439	3	0.124678	67.4235	6.13939	0.119655	1.12711	0.135363	0.376719	1	0.999995
chr14.55263686.C.T	rs10140801	T	Severity	CAV-FE	C	FBXO34-AS1	617	NA	NA	295	8732	1	NA	NA	0	0.103798	1.10938	0.117426	0.376726	1	0.999995
chr9.87725456.A.T	rs56952354	A;T	Possible functional consequences	FCP + IP	T	CTSL	703	Diseases of nail, NOS	dermatologic	162	26200	2	0	0	0.000642211	-0.632225	0.531408	0.715233	0.376727	1	0.999995
chr3.126118894.C.T	rs1868132	T	Severity	CAV	T	ALDH1L1	704.1	Alopecia	dermatologic	700	26216	2	0	0	0.759682	-0.0809689	0.922222	0.0916003	0.37673	1	0.999995
chr13.112889041.C.T	rs9577175	T	Severity	CAV	T	ATP11A	415	Pulmonary heart disease	circulatory system	743	37670	3	0.0020602	1.80985	2.03686	-0.0638302	0.938164	0.0722114	0.376731	1	0.999995
chr4.106022043.T.C	rs11729561	T	Severity	CAV	C	-	798	Malaise and fatigue	symptoms	4005	29855	3	0	0	0.267443	0.0426273	1.04355	0.0482251	0.376738	1	0.999995
chr19.35687796.G.A	rs77127536	A	Severity	CAV	A	TYMSP2	420	Carditis	circulatory system	324	37561	3	0	0	1.02326	0.0969026	1.10175	0.109628	0.37674	1	0.999995
chr9.78543197.A.G	rs7027911	A	Severity	CAV	G	-	781.2	Abnormal posture	symptoms	148	24972	2	0	0	0.0250101	-0.119015	0.887794	0.134647	0.376746	1	0.999995
chr19.35687796.G.A	rs77127536	A	Severity	CAV	A	TYMSP2	573.3	Hepatomegaly	digestive	255	32712	3	0	0	0.736555	0.107529	1.11352	0.121652	0.376749	1	0.999995
chr21.41473456.A.G	rs17854725	G	Severity	CAV	A	TMPRSS2	796	Elevated prostate specific antigen [PSA]	genitourinary	237	11721	1	NA	NA	0	0.0872198	1.09114	0.0986759	0.376749	1	0.999995
chr1.20166359.C.T	rs72663004	T	Severity	CAV	T	PLA2G2C	585.33	Chronic Kidney Disease, Stage III	genitourinary	322	32102	3	0	0	1.51796	0.167885	1.1828	0.189938	0.376755	1	0.999995
chr7.128938247.T.G	rs10488631	TCTA haplotype	Severity in European-Americans	CAV	T	IRF5	250.23	Type 2 diabetes with ophthalmic manifestations	endocrine/metabolic	618	16212	2	0	0	0.950935	0.0538799	1.05536	0.0609589	0.376765	1	0.999995
chr6.45737076.T.A	rs16873740	A	Severity	CAV	A	-	241.2	Nontoxic multinodular goiter	endocrine/metabolic	822	31125	3	0.00558084	31.2769	2.91023	-0.0612427	0.940595	0.0692902	0.376772	1	0.999995
chr13.102695866.A.G	rs599976	G	Severity	CAV-FE	G	METTL21C	610.8	Other specified benign mammary dysplasias	genitourinary	110	33393	3	0	0	0.585672	0.169403	1.1846	0.191666	0.37678	1	0.999995
chr16.57636629.G.A	rs7499679	A	Severity	CAV	A	ADGRG1	250.2	Type 2 diabetes	endocrine/metabolic	8020	26514	3	0	0	1.12697	0.0196633	1.01986	0.0222474	0.37678	1	0.999995
chr10.52771482.G.A	rs5030737	A	Potential functional effect on protein	FCP + IP	A	MBL2	255.2	Adrenal hypofunction	endocrine/metabolic	221	35134	3	0	0	0.430663	-0.229423	0.794992	0.259582	0.376794	1	0.999995
chr4.44416575.T.C	rs35540967	C	Severity	CAV	C	KCTD8	599.9	Other abnormality of urination	genitourinary	557	28818	3	0	0	1.17334	-0.116382	0.890135	0.131681	0.376795	1	0.999995
chr6.31575254.G.A	rs1800629	A	Risk factor*Conflicting; Severity*Conflicting; Protective*Conflicting	CAV-FE	A	TNF	041	Bacterial infection NOS	infectious diseases	857	36124	3	0.0304258	58.4666	4.8154	0.0712111	1.07381	0.0805724	0.376796	1	0.999995
chr1.161544752.A.C	rs396991	C	Severity	CAV-FE	C	FCGR3A	337	Disorders of the autonomic nervous system	neurological	125	32965	3	0.0154917	16.0092	2.38121	-0.125535	0.882025	0.142038	0.376796	1	0.999995
chr1.206773552.T.C	rs1800896	C	Severity	FCP	C	IL10	377	Disorders of optic nerve and visual pathways	sense organs	250	33665	3	0	0	0.514097	0.0830818	1.08663	0.0940048	0.376802	1	0.999995
chr19.35687796.G.A	rs77127536	A	Severity	CAV	A	TYMSP2	389	Hearing loss	sense organs	2016	34854	3	0.000915598	7.17115	2.1545	0.04135	1.04222	0.0467864	0.376802	1	0.999995
chr13.33129529.C.G	rs34425674	G	Risk factor	CAV	G	STARD13	681	Superficial cellulitis and abscess	dermatologic	1686	33740	3	0.0311177	10.9061	2.24482	0.138259	1.14827	0.156437	0.376804	1	0.999995
chr13.41746691.T.A	rs10507497	A	Severity	CAV-FE	A	VWA8	425	Cardiomyopathy	circulatory system	868	37585	3	0	0	0.97199	0.0514977	1.05285	0.0582685	0.376804	1	0.999995
chr11.320836.C.T	rs34481144	T	Severity	CAV	T	IFITM3	525	Other diseases of the teeth and supporting structures	digestive	192	23191	2	0.214336	82.0502	5.5711	-0.131345	0.876916	0.148615	0.37681	1	0.999995
chr22.22210343.A.T	rs5757427	T	Severity	CAV	A	IGLV10-54	275.3	Disorders of magnesium metabolism	endocrine/metabolic	121	24404	3	0.00438023	17.7997	2.43308	0.128889	1.13756	0.145838	0.376815	1	0.999995
chr13.41746691.T.A	rs10507497	A	Severity	CAV-FE	A	VWA8	257	Testicular dysfunction	endocrine/metabolic	573	35000	3	0	0	0.527208	0.0638876	1.06597	0.0722895	0.376818	1	0.999995
chr4.25613313.G.A	-	HLA-A*02:02	Protective	IP	A	HLA-A	427.7	Tachycardia NOS	circulatory system	640	29604	3	1.14675e-07	0.496643	2.00998	0.0659297	1.06815	0.0746004	0.376819	1	0.999995
chr14.35401887.C.T	rs696	CC genotype	Severity	CAV	C	NFKBIA	627.2	Symptomatic menopause	genitourinary	174	7318	1	NA	NA	0	-0.102861	0.902252	0.116389	0.37682	1	0.999995
chr12.57108399.C.T	rs324011	T	Risk factor; Severity	CAV	T	STAT6	225.1	Benign neoplasm of brain, cranial nerves, meninges	neoplasms	167	38573	3	0.162261	72.4295	7.25412	-0.118013	0.888685	0.133535	0.376827	1	0.999995
chr4.67963489.G.A	rs6552134	G	Possible functional consequences	FCP + IP	A	TMPRSS11A	367	Disorders of refraction and accommodation; blindness and low vision	sense organs	444	7973	1	NA	NA	0	-0.0774057	0.925514	0.0875902	0.376845	1	0.999995
chr4.67910402.G.A	rs4860265	G	Possible functional consequences	FCP + IP	G	TMPRSS11A	189.21	Malignant neoplasm of bladder	neoplasms	118	38066	3	0	0	1.20271	-0.125062	0.882443	0.141518	0.376851	1	0.999995
chr3.101705614.T.C	rs11919389	C	Risk factor	CAV	C	PDCL3P4	681.5	Cellulitis and abscess of leg, except foot	dermatologic	629	33716	3	0	0	0.073714	0.0553617	1.05692	0.062648	0.376861	1	0.999995
chr6.52236941.T.C	rs763780	C	Protective	FCP	C	IL17F	694	Dyschromia and Vitiligo	dermatologic	866	32372	3	0.0623637	64.8094	5.68334	0.0896953	1.09384	0.101501	0.376866	1	0.999995
chr5.123497022.T.C	rs62377777	T	Severity	CAV	C	-	277.7	Dysmetabolic syndrome X	endocrine/metabolic	226	36587	3	0.0228937	34.6435	3.06014	0.0974735	1.10238	0.110304	0.376871	1	0.999995
chr9.3320390.C.A	rs72699049	A	Severity	CAV	A	RFX3	705	Disorders of sweat glands	dermatologic	253	33014	3	0	0	1.32533	0.229663	1.25818	0.259896	0.376874	1	0.999995
chrX.15561454.T.C	rs142017934	C	Severity	CAV	C	ACE2	626.13	Irregular menstrual cycle	genitourinary	691	31397	3	0	0	0.00130651	0.367425	1.44401	0.415798	0.376879	1	0.999995
chr2.45584979.T.C	-	HLA-A*02:02	Protective	IP	T	HLA-A	809	Fracture of unspecified bones	injuries & poisonings	128	8473	1	NA	NA	0	0.114769	1.12161	0.129879	0.37688	1	0.999995
chr3.141689849.A.G	rs6440031	G	Severity	CAV	A	LINC02618	627	Menopausal and postmenopausal disorders	genitourinary	1633	27902	3	0.0157654	40.9861	3.38903	0.0681276	1.0705	0.0770977	0.376883	1	0.999995
chr17.45714244.T.C	rs113661667	C	Risk factor	CAV-FE	C	LINC02210-CRHR1	801	Fracture of ankle and foot	injuries & poisonings	198	35149	3	0	0	1.41835	-0.142454	0.867227	0.161211	0.376884	1	0.999995
chr11.611919.C.G	rs702966	C	Severity in African-Americans	CAV	G	PHRF1	452.2	Deep vein thrombosis [DVT]	circulatory system	466	24240	2	0.0133571	54.0296	2.17531	-0.0630631	0.938884	0.0713674	0.376891	1	0.999995
chr10.104263031.C.A	rs4925	A	Protective for neurological complications of long COVID	CAV	A	GSTO1	380.4	Impacted cerumen	sense organs	793	36071	3	0	0	0.0563737	0.0566185	1.05825	0.0640753	0.376899	1	0.999995
chr16.57636629.G.A	rs7499679	A	Severity	CAV	A	ADGRG1	612	Breast conditions, congenital or relating to hormones	genitourinary	337	32927	3	0	0	1.80833	0.0755535	1.07848	0.0855047	0.376902	1	0.999995
chr6.52200448.A.G	rs13192246	G	Severity	CAV	A	-	038	Septicemia	infectious diseases	247	27333	2	0.119625	81.3982	5.37584	-0.0926401	0.911521	0.104842	0.376904	1	0.999995
chr14.76832814.C.CT	rs34279101	CT	Severity	CAV	CT	LRRC74A	724.8	Other symptoms referable to back	musculoskeletal	250	32922	3	0	0	0.744998	0.100472	1.10569	0.113707	0.376912	1	0.999995
chr6.147217556.A.G	rs116898161	G	Severity	CAV	G	STXBP5	580.2	Nephrotic syndrome without mention of glomerulonephritis	genitourinary	336	32089	3	0	0	0.00129514	-0.339657	0.712015	0.384402	0.376913	1	0.999995
chr11.26675470.T.G	rs10835056	G	Severity	CAV	T	SLC5A12	300.1	Anxiety disorder	mental disorders	4628	24095	3	0.000988115	35.3169	3.092	0.0216123	1.02185	0.0244596	0.376916	1	0.999995
chr3.126118894.C.T	rs1868132	T	Severity	CAV	T	ALDH1L1	580.32	Nephritis and nephropathy with pathological lesion	genitourinary	102	24831	2	0	0	0.234702	-0.221151	0.801596	0.250288	0.376919	1	0.999995
chr17.45995618.A.G	rs112572874	G	Risk factor	CAV-FE	G	MAPT	290.11	Alzheimer's disease	mental disorders	180	35115	3	0.00268372	0	1.04201	0.144025	1.15491	0.163003	0.376924	1	0.999995
chr14.102356233.A.G	rs11160678	G	Severity	CAV	G	CINP	574.3	Cholecystitis without cholelithiasis	digestive	183	36736	3	0	0	1.14724	-0.104719	0.900578	0.118517	0.376926	1	0.999995
chr17.49863303.C.T	rs77534576	T	Severity	CAV	T	-	608	Other disorders of male genital organs	genitourinary	176	33922	3	0	0	0.00422001	0.27025	1.31029	0.305861	0.376926	1	0.999995
chr15.90879313.T.C	rs8039305	C	Risk factor	CAV-FE	T	FURIN	480	Pneumonia	respiratory	392	7606	1	NA	NA	0	0.083533	1.08712	0.0945405	0.376929	1	0.999995
chr2.45584979.T.C	-	HLA-A*02:02	Protective	IP	C	HLA-A	596.5	Functional disorders of bladder	genitourinary	344	28484	2	0.0153336	51.7524	2.07264	0.0734965	1.07626	0.0831815	0.376929	1	0.999995
chr2.36677870.C.A	rs6714112	C	Severity	CAV	A	-	253.1	Pituitary hyperfunction	endocrine/metabolic	121	34831	3	0	0	1.54219	0.161766	1.17559	0.183083	0.376929	1	0.999995
chr17.35880776.C.T	rs2107538	T	Risk factor; Severity	FCP	T	CCL5	550.5	Ventral hernia	digestive	630	36269	3	0	0	1.08099	0.0569714	1.05863	0.0644788	0.376929	1	0.999995
chr12.8058591.T.C	rs7842	C	Risk factor; Severity	CAV	C	C3AR1	356	Hereditary and idiopathic peripheral neuropathy	neurological	457	36465	3	0	0	0.722746	-0.0638803	0.938117	0.0722985	0.376932	1	0.999995
chr6.12216733.A.G	rs10755709	A	Severity	CAV	G	-	599.5	Frequency of urination and polyuria	genitourinary	2312	27669	3	0	0	1.55965	0.0294999	1.02994	0.0333876	0.376935	1	0.999995
chr16.3500977.C.G	rs2301762	G	Severity	CAV	G	CLUAP1	562.1	Diverticulosis	digestive	519	28185	3	0	0	0.194801	0.137912	1.14787	0.156091	0.376947	1	0.999995
chr4.67963489.G.A	rs6552134	G	Possible functional consequences	FCP + IP	G	TMPRSS11A	638	NA	NA	255	29008	2	0	0	0.442329	0.0862364	1.09006	0.097604	0.376948	1	0.999995
chr17.42362183.A.G	rs744166	G	Risk factor; Severity	CAV	G	STAT3	296.22	Major depressive disorder	mental disorders	4581	18476	2	0	0	0.0803044	-0.0223762	0.977872	0.0253258	0.376948	1	0.999995
chr9.33426577.A.G	rs10813976	G	Severity	CAV	G	-	359	Muscular dystrophies and other myopathies	neurological	165	36263	3	0	0	0.0661076	-0.136155	0.872708	0.154105	0.376956	1	0.999995
chr16.85959043.C.T	rs12444486	C	Severity in African-Americans	CAV	C	-	288.11	Neutropenia	hematopoietic	269	33115	3	0	0	0.326126	-0.0799428	0.923169	0.0904826	0.376958	1	0.999995
chr17.8109899.C.T	rs151256885	T	Severity	CAV	T	ALOXE3	362.6	Peripheral retinal degenerations	sense organs	200	33407	3	0.324634	50.1654	4.01328	0.275337	1.31697	0.311644	0.376967	1	0.999995
chr15.100233816.G.A	rs143434383	A	Risk factor	CAV	A	ADAMTS17	529	Diseases and other conditions of the tongue	digestive	100	37251	3	0	0	0.000684483	0.901203	2.46256	1.02009	0.376993	1	0.999995
chr12.112919388.G.A	rs10774671	A	Severity (A allele); Protective (G allele)	CAV-FE	G	OAS1	1005	NA	NA	379	27937	2	0.0280545	66.7384	3.00647	-0.0693207	0.933027	0.0784672	0.377001	1	0.999995
chr1.161517662.T.C	rs72717040	C	Risk factor	FCP + IP	C	FCGR2A	532	Dysphagia	digestive	298	6748	1	NA	NA	0	-0.36397	0.694912	0.411996	0.377002	1	0.999995
chr5.77379593.G.A	rs7715119	A	Severity	CAV-FE	A	PDE8B	380.1	Otitis externa	sense organs	283	35733	3	0	0	0.144716	-0.111949	0.89409	0.126724	0.377014	1	0.999995
chr21.41464802.A.G	rs462574	A	Possible functional consequences	FCP + IP	A	TMPRSS2	260	Protein-calorie malnutrition	endocrine/metabolic	652	25089	3	0.0378964	58.0447	4.76698	0.0783367	1.08149	0.0886752	0.377014	1	0.999995
chr1.161509955.A.G	rs1801274	G	Severity	CAV	G	FCGR2A	228	Hemangioma and lymphangioma, any site	neoplasms	305	11942	1	NA	NA	0	0.073642	1.07642	0.0833611	0.377015	1	0.999995
chr10.52771466.C.T	rs1800451	T	Potential functional effect on protein	FCP + IP	T	MBL2	695.8	Other specified erythematous conditions	dermatologic	324	32176	3	0	0	0.894986	-0.122821	0.884422	0.139031	0.377016	1	0.999995
chr6.6924962.A.C	rs6933436	C	Severity	CAV	C	-	842	Other sprains and strains	injuries & poisonings	139	35342	3	0.160474	73.2941	7.48899	0.116151	1.12317	0.131482	0.377019	1	0.999995
chr3.126118894.C.T	rs1868132	T	Severity	CAV	T	ALDH1L1	338.1	Acute pain	neurological	662	22181	2	0.000824082	3.99766	1.04164	0.0782394	1.08138	0.0885662	0.37702	1	0.999995
chr5.32750877.T.C	rs1173773	C	Protective	CAV	T	NPR3	709	Diffuse diseases of connective tissue	dermatologic	138	7673	1	NA	NA	0	0.113184	1.11984	0.128124	0.377023	1	0.999995
chr1.196673103.G.A	rs800292	A	Severity	CAV	A	CFH	250	Diabetes mellitus	endocrine/metabolic	5683	20928	2	0	0	0.192219	0.0223731	1.02263	0.0253263	0.377025	1	0.999995
chrX.12885540.A.T	rs179008	T	Severity; Risk factor	CAV	T	TLR7	296.22	Major depressive disorder	mental disorders	5866	23603	3	0	0	0.0141666	-0.0279937	0.972394	0.0316891	0.377028	1	0.999995
chr11.71456403.G.T	rs12785878	G	Severity	CAV	G	NADSYN1	070	Viral hepatitis	infectious diseases	718	10622	1	NA	NA	0	0.0548171	1.05635	0.0620545	0.377036	1	0.999995
chr6.147217556.A.G	rs116898161	G	Severity	CAV	G	STXBP5	519.9	Symptoms involving respiratory system and other chest symptoms	respiratory	125	38283	3	0	0	0.000568831	-0.629434	0.532893	0.712538	0.377037	1	0.999995
chr15.60845514.G.A	rs17303202	A	Risk factor; Severity	CAV-FE	A	RORA	497	Bronchitis	respiratory	707	29602	3	0	0	0.409572	0.0539467	1.05543	0.0610697	0.37704	1	0.999995
chr14.94566450.G.A	rs2093266	A	Risk factor for acute kidney injury	CAV	A	SERPINA4	603	Other disorders of testis	genitourinary	104	33846	3	0	0	1.43016	-0.1882	0.828449	0.21305	0.37704	1	0.999995
chr15.90879313.T.C	rs8039305	C	Risk factor	CAV-FE	C	FURIN	564	Functional digestive disorders	digestive	808	20672	2	0	0	0.259316	-0.0467535	0.954323	0.0529269	0.377042	1	0.999995
chr5.180810828.C.T	rs113791144	T	Severity	CAV	T	-	038	Septicemia	infectious diseases	361	36096	3	0.15933	64.6611	5.65948	0.122081	1.12985	0.138201	0.377044	1	0.999995
chr22.43928847.C.G	rs738409	G	Protective*Conflicting; Severity*Conflicting	CAV	G	PNPLA3	528	Diseases of the oral soft tissues, excluding lesions specific for gingiva and tongue	digestive	372	36730	3	0	0	1.39487	0.0765437	1.07955	0.0866516	0.377047	1	0.999995
chr21.41464802.A.G	rs462574	A	Possible functional consequences	FCP + IP	A	TMPRSS2	452.2	Deep vein thrombosis [DVT]	circulatory system	769	31778	3	0.0495184	71.1224	6.92578	-0.0691056	0.933228	0.0782315	0.377049	1	0.999995
chr10.104263031.C.A	rs4925	A	Protective for neurological complications of long COVID	CAV	A	GSTO1	365	Glaucoma	sense organs	2280	34075	3	0	0	1.56003	0.0361822	1.03684	0.0409605	0.377051	1	0.999995
chr14.102356233.A.G	rs11160678	G	Severity	CAV	G	CINP	288	Diseases of white blood cells	hematopoietic	460	34045	3	0.0100585	41.0986	3.3955	0.0639179	1.066	0.0723591	0.377051	1	0.999995
chr7.22728408.A.G	rs2069837	G	Severity	CAV-FE	G	IL6	465.2	Acute pharyngitis	respiratory	1265	28421	3	1.50879e-06	0	1.95324	-0.0619426	0.939937	0.0701235	0.377055	1	0.999995
chrX.12889539.C.G	rs3853839	G	Severity; Risk factor	CAV-FE	G	TLR7	426.91	Cardiac pacemaker in situ	circulatory system	441	27743	3	0.0126321	39.61	3.3118	-0.0890633	0.914788	0.100827	0.377057	1	0.999995
chr2.162267541.C.T	rs1990760	T	Risk factor; Severity	CAV	T	IFIH1	740.11	Osteoarthrosis, localized, primary	musculoskeletal	2794	19531	2	0	0	0.0562093	-0.0320033	0.968503	0.0362302	0.377057	1	0.999995
chr21.41473715.C.A	rs2298661	A	Protective	CAV-FE	A	TMPRSS2	742.9	Other derangement of joint	musculoskeletal	122	35413	3	0.0381551	36.1114	3.13045	0.140112	1.1504	0.158622	0.377069	1	0.999995
chr1.169597075.C.T	rs6127	T	Severity in males	CAV	C	SELP	703	Diseases of nail, NOS	dermatologic	245	34602	3	0	0	0.42145	0.0923614	1.09676	0.104564	0.377074	1	0.999995
chr5.132485305.G.A	rs17622656	A	Risk factor	FCP + IP	A	IRF1	371	Inflammation of the eye	sense organs	795	33517	3	0.0328243	70.0895	6.68662	-0.0552895	0.946211	0.0625945	0.377076	1	0.999995
chrX.15603134.G.A	rs7885856	G;A	Possible functional consequences	FCP + IP	A	ACE2	327.41	Organic or persistent insomnia	neurological	622	30621	3	0	0	0.781336	0.138482	1.14853	0.15678	0.377081	1	0.999995
chr9.4329170.T.C	rs3895472	C	Severity	CAV	T	GLIS3	710.19	Unspecified osteomyelitis	musculoskeletal	179	35665	3	0	0	0.604697	-0.147825	0.862582	0.167358	0.377082	1	0.999995
chrX.15566297.A.G	rs4646179	G	Severity	CAV	G	ACE2	646	Other complications of pregnancy NEC	pregnancy complications	130	38931	3	0	0	0.504719	-0.453049	0.635687	0.512914	0.377083	1	0.999995
chr2.113129630.T.C	rs419598	C	Risk factor	CAV	C	IL1RN	070	Viral hepatitis	infectious diseases	3173	27771	3	0	0	1.19749	0.0323411	1.03287	0.036616	0.377101	1	0.999995
chr10.22439346.T.C	-	HLA-A*02:02	Protective	IP	C	HLA-A	947	Urticaria	dermatologic	475	30780	3	0	0	0.13481	-0.149608	0.861045	0.169385	0.377104	1	0.999995
chrX.15564142.G.A	rs147311723	A	Severity	CAV	A	ACE2	687	Symptoms affecting skin	dermatologic	397	18109	2	0.461636	42.7048	1.74535	0.372421	1.45124	0.421659	0.377114	1	0.999995
chr2.113129630.T.C	rs419598	C	Risk factor	CAV	C	IL1RN	276.12	Hyposmolality and/or hyponatremia	endocrine/metabolic	353	34016	3	0.0383982	53.0674	4.26143	0.0801159	1.08341	0.0907102	0.377124	1	0.999995
chr4.24511798.A.G	rs73246461	G	Severity	CAV	G	-	726.1	Enthesopathy	musculoskeletal	1321	28498	3	0	0	0.251676	0.0492091	1.05044	0.0557167	0.377127	1	0.999995
chr6.160731787.C.T	rs4252128	T	Potential functional effect on protein	FCP + IP	T	PLG	560.4	Other intestinal obstruction	digestive	118	28363	3	0	0	0.0611184	-0.453921	0.635133	0.51395	0.377128	1	0.999995
chr1.196673103.G.A	rs800292	A	Severity	CAV	A	CFH	288.2	Elevated white blood cell count	hematopoietic	344	26317	2	0.229456	90.4112	10.4289	-0.0760831	0.926739	0.0861464	0.377137	1	0.999995
chr4.71762286.C.T	rs113574864	T	Severity	CAV	T	GC	1015	NA	NA	286	38215	3	4.95539e-06	27.9476	2.77576	-0.135148	0.873587	0.153026	0.377146	1	0.999995
chr19.35687796.G.A	rs77127536	A	Severity	CAV	A	TYMSP2	536	Disorders of function of stomach	digestive	419	35866	3	1.0701e-06	9.56336	2.21149	0.0860593	1.08987	0.0974483	0.377167	1	0.999995
chr14.72467521.C.T	rs12587980	T	Severity	CAV	T	RGS6	557	Intestinal malabsorption (non-celiac)	digestive	136	28236	3	0	0	1.0015	0.111927	1.11843	0.12674	0.377171	1	0.999995
chr4.24511798.A.G	rs73246461	G	Severity	CAV	G	-	578.2	Blood in stool	digestive	369	33258	3	0	0	0.312759	0.0879801	1.09197	0.0996246	0.377174	1	0.999995
chr16.16924042.C.A	rs1453512	A	Severity	CAV	C	-	252	Disorders of parathyroid gland	endocrine/metabolic	669	34665	3	0	0	0.536025	-0.0575778	0.944048	0.0651986	0.377175	1	0.999995
chr9.4329170.T.C	rs3895472	C	Severity	CAV	T	GLIS3	038	Septicemia	infectious diseases	359	35194	3	0	0	0.221037	0.0978323	1.10278	0.110782	0.377177	1	0.999995
chr5.21768177.G.A	-	HLA-A*02:02	Protective	IP	A	HLA-A	724.1	Disorders of sacrum	musculoskeletal	391	32095	3	0.0464327	60.9789	5.12543	-0.0738659	0.928796	0.083643	0.377177	1	0.999995
chr12.47902438.G.T	rs11574024	T	Severity	CAV	T	VDR	263	Other nutritional deficiency	endocrine/metabolic	211	25172	3	0	0	0.626586	0.200946	1.22256	0.227548	0.377184	1	0.999995
chr1.173115604.T.G	rs17300100	G	Severity	CAV	G	-	427.5	Arrhythmia (cardiac) NOS	circulatory system	144	29057	3	0.192867	0	1.86596	-0.24489	0.782791	0.277308	0.377185	1	0.999995
chr17.27660155.T.C	rs117217714	C	Severity	CAV	C	NOS2P1	687.1	Rash and other nonspecific skin eruption	dermatologic	2726	29251	3	0	0	1.16141	-0.230095	0.794458	0.260556	0.377186	1	0.999995
chr12.47902438.G.T	rs11574024	T	Severity	CAV	T	VDR	476	Allergic rhinitis	respiratory	4295	26611	3	0	0	0.379359	0.0510549	1.05238	0.0578141	0.377189	1	0.999995
chr2.6013310.G.A	rs73910904	A	Risk factor	CAV	A	-	296.1	Bipolar	mental disorders	793	24348	3	0	0	1.48407	-0.172286	0.841738	0.195098	0.377195	1	0.999995
chr22.24011037.T.C	rs11090305	C	Severity	CAV	C	-	1015	NA	NA	285	36039	3	0	0	1.19229	0.0862855	1.09012	0.0977104	0.377197	1	0.999995
chr5.131995059.C.T	rs56162149	T	Severity	CAV-FE	C	ACSL6	724	Other and unspecified disorders of back	musculoskeletal	182	7588	1	NA	NA	0	0.1093	1.1155	0.123773	0.377201	1	0.999995
chr16.89196249.G.A	rs117169628	A	Severity	CAV	A	SLC22A31	705.8	Hyperhidrosis	dermatologic	227	33060	3	0	0	1.28655	0.148868	1.16052	0.168582	0.377205	1	0.999995
chr19.50379362.T.C	rs1405655	C	Severity	CAV-FE	C	NR1H2	090	Sexually transmitted infections (not HIV or hepatitis)	infectious diseases	638	28723	2	0	0	0.787797	-0.0538931	0.947533	0.0610313	0.377214	1	0.999995
chr12.112919388.G.A	rs10774671	A	Severity (A allele); Protective (G allele)	CAV-FE	A	OAS1	214	Lipoma	neoplasms	107	8596	1	NA	NA	0	0.123327	1.13125	0.139664	0.37722	1	0.999995
chr12.132489230.GC.G	rs56106917	G	Severity	CAV	G	FBRSL1	618	Genital prolapse	genitourinary	332	38612	3	0	0	0.227177	0.0753894	1.0783	0.0853766	0.377224	1	0.999995
chr13.23084699.A.G	rs1984162	G	Severity	CAV	G	-	686	Other local infections of skin and subcutaneous tissue	dermatologic	301	33739	3	0	0	1.71486	0.0853707	1.08912	0.0966803	0.377226	1	0.999995
chr16.85959043.C.T	rs12444486	C	Severity in African-Americans	CAV	C	-	279.1	Immunity deficiency	endocrine/metabolic	223	34872	3	0	0	0.0335593	-0.0867732	0.916885	0.0982694	0.377229	1	0.999995
chr15.60902209.A.G	rs4774377	G	Risk factor	CAV-FE	G	RORA	287	Purpura and other hemorrhagic conditions	hematopoietic	858	35138	3	0	0	0.681087	0.045885	1.04695	0.0519642	0.37723	1	0.999995
chr12.47879112.A.G	rs2228570	AG genotype	Severity	CAV	A	VDR	574.2	Calculus of bile duct	digestive	164	32706	3	0	0	0.495341	0.106537	1.11242	0.120655	0.377242	1	0.999995
chr2.216660263.A.C	rs2270360	A	Severity	CAV	C	IGFBP2	204	Leukemia	neoplasms	281	35162	3	0	0	0.568286	-0.100498	0.904387	0.113816	0.377243	1	0.999995
chr10.28606315.C.T	rs12773860	T	Severity	CAV	T	WAC	172.21	Basal cell carcinoma	neoplasms	271	27473	2	0.0239521	16.8974	1.20333	-0.128288	0.8796	0.145293	0.377257	1	0.999995
chr19.50379362.T.C	rs1405655	C	Severity	CAV-FE	T	NR1H2	695.7	Prurigo and Lichen	dermatologic	130	7880	1	NA	NA	0	0.110577	1.11692	0.125235	0.377259	1	0.999995
chr14.102356233.A.G	rs11160678	G	Severity	CAV	G	CINP	355.1	Chronic pain syndrome	neurological	596	34857	3	0	0	0.220064	0.0561116	1.05772	0.0635499	0.377262	1	0.999995
chr9.133257521.T.TC	rs8176719	TC	Severity; Risk factor	CAV-FE	TC	ABO	536	Disorders of function of stomach	digestive	420	35947	3	0.000265919	0	1.51633	0.0664454	1.0687	0.0752557	0.377275	1	0.999995
chr9.21131628.G.C	rs12236000	G	Severity	CAV	C	-	185	Cancer of prostate	neoplasms	598	35190	3	0	0	1.33826	-0.10255	0.902533	0.116148	0.377276	1	0.999995
chr6.52200448.A.G	rs13192246	G	Severity	CAV	G	-	573.7	Abnormal results of function study of liver	digestive	149	7952	1	NA	NA	0	0.130985	1.13995	0.148353	0.377277	1	0.999995
chr10.43519603.G.T	rs10793436	G	Severity	CAV	T	-	278.1	Obesity	endocrine/metabolic	4528	18763	2	0	0	0.803934	-0.0221085	0.978134	0.0250406	0.377286	1	0.999995
chr13.33129529.C.G	rs34425674	G	Risk factor	CAV	G	STARD13	276.1	Electrolyte imbalance	endocrine/metabolic	2416	34185	3	0	0	1.25799	-0.12976	0.878306	0.14697	0.377289	1	0.999995
chr9.78543197.A.G	rs7027911	A	Severity	CAV	G	-	536.8	Dyspepsia and other specified disorders of function of stomach	digestive	109	23082	2	0	0	0.506713	-0.13703	0.871944	0.155204	0.37729	1	0.999995
chr1.244873270.T.C	rs12130553	C	Severity	CAV	T	-	227.3	Benign neoplasm of pituitary gland and craniopharyngeal duct (pouch)	neoplasms	150	21143	2	0	0	0.171839	0.116788	1.12388	0.132279	0.377297	1	0.999995
chr4.69615987.C.T	rs7688383	T	Loss of smell and taste	CAV	T	UGT2A1	345	Epilepsy, recurrent seizures, convulsions	neurological	899	34232	3	0	0	0.773207	-0.0452822	0.955728	0.0512893	0.377302	1	0.999995
chr14.35401887.C.T	rs696	CC genotype	Severity	CAV	C	NFKBIA	338	Pain	neurological	1899	6523	1	NA	NA	0	-0.0344544	0.966132	0.0390253	0.377306	1	0.999995
chr9.21131628.G.C	rs12236000	G	Severity	CAV	C	-	079.9	Viremia, NOS	infectious diseases	432	27810	3	1.99148e-06	0	1.94449	-0.106226	0.899222	0.12032	0.377311	1	0.999995
chr6.6924962.A.C	rs6933436	C	Severity	CAV	C	-	599.4	Urinary incontinence	genitourinary	1508	27981	3	0	0	1.08721	-0.0379354	0.962775	0.042969	0.377315	1	0.999995
chr17.45714244.T.C	rs113661667	C	Risk factor	CAV-FE	C	LINC02210-CRHR1	242.1	Graves' disease	endocrine/metabolic	457	31152	3	0	0	0.590803	-0.0884263	0.915371	0.10016	0.377318	1	0.999995
chr5.124614711.G.T	rs4240376	G	Severity	CAV	T	-	189	Cancer of urinary organs (incl. kidney and bladder)	neoplasms	302	38954	3	0	0	0.198929	-0.0918856	0.91221	0.104079	0.377319	1	0.999995
chrX.15581240.G.A	rs147464721	A	Severity	CAV	A	ACE2	425.1	Primary/intrinsic cardiomyopathies	circulatory system	798	37731	3	0	0	0.0416789	-0.631797	0.531636	0.715639	0.377321	1	0.999995
chr6.6924962.A.C	rs6933436	C	Severity	CAV	C	-	736	Other acquired deformities of limbs	musculoskeletal	122	34865	3	0.02983	33.5034	3.00767	0.123343	1.13127	0.139712	0.377324	1	0.999995
chr12.47902438.G.T	rs11574024	T	Severity	CAV	T	VDR	255.1	Adrenal hyperfunction	endocrine/metabolic	138	35017	3	0	0	1.83208	0.244405	1.27686	0.276842	0.377326	1	0.999995
chr4.67963489.G.A	rs6552134	G	Possible functional consequences	FCP + IP	G	TMPRSS11A	681.1	Cellulitis and abscess of fingers/toes	dermatologic	200	25516	2	0.117143	81.3811	5.37089	0.09311	1.09758	0.105468	0.377328	1	0.999995
chr1.214663607.G.A	rs143976001	A	Severity	CAV	A	CENPF	250.7	Diabetic retinopathy	endocrine/metabolic	563	21460	2	0	0	0.00284135	0.943846	2.56985	1.06912	0.377329	1	0.999995
chr1.161509955.A.G	rs1801274	G	Severity	CAV	A	FCGR2A	362.3	Other nondiabetic retinopathy	sense organs	104	13310	1	NA	NA	0	-0.124411	0.883017	0.140924	0.377333	1	0.999995
chr1.109740350.G.T	rs1332018	T	Risk factor; Severity	CAV	G	GSTM3	783	Fever of unknown origin	symptoms	646	37159	3	0	0	0.282832	-0.0555028	0.946009	0.0628704	0.377337	1	0.999995
chr3.38894643.C.T	rs33985936	T	Severity	CAV	T	SCN11A	743.9	Osteopenia or other disorder of bone and cartilage	musculoskeletal	224	34801	3	0	0	0.824461	0.105271	1.11101	0.119247	0.377343	1	0.999995
chr21.41494374.C.T	rs114363287	T	Risk factor	CAV	T	TMPRSS2	249	Secondary diabetes mellitus	endocrine/metabolic	1074	16358	2	0	0	0.00193295	-0.639222	0.527703	0.724083	0.377343	1	0.999995
chr1.196673103.G.A	rs800292	A	Severity	CAV	A	CFH	628	Ovarian cyst	genitourinary	264	23963	2	0.0446238	57.7848	2.36881	0.0842984	1.08795	0.09549	0.377345	1	0.999995
chr7.117611595.T.G	rs150212784	G	Severity	CAV	G	CFTR	593.1	Gross hematuria	genitourinary	320	24320	2	0	0	0.179556	0.64096	1.8983	0.726064	0.377352	1	0.999995
chr11.34482745.G.A	rs61882275	G	Severity	CAV	A	ELF5	575	Other biliary tract disease	digestive	356	37100	3	0	0	0.0266669	0.0701842	1.07271	0.0795031	0.377352	1	0.999995
chr12.47902438.G.T	rs11574024	T	Severity	CAV	T	VDR	571.8	Liver abscess and sequelae of chronic liver disease	digestive	300	32762	3	0.0424638	0	1.89412	-0.188035	0.828586	0.213005	0.377359	1	0.999995
chr21.41509390.C.G	rs12626358	G	Possible functional consequences	FCP + IP	G	TMPRSS2	365.2	Primary angle-closure glaucoma	sense organs	148	33460	3	0	0	0.251455	0.125664	1.1339	0.142353	0.377364	1	0.999995
chr9.87724615.A.G	rs3128509	A;G	Possible functional consequences	FCP + IP	A	CTSL	270.3	Disorders of plasma protein metabolism	endocrine/metabolic	349	35786	3	0	0	0.821796	0.0757174	1.07866	0.0857739	0.377368	1	0.999995
chr6.52236941.T.C	rs763780	C	Protective	FCP	C	IL17F	590	Pyelonephritis	genitourinary	205	31998	3	0	0	0.815514	0.173412	1.18936	0.196446	0.377373	1	0.999995
chr22.19963748.G.A	rs4680	A	Risk factor	FCP	A	COMT	290.11	Alzheimer's disease	mental disorders	180	35127	3	0	0	0.184877	-0.104839	0.900469	0.118766	0.377376	1	0.999995
chr17.34252769.A.G	rs1024611	G	Risk factor	CAV	G	CCL2	218	Benign neoplasm of uterus	neoplasms	839	36483	3	5.53853e-06	0	1.93797	0.0508662	1.05218	0.0576232	0.377378	1	0.999995
chr17.34252769.A.G	rs1024611	G	Risk factor	CAV	G	CCL2	218.1	Uterine leiomyoma	neoplasms	839	36483	3	5.53853e-06	0	1.93797	0.0508662	1.05218	0.0576232	0.377378	1	0.999995
chr15.90879313.T.C	rs8039305	C	Risk factor	CAV-FE	T	FURIN	454.11	Varicose veins of lower extremity, symptomtic	circulatory system	196	7257	1	NA	NA	0	-0.124749	0.882718	0.141321	0.377379	1	0.999995
chr10.98166813.G.T	rs10786398	T	Severity	CAV	T	R3HCC1L	317.11	Alcoholic liver damage	mental disorders	256	31756	3	6.35918e-06	25.0639	2.66894	0.0936863	1.09822	0.106132	0.377381	1	0.999995
chr5.123497022.T.C	rs62377777	T	Severity	CAV	C	-	994.2	Sepsis	injuries & poisonings	266	38124	3	0	0	1.45809	0.0894474	1.09357	0.101331	0.377386	1	0.999995
chr17.45714244.T.C	rs113661667	C	Risk factor	CAV-FE	C	LINC02210-CRHR1	274.1	Gout	endocrine/metabolic	807	38051	3	0	0	0.0339523	-0.06925	0.933093	0.0784513	0.377391	1	0.999995
chr5.123497022.T.C	rs62377777	T	Severity	CAV	C	-	172.1	Melanomas of skin, dx or hx	neoplasms	135	27764	2	0	0	0.992176	0.125978	1.13426	0.142718	0.377393	1	0.999995
chr6.31575324.G.A	rs361525	G	Severity	CAV-FE	A	TNF	427.21	Atrial fibrillation	circulatory system	1590	29652	3	0	0	0.194536	-0.0790548	0.923989	0.0895612	0.377404	1	0.999995
chr17.27263807.T.C	rs60811869	C	Severity	CAV	C	-	800	Fracture of lower limb	injuries & poisonings	391	35146	3	0	0	0.110464	-0.190579	0.826481	0.215911	0.377413	1	0.999995
chr5.77379593.G.A	rs7715119	A	Severity	CAV-FE	A	PDE8B	564.9	Personal history of diseases of digestive system	digestive	291	28118	3	0.00204093	0	1.75402	-0.112312	0.893765	0.127242	0.377416	1	0.999995
chr21.41473715.C.A	rs2298661	A	Protective	CAV-FE	A	TMPRSS2	300.4	Dysthymic disorder	mental disorders	607	24081	3	0	0	0.0164765	-0.0661754	0.935967	0.0749742	0.377429	1	0.999995
chr4.143999443.G.A	rs7683365	A	Risk factor	FCP + IP	A	GYPB	255	Disorders of adrenal glands	endocrine/metabolic	414	30901	3	0.00247963	5.79647	2.12306	-0.0741704	0.928513	0.0840335	0.377437	1	0.999995
chrX.12885540.A.T	rs179008	T	Severity; Risk factor	CAV	T	TLR7	709	Diffuse diseases of connective tissue	dermatologic	520	30969	3	1.53324e-07	5.35305	2.11312	0.0767053	1.07972	0.0869057	0.377438	1	0.999995
chr6.105878879.T.A	rs9386484	T	Severity	CAV	A	-	793.2	NA	NA	124	32602	3	0	0	0.649983	-0.126674	0.881021	0.143521	0.377444	1	0.999995
chr10.52771475.C.T	rs1800450	T	Severity	CAV	T	MBL2	428.3	Heart failure with reduced EF [Systolic or combined heart failure]	circulatory system	1259	34136	3	0.000705378	0	1.58712	0.0602652	1.06212	0.0682818	0.377455	1	0.999995
chr11.1219991.G.T	rs35705950	T	Protective	CAV	T	MUC5B	401.21	Hypertensive heart disease	circulatory system	294	21733	3	0.157751	41.3339	3.40912	-0.180497	0.834855	0.20451	0.377461	1	0.999995
chr5.159315942.T.G	rs3212227	T	Severity	FCP	G	IL12B	272.1	Hyperlipidemia	endocrine/metabolic	13285	23000	3	0.000654584	38.1976	3.23612	0.0170537	1.0172	0.0193226	0.377464	1	0.999995
chr17.63488670.G.A	rs4343	G	Severity; Risk factor	CAV	A	ACE	252.1	Hyperparathyroidism	endocrine/metabolic	170	11983	1	NA	NA	0	0.100179	1.10537	0.113507	0.377465	1	0.999995
chrX.12886851.C.T	rs5743781	T	Severity; Severity for males	CAV-FE	T	TLR7	601	Inflammatory diseases of prostate	genitourinary	339	35430	3	0	0	1.06538e-05	0.930849	2.53666	1.0547	0.377467	1	0.999995
chr4.107694523.TG.T	rs70947091	T	Severity	CAV-FE	T	PAPSS1	580.2	Nephrotic syndrome without mention of glomerulonephritis	genitourinary	335	31739	3	0	0	0.426599	0.0830059	1.08655	0.0940511	0.377473	1	0.999995
chr5.86011821.T.G	rs4424029	G	Severity	CAV	G	-	705	Disorders of sweat glands	dermatologic	253	32880	3	0	0	0.189033	0.0860229	1.08983	0.0974723	0.377487	1	0.999995
chr9.30504351.C.T	rs17775810	TT genotype	Protective	CAV	T	LINC01242	564	Functional digestive disorders	digestive	1034	28071	3	0.0136551	51.5147	4.12496	-0.0567751	0.944807	0.0643331	0.377497	1	0.999995
chr8.73355963.T.C	rs2010843	C	Severity	CAV	C	RDH10-AS1	535.2	Atrophic gastritis	digestive	191	22907	2	0.0184489	13.2849	1.1532	0.107581	1.11358	0.121903	0.377499	1	0.999995
chr7.22728630.G.T	rs2066992	T	Protective	CAV-FE	T	IL6	519.9	Symptoms involving respiratory system and other chest symptoms	respiratory	124	38225	3	0.000398332	24.9566	2.66513	-0.198746	0.819758	0.225209	0.377507	1	0.999995
chr9.87726001.C.A	rs41307457	C;A	Possible functional consequences	FCP + IP	A	CTSL	472	Chronic pharyngitis and nasopharyngitis	respiratory	1367	26471	3	0	0	1.17004	0.0643378	1.06645	0.0729054	0.377515	1	0.999995
chr4.5820150.T.C	rs3774881	T	Severity	CAV	C	CRMP1	241.2	Nontoxic multinodular goiter	endocrine/metabolic	509	21224	2	0	0	0.310758	-0.0699163	0.932472	0.0792271	0.377517	1	0.999995
chr14.102356233.A.G	rs11160678	G	Severity	CAV	G	CINP	530	Diseases of esophagus	digestive	7463	27950	3	0.00112266	44.6011	3.61018	-0.0186176	0.981555	0.0210969	0.377518	1	0.999995
chr7.128954129.T.C	rs10488631	TCTA haplotype	Severity in European-Americans	CAV	C	IRF5	278.11	Morbid obesity	endocrine/metabolic	1136	5518	1	NA	NA	0	0.138753	1.14884	0.157232	0.377519	1	0.999995
chr6.52200448.A.G	rs13192246	G	Severity	CAV	A	-	275	Disorders of mineral metabolism	endocrine/metabolic	795	28042	2	0.00488331	41.4688	1.70849	-0.0509399	0.950336	0.0577244	0.377524	1	0.999995
chr8.97128242.T.C	rs7817272	C	Severity	CAV	C	CPQ	401.22	Hypertensive chronic kidney disease	circulatory system	161	21966	3	0.00535956	0	1.96417	0.114182	1.12096	0.129391	0.377531	1	0.999995
chr6.160731787.C.T	rs4252128	T	Potential functional effect on protein	FCP + IP	T	PLG	736	Other acquired deformities of limbs	musculoskeletal	125	36001	3	0	0	0.174441	0.452308	1.57194	0.512561	0.377535	1	0.999995
chr4.69615987.C.T	rs7688383	T	Loss of smell and taste	CAV	T	UGT2A1	695	Erythematous conditions	dermatologic	1424	31561	3	0.00474286	47.5738	3.81488	-0.0363595	0.964294	0.0412034	0.377539	1	0.999995
chr2.112913801.G.T	rs3811046	T	Risk factor	CAV	G	IL37	580.3	Nephritis and nephropathy without mention of glomerulonephritis	genitourinary	159	24867	2	0.0081823	19.8434	1.24756	0.110604	1.11695	0.125341	0.377548	1	0.999995
chr7.54580201.A.C	rs622568	C	Severity; Risk factor	CAV-FE	C	-	530.13	Barrett's esophagus	digestive	288	28277	3	0	0	0.0128742	0.0910366	1.09531	0.103167	0.37755	1	0.999995
chr2.74462906.CA.C	rs765427546	C	Severity	CAV	C	MOGS	079	Viral infection	infectious diseases	672	17378	2	0	0	0.00109559	0.923988	2.51932	1.04711	0.377552	1	0.999995
chr10.22439346.T.C	-	HLA-A*02:02	Protective	IP	C	HLA-A	702.1	Actinic keratosis	dermatologic	378	27445	2	0.0443548	42.2154	1.73056	0.133831	1.1432	0.151666	0.377554	1	0.999995
chr1.196673103.G.A	rs800292	A	Severity	CAV	A	CFH	281.1	Megaloblastic anemia	hematopoietic	189	23052	2	0	0	0.00118414	-0.0982528	0.90642	0.111346	0.377556	1	0.999995
chr4.69615987.C.T	rs7688383	T	Loss of smell and taste	CAV	T	UGT2A1	481	Influenza	respiratory	155	33423	3	0	0	1.29275	-0.10993	0.895896	0.12458	0.377557	1	0.999995
chr17.35880776.C.T	rs2107538	T	Risk factor; Severity	FCP	T	CCL5	344	Other paralytic syndromes	neurological	215	34879	3	0	0	0.889227	0.0933696	1.09787	0.105813	0.377558	1	0.999995
chr17.9267091.C.T	rs34761447	C	Severity	CAV	T	STX8	443.7	Peripheral angiopathy in diseases classified elsewhere	circulatory system	926	32980	3	3.27409e-06	0	1.74954	0.102304	1.10772	0.115938	0.377559	1	0.999995
chr9.21206606.C.G	rs28368148	G	Severity	CAV-FE	G	IFNA10	250.24	Type 2 diabetes with neurological manifestations	endocrine/metabolic	1540	26915	3	0	0	0.116502	-0.35574	0.700655	0.40315	0.37756	1	0.999995
chrX.15581240.G.A	rs147464721	A	Severity	CAV	A	ACE2	741.3	Difficulty in walking	musculoskeletal	153	23126	2	0	0	0.188921	0.636471	1.8898	0.721304	0.377566	1	0.999995
chr1.20166359.C.T	rs72663004	T	Severity	CAV	T	PLA2G2C	362.2	Degeneration of macula and posterior pole of retina	sense organs	713	33688	3	0	0	1.14085	-0.118775	0.888007	0.134608	0.377571	1	0.999995
chr10.22439346.T.C	-	HLA-A*02:02	Protective	IP	C	HLA-A	202.2	Non-Hodgkins lymphoma	neoplasms	235	37971	3	0	0	0.114215	0.189522	1.20867	0.214787	0.377576	1	0.999995
chr14.74952741.A.G	rs2268616	G	Risk factor	CAV	G	PGF	608	Other disorders of male genital organs	genitourinary	171	33329	3	0.545525	72.4659	7.26372	0.218262	1.24391	0.247361	0.377581	1	0.999995
chrX.15581269.T.C	rs138390800	C	May destabilize ACE2 protein structure	FCP + IP	C	ACE2	229	Benign neoplasm of unspecified sites	neoplasms	270	38784	3	0	0	0.00191181	0.906251	2.47503	1.02708	0.377585	1	0.999995
chr11.1219991.G.T	rs35705950	T	Protective	CAV	T	MUC5B	257.1	Testicular hypofunction	endocrine/metabolic	564	34807	3	0	0	0.744388	0.0978178	1.10276	0.11086	0.377587	1	0.999995
chr11.126292948.C.T	rs8177374	T	Protective	CAV	T	TIRAP	411	Ischemic Heart Disease	circulatory system	4485	33179	3	0	0	0.673442	0.0384142	1.03916	0.0435365	0.377591	1	0.999995
chrX.15599938.A.G	rs2106809	G	Severity	CAV	G	ACE2	338	Pain	neurological	6420	28813	3	0.00305557	52.4509	4.20618	0.024434	1.02473	0.0276921	0.377591	1	0.999995
chr12.47879112.A.G	rs2228570	AG genotype	Severity	CAV	A	VDR	195.1	Malignant neoplasm, other	neoplasms	144	30831	3	0.0129546	14.5297	2.33999	0.115139	1.12203	0.130492	0.377591	1	0.999995
chr2.6013310.G.A	rs73910904	A	Risk factor	CAV	A	-	193	Thyroid cancer	neoplasms	440	38278	3	0.00307626	0	1.42351	0.207082	1.23008	0.234698	0.377597	1	0.999995
chr16.85959043.C.T	rs12444486	C	Severity in African-Americans	CAV	C	-	301	Personality disorders	mental disorders	340	23286	3	0	0	0.271453	0.0699623	1.07247	0.0792925	0.377597	1	0.999995
chrX.12885540.A.T	rs179008	T	Severity; Risk factor	CAV	T	TLR7	281	Other deficiency anemia	hematopoietic	351	28399	3	0	0	0.532478	0.0968409	1.10169	0.109756	0.377597	1	0.999995
chr21.41464802.A.G	rs462574	A	Possible functional consequences	FCP + IP	A	TMPRSS2	280	Iron deficiency anemias	hematopoietic	2759	29108	3	0	0	0.896993	0.0352712	1.0359	0.0399751	0.377599	1	0.999995
chr4.68840276.G.A	rs115162070	G	Severity	CAV	A	-	514.1	Abnormal results of function study of pulmonary system	respiratory	102	36007	3	0	0	0.541054	-0.406747	0.665812	0.460995	0.377602	1	0.999995
chr4.188627868.CTCT.C	rs1734523522	C	Severity	CAV	C	LINC01060	574	Cholelithiasis and cholecystitis	digestive	939	36766	3	0	0	0.740744	0.069399	1.07186	0.078655	0.377604	1	0.999995
chr7.107967457.C.T	rs2237698	T	Severity	CAV	T	LAMB1	368.4	Visual field defects	sense organs	114	35368	3	0	0	0.458236	0.170458	1.18585	0.193194	0.377606	1	0.999995
chr4.68840276.G.A	rs115162070	G	Severity	CAV	A	-	381.1	Otitis media	sense organs	251	35851	3	0	0	1.01772	-0.220949	0.801757	0.250421	0.377609	1	0.999995
chrX.15561454.T.C	rs142017934	C	Severity	CAV	C	ACE2	960.2	Allergy/adverse effect of penicillin	injuries & poisonings	199	37018	3	0	0	0.00139078	0.633788	1.88474	0.718328	0.377609	1	0.999995
chr2.195519781.A.G	rs74417002	G	Severity	CAV	G	-	590	Pyelonephritis	genitourinary	205	31952	3	0	0	0.0679422	-0.252281	0.777026	0.285943	0.377626	1	0.999995
chr16.78590128.A.G	rs72803978	A	Severity	CAV	G	WWOX	315	Develomental delays and disorders	mental disorders	134	38211	3	0	0	1.12585	0.288837	1.33487	0.327376	0.377627	1	0.999995
chr19.24134099.G.A	rs10407383	A	Severity	CAV-FE	A	ZNF254	362.29	Macular degeneration (senile) of retina NOS	sense organs	229	33592	3	0	0	0.363672	-0.0987994	0.905924	0.111982	0.377628	1	0.999995
chr6.105878879.T.A	rs9386484	T	Severity	CAV	A	-	798	Malaise and fatigue	symptoms	3520	25312	3	0	0	1.23618	0.0249168	1.02523	0.0282417	0.377631	1	0.999995
chr15.34253720.A.G	rs2705343	G	Severity	CAV-FE	G	SLC12A6	418.1	Precordial pain	circulatory system	358	28698	3	7.08725e-07	20.2957	2.50928	0.0887306	1.09279	0.100571	0.377633	1	0.999995
chr16.57636629.G.A	rs7499679	A	Severity	CAV	A	ADGRG1	250.14	Type 1 diabetes with neurological manifestations	endocrine/metabolic	123	26514	3	0	0	0.286436	0.125942	1.13422	0.14275	0.37764	1	0.999995
chr12.57108399.C.T	rs324011	T	Risk factor; Severity	CAV	T	STAT6	250.3	Insulin pump user	endocrine/metabolic	2091	26685	3	0.0125728	65.5113	5.799	-0.0348689	0.965732	0.0395227	0.377642	1	0.999995
chr10.89010241.T.C	rs982764	T	Severity	CAV-FE	C	FAS	960	Poisoning by antibiotics	injuries & poisonings	317	36784	3	0.0771676	76.2923	8.43607	-0.0793804	0.923688	0.0899751	0.377643	1	0.999995
chr11.320772.A.G	rs12252	G	Severity; Risk factor	CAV	G	IFITM3	513	Respiratory abnormalities	respiratory	192	37113	3	1.07746e-06	22.0851	2.5669	0.122245	1.13003	0.138562	0.377645	1	0.999995
chr1.161544752.A.C	rs396991	C	Severity	CAV-FE	C	FCGR3A	585	Renal failure	genitourinary	3373	30119	3	0	0	1.01104	0.0257096	1.02604	0.0291412	0.377646	1	0.999995
chr10.76490426.T.C	rs114026383	C	Risk factor for European population	CAV	C	LRMDA	636	Early or threatened labor; hemorrhage in early pregnancy	pregnancy complications	155	38431	3	0	0	0.710313	0.334262	1.39691	0.378878	0.377646	1	0.999995
chr1.35908500.C.T	rs2765013	C	Severity	CAV	T	AGO1	357	Inflammatory and toxic neuropathy	neurological	1149	35728	3	0.000254741	0	1.90126	-0.0442136	0.95675	0.050116	0.377655	1	0.999995
chr2.162267541.C.T	rs1990760	T	Risk factor; Severity	CAV	T	IFIH1	364.4	Corneal degenerations	sense organs	172	21714	2	0.120832	70.0444	3.33827	-0.119206	0.887624	0.135121	0.377657	1	0.999995
chr6.160731787.C.T	rs4252128	T	Potential functional effect on protein	FCP + IP	T	PLG	585	Renal failure	genitourinary	3560	32064	3	0	0	0.571726	-0.0887805	0.915046	0.100634	0.377662	1	0.999995
chr11.88436431.C.T	rs72953026	T	Severity	CAV-FE	T	-	198.6	Secondary malignancy of bone	neoplasms	152	34824	3	0	0	1.16406	-0.16975	0.843876	0.192415	0.377663	1	0.999995
chr4.107694523.TG.T	rs70947091	T	Severity	CAV-FE	T	PAPSS1	577.2	Chronic pancreatitis	digestive	115	38268	3	0	0	0.532747	-0.152109	0.858895	0.17242	0.377668	1	0.999995
chr1.27373964.C.T	rs141300199	T	Severity	CAV	T	FCN3	585.3	Chronic renal failure [CKD]	genitourinary	2534	32087	3	0	0	0.426544	0.348212	1.41653	0.394708	0.377669	1	0.999995
chr14.102356233.A.G	rs11160678	G	Severity	CAV	G	CINP	070	Viral hepatitis	infectious diseases	3142	27544	3	0.00262436	48.1236	3.85532	-0.0269612	0.973399	0.0305614	0.37767	1	0.999995
chr2.167953627.G.A	rs7595310	A	Severity	CAV-FE	A	STK39	174.11	Malignant neoplasm of female breast	neoplasms	808	26760	2	0	0	0.00836266	0.0532635	1.05471	0.0603762	0.377672	1	0.999995
chrX.15564175.T.C	rs41303171	C	Severity; Risk factor	CAV	C	ACE2	1005	NA	NA	528	37363	3	0	0	1.64791	0.341713	1.40736	0.38736	0.37769	1	0.999995
chr5.86011821.T.G	rs4424029	G	Severity	CAV	G	-	261	Vitamin deficiency	endocrine/metabolic	9363	25042	3	0.00237868	68.2933	6.30781	0.0166336	1.01677	0.0188556	0.377691	1	0.999995
chr17.31410594.G.A	rs178840	G	Severity	CAV	G	RAB11FIP4	427.2	Atrial fibrillation and flutter	circulatory system	909	16960	2	0.0235214	79.0174	4.76585	0.0466375	1.04774	0.0528674	0.377691	1	0.999995
chr9.87726001.C.A	rs41307457	C;A	Possible functional consequences	FCP + IP	A	CTSL	697	Sarcoidosis	dermatologic	532	32073	3	0	0	0.16769	0.0863134	1.09015	0.0978439	0.377693	1	0.999995
chr1.155133406.T.G	rs4971066	G	Risk factor	CAV	G	EFNA1	716	Other arthropathies	musculoskeletal	197	36186	3	0	0	0.582407	-0.135752	0.873059	0.153888	0.377696	1	0.999995
chrX.15581269.T.C	rs138390800	C	May destabilize ACE2 protein structure	FCP + IP	C	ACE2	596	Other disorders of bladder	genitourinary	606	37866	3	0	0	0.0370851	0.523427	1.6878	0.593358	0.377699	1	0.999995
chr21.41465921.C.T	rs62217525	C	Possible functional consequences	FCP + IP	T	TMPRSS2	512.8	Cough	respiratory	4671	22791	3	4.62963e-06	0	1.48784	0.056969	1.05862	0.0645803	0.3777	1	0.999995
chr1.155133406.T.G	rs4971066	G	Risk factor	CAV	G	EFNA1	250	Diabetes mellitus	endocrine/metabolic	8261	26622	3	0.00204637	28.3621	2.79182	-0.0254789	0.974843	0.0288832	0.377704	1	0.999995
chr10.89010241.T.C	rs982764	T	Severity	CAV-FE	C	FAS	715	Other inflammatory spondylopathies	musculoskeletal	398	35959	3	3.66752e-07	2.05272	2.04191	0.0684766	1.07088	0.0776262	0.377705	1	0.999995
chr1.230710048.A.G	rs699	G	Severity	CAV	A	AGT	362.4	Retinal vascular changes and abnomalities	sense organs	286	21465	2	0	0	0.414243	0.0880154	1.092	0.0997758	0.377706	1	0.999995
chr16.3500977.C.G	rs2301762	G	Severity	CAV	G	CLUAP1	290.11	Alzheimer's disease	mental disorders	179	34887	3	0.505389	0	1.90628	0.253958	1.28912	0.287892	0.377707	1	0.999995
chr5.21768177.G.A	-	HLA-A*02:02	Protective	IP	A	HLA-A	707	Chronic ulcer of skin	dermatologic	923	36398	3	0.0119935	50.832	4.06769	0.0504169	1.05171	0.0571538	0.377709	1	0.999995
chr10.43519603.G.T	rs10793436	G	Severity	CAV	T	-	381.1	Otitis media	sense organs	185	25309	2	0	0	0.54085	-0.0953486	0.909056	0.108091	0.377715	1	0.999995
chr13.41746691.T.A	rs10507497	A	Severity	CAV-FE	A	VWA8	707.3	Chronic ulcer of unspecified site	dermatologic	193	37642	3	0.0370839	46.2106	3.7182	0.107276	1.11324	0.121614	0.37772	1	0.999995
chr7.22548762.C.T	rs13227460	T	Severity	CAV	T	STEAP1B	110.11	Dermatophytosis of nail	infectious diseases	1872	30593	3	0	0	1.13554	0.043715	1.04468	0.0495581	0.377725	1	0.999995
chr8.73355963.T.C	rs2010843	C	Severity	CAV	C	RDH10-AS1	555	Inflammatory bowel disease and other gastroenteritis and colitis	digestive	329	17967	2	0	0	0.782693	0.0849318	1.08864	0.0962844	0.377726	1	0.999995
chr12.106231175.T.A	rs12823094	A	Severity	CAV	A	-	386.9	Dizziness and giddiness (Light-headedness and vertigo)	sense organs	2874	30964	3	0.00174655	30.4051	2.87377	-0.036157	0.964489	0.0409908	0.377736	1	0.999995
chr6.147217556.A.G	rs116898161	G	Severity	CAV	G	STXBP5	367.9	Blindness and low vision	sense organs	308	34689	3	0.0310184	0	1.5148	0.261537	1.29893	0.296502	0.377737	1	0.999995
chr11.88824823.A.G	rs10831496	G	Severity	CAV-FE	G	GRM5	426.2	Atrioventricular [AV] block	circulatory system	110	10512	1	NA	NA	0	-0.136267	0.87261	0.154489	0.37775	1	0.999995
chr15.90866675.C.T	rs79742014	T	Protective	IP	T	FURIN	401	Hypertension	circulatory system	15529	21882	3	0	0	0.271495	-0.0576595	0.943971	0.0653704	0.377753	1	0.999995
chr2.136948486.A.G	rs7605851	G	Severity	CAV-FE	G	THSD7B	471	Nasal polyps	respiratory	114	26601	3	0.0607639	8.8274	2.19364	0.18577	1.20415	0.210614	0.377753	1	0.999995
chr19.24134099.G.A	rs10407383	A	Severity	CAV-FE	A	ZNF254	389.4	Tinnitus	sense organs	405	34927	3	5.03175e-06	0.229514	2.0046	-0.0709615	0.931498	0.0804515	0.377755	1	0.999995
chr2.60480453.A.G	rs1123573	A	Severity	CAV-FE	G	BCL11A	218	Benign neoplasm of uterus	neoplasms	840	36543	3	0	0	0.806094	-0.047619	0.953497	0.0539874	0.377756	1	0.999995
chr2.60480453.A.G	rs1123573	A	Severity	CAV-FE	G	BCL11A	218.1	Uterine leiomyoma	neoplasms	840	36543	3	0	0	0.806094	-0.047619	0.953497	0.0539874	0.377756	1	0.999995
chr1.196673103.G.A	rs800292	A	Severity	CAV	A	CFH	260.6	Anorexia	endocrine/metabolic	236	19263	2	0	0	0.0329382	-0.087498	0.916221	0.0992043	0.377778	1	0.999995
chr16.85959043.C.T	rs12444486	C	Severity in African-Americans	CAV	C	-	285.2	Anemia of chronic disease	hematopoietic	723	28055	3	0	0	0.907828	-0.0495375	0.951669	0.0561657	0.377783	1	0.999995
chr7.22548762.C.T	rs13227460	T	Severity	CAV	T	STEAP1B	225	Benign neoplasm of brain and other parts of nervous system	neoplasms	165	37980	3	0	0	0.799962	-0.14318	0.866598	0.162339	0.377784	1	0.999995
chr11.784340.C.G	rs7104929	G	Severity	CAV-FE	G	-	427	Cardiac dysrhythmias	circulatory system	5040	29317	3	0.0012567	35.8516	3.11777	0.021891	1.02213	0.0248202	0.377786	1	0.999995
chr12.52726315.TC.T	rs5798227	T	Risk factor	CAV	TC	-	681.7	Cellulitis and abscess of trunk	dermatologic	215	33797	3	0.000102974	0	1.60473	-0.15506	0.856364	0.175811	0.377793	1	0.999995
chr11.114726432.A.T	rs1712779	T	Severity	CAV-FE	T	-	619.5	Noninflammatory disorders of vulva and perineum	genitourinary	127	34527	3	0.114594	57.251	4.67848	0.123859	1.13186	0.140435	0.377796	1	0.999995
chrX.15587729.C.T	rs4646140	T	Severity	CAV	T	ACE2	578.9	Hemorrhage of gastrointestinal tract	digestive	469	34239	3	0	0	0.00102928	0.139452	1.14964	0.158119	0.377805	1	0.999995
chr9.117713024.A.G	rs4986790	G	Severity	CAV	G	TLR4	610	Benign mammary dysplasias	genitourinary	554	33450	3	0	0	0.654567	0.110738	1.1171	0.125562	0.37781	1	0.999995
chrX.12886851.C.T	rs5743781	T	Severity; Severity for males	CAV-FE	T	TLR7	369	Infection of the eye	sense organs	856	33656	3	1.73826	20.873	2.52758	0.662707	1.94004	0.751434	0.377819	1	0.999995
chr10.52771482.G.A	rs5030737	A	Potential functional effect on protein	FCP + IP	A	MBL2	701.2	Scar conditions and fibrosis of skin	dermatologic	216	35957	3	0	0	0.306804	-0.200022	0.818713	0.226805	0.377826	1	0.999995
chrX.15602217.T.C	rs190509934	C	Protective	CAV	C	ACE2	790.6	Other abnormal blood chemistry	symptoms	3056	32764	3	0.151971	28.2657	2.78807	0.182507	1.20022	0.206945	0.377827	1	0.999995
chr15.100233816.G.A	rs143434383	A	Risk factor	CAV	A	ADAMTS17	374.6	Dermatochalasis	sense organs	129	33600	3	0	0	0.000946686	0.910411	2.48534	1.03233	0.377829	1	0.999995
chr10.28606315.C.T	rs12773860	T	Severity	CAV	T	WAC	580	Nephritis; nephrosis; renal sclerosis	genitourinary	703	31686	3	9.05272e-07	41.5589	3.42225	0.0986648	1.1037	0.111878	0.377835	1	0.999995
chr4.166008836.A.T	rs17047200	TT genotype	Severity (TT genotype)*Conflicting; Risk factor (AA genotype)*Conflicting	CAV	T	TLL1	743	Osteoporosis, osteopenia and pathological fracture	musculoskeletal	2614	33913	3	0.000439751	7.29522	2.15739	-0.0372856	0.963401	0.0422792	0.377836	1	0.999995
chr12.57108399.C.T	rs324011	T	Risk factor; Severity	CAV	T	STAT6	610.8	Other specified benign mammary dysplasias	genitourinary	110	33153	3	5.68076e-07	57.6216	4.71938	-0.144977	0.865042	0.164397	0.377847	1	0.999995
chr16.57636629.G.A	rs7499679	A	Severity	CAV	A	ADGRG1	564.9	Personal history of diseases of digestive system	digestive	290	27953	3	0	0	0.259396	0.0824141	1.08591	0.0934543	0.37785	1	0.999995
chr2.162267541.C.T	rs1990760	T	Risk factor; Severity	CAV	T	IFIH1	740.2	Osteoarthrosis, generalized	musculoskeletal	146	19531	2	0	0	0.159	0.120556	1.12812	0.136707	0.377853	1	0.999995
chr7.128954129.T.C	rs10488631	TCTA haplotype	Severity in European-Americans	CAV	C	IRF5	249	Secondary diabetes mellitus	endocrine/metabolic	389	5988	1	NA	NA	0	-0.249795	0.77896	0.283261	0.377856	1	0.999995
chr7.128938247.T.G	rs10488631	TCTA haplotype	Severity in European-Americans	CAV	T	IRF5	338	Pain	neurological	5336	17405	2	0	0	0.568991	-0.0204559	0.979752	0.0231968	0.377862	1	0.999995
chr7.117611595.T.G	rs150212784	G	Severity	CAV	G	CFTR	339	Other headache syndromes	neurological	1142	25559	2	0	0	0.00724724	0.386588	1.47195	0.438401	0.377878	1	0.999995
chr1.12207235.C.T	rs3397	T	Severity	CAV-FE	C	TNFRSF1B	262	Mineral deficiency NEC	endocrine/metabolic	304	14556	2	0.0304449	59.3937	2.46267	-0.0778019	0.925148	0.0882297	0.377879	1	0.999995
chr12.52726315.TC.T	rs5798227	T	Risk factor	CAV	TC	-	803	Fracture of upper limb	injuries & poisonings	388	35216	3	0	0	0.972879	-0.11728	0.889336	0.133	0.377885	1	0.999995
chr11.784340.C.G	rs7104929	G	Severity	CAV-FE	G	-	348	Other conditions of brain	neurological	216	34727	3	0.0125351	8.52236	2.18633	0.0955674	1.10028	0.108379	0.377889	1	0.999995
chr17.27263807.T.C	rs60811869	C	Severity	CAV	C	-	512.2	Painful respiration	respiratory	275	23068	3	0.357167	53.0568	4.26047	0.214422	1.23914	0.243166	0.377891	1	0.999995
chr5.86011821.T.G	rs4424029	G	Severity	CAV	G	-	426.92	Cardiac defibrillator in situ	circulatory system	420	29378	3	0	0	1.50327	0.0664276	1.06868	0.0753333	0.377894	1	0.999995
chr1.87162490.C.T	rs10873821	C	Severity	CAV	C	LINC01140	174	Breast cancer	neoplasms	292	8654	1	NA	NA	0	0.0781704	1.08131	0.0886511	0.377898	1	0.999995
chr10.130802064.T.G	rs12253652	G	Severity	CAV	G	-	317	Alcohol-related disorders	mental disorders	896	31244	3	0.00602416	15.7743	2.37457	-0.0624631	0.939448	0.0708379	0.377898	1	0.999995
chr7.128954129.T.C	rs10488631	TCTA haplotype	Severity in European-Americans	CAV	C	IRF5	367.4	NA	NA	175	8996	1	NA	NA	0	0.294383	1.3423	0.333859	0.377906	1	0.999995
chr2.195519781.A.G	rs74417002	G	Severity	CAV	G	-	306	Other mental disorder	mental disorders	752	24322	3	0	0	1.46026	-0.125194	0.882326	0.141982	0.377909	1	0.999995
chr7.117559590.ATCT.A	rs113993960	A	Severity	CAV	A	CFTR	578	Gastrointestinal hemorrhage	digestive	1721	34156	3	0	0	0.275619	0.217323	1.24275	0.246467	0.377911	1	0.999995
chr17.9267091.C.T	rs34761447	C	Severity	CAV	T	STX8	038	Septicemia	infectious diseases	358	35690	3	0	0	0.387082	0.14869	1.16031	0.168631	0.377913	1	0.999995
chrX.15600835.T.C	rs4646116	C	Risk factor	FCP + IP	C	ACE2	706.8	Other specified diseases of sebaceous glands	dermatologic	1292	33150	3	0.00860391	3.97215	2.08273	0.424953	1.52952	0.481945	0.377915	1	0.999995
chr6.160731787.C.T	rs4252128	T	Potential functional effect on protein	FCP + IP	T	PLG	555.21	Ulcerative colitis (chronic)	digestive	270	28363	3	0	0	0.611287	0.224659	1.2519	0.254792	0.37792	1	0.999995
chr6.18015216.C.T	rs140247774	T	Severity	CAV	T	-	110.11	Dermatophytosis of nail	infectious diseases	1898	31096	3	0.0308356	38.9205	3.27442	0.0934816	1.09799	0.106022	0.377926	1	0.999995
chr22.24011037.T.C	rs11090305	C	Severity	CAV	C	-	041.8	H. pylori	infectious diseases	233	21913	2	0.0546527	68.3944	3.16399	-0.094696	0.909649	0.107399	0.377928	1	0.999995
chr17.27263807.T.C	rs60811869	C	Severity	CAV	C	-	278.1	Obesity	endocrine/metabolic	7197	25819	3	0.0292533	70.8026	6.84991	0.0503004	1.05159	0.0570485	0.377932	1	0.999995
chr5.159315942.T.G	rs3212227	T	Severity	FCP	G	IL12B	244.1	Secondary hypothyroidism	endocrine/metabolic	931	31147	3	0.0106003	53.0255	4.25763	-0.0477449	0.953377	0.0541512	0.377941	1	0.999995
chr10.89010241.T.C	rs982764	T	Severity	CAV-FE	C	FAS	381	Otitis media and Eustachian tube disorders	sense organs	389	35914	3	0.0424644	70.9186	6.87724	0.0681108	1.07048	0.0772499	0.377942	1	0.999995
chr14.94566450.G.A	rs2093266	A	Risk factor for acute kidney injury	CAV	A	SERPINA4	274.1	Gout	endocrine/metabolic	803	38020	3	1.50192e-06	0	1.97286	0.0618472	1.0638	0.070146	0.377943	1	0.999995
chr9.21131628.G.C	rs12236000	G	Severity	CAV	C	-	452	Other venous embolism and thrombosis	circulatory system	966	31783	3	3.47001e-06	0	1.99051	0.0675042	1.06983	0.076563	0.377949	1	0.999995
chr6.45737076.T.A	rs16873740	A	Severity	CAV	A	-	771.1	Swelling of limb	symptoms	1157	34704	3	0	0	0.278681	-0.0512113	0.950078	0.0580839	0.377951	1	0.999995
chr4.166008836.A.T	rs17047200	TT genotype	Severity (TT genotype)*Conflicting; Risk factor (AA genotype)*Conflicting	CAV	T	TLL1	420.3	Endocarditis	circulatory system	130	36800	3	0.0560726	47.4509	3.80596	0.142242	1.15286	0.161331	0.377951	1	0.999995
chr1.214663607.G.A	rs143976001	A	Severity	CAV	A	CENPF	153.3	Malignant neoplasm of rectum, rectosigmoid junction, and anus	neoplasms	509	22549	2	0	0	0.00245953	0.914556	2.49567	1.0373	0.377956	1	0.999995
chr11.114726432.A.T	rs1712779	T	Severity	CAV-FE	T	-	512.7	Shortness of breath	respiratory	6810	23114	3	0.0016512	48.0806	3.85212	-0.0205654	0.979645	0.0233259	0.377963	1	0.999995
chr6.12216733.A.G	rs10755709	A	Severity	CAV	G	-	527	Diseases of the salivary glands	digestive	241	35727	3	0	0	0.213248	0.0856167	1.08939	0.0971123	0.377979	1	0.999995
chr12.57108399.C.T	rs324011	T	Risk factor; Severity	CAV	T	STAT6	202	Cancer of other lymphoid, histiocytic tissue	neoplasms	247	38040	3	0	0	0.0391007	-0.0916171	0.912454	0.103921	0.377989	1	0.999995
chr15.60845514.G.A	rs17303202	A	Risk factor; Severity	CAV-FE	A	RORA	369	Infection of the eye	sense organs	853	33586	3	0.0012239	11.9414	2.27121	-0.0498149	0.951406	0.056505	0.377993	1	0.999995
chrX.12886851.C.T	rs5743781	T	Severity; Severity for males	CAV-FE	T	TLR7	327.71	Restless legs syndrome	neurological	208	30612	3	0	0	0.000931341	0.907124	2.47719	1.02895	0.377993	1	0.999995
chr5.32750877.T.C	rs1173773	C	Protective	CAV	T	NPR3	701	Other hypertrophic and atrophic conditions of skin	dermatologic	235	8464	1	NA	NA	0	0.0863451	1.09018	0.0979419	0.377996	1	0.999995
chr14.72467521.C.T	rs12587980	T	Severity	CAV	T	RGS6	601.1	Prostatitis	genitourinary	160	35239	3	0	0	1.78009	-0.10749	0.898086	0.121928	0.378001	1	0.999995
chr21.41660268.A.T	rs2252109	A	Severity	CAV	A	-	618	Genital prolapse	genitourinary	256	23506	2	0	0	0.0325799	-0.0842147	0.919234	0.0955267	0.378002	1	0.999995
chr6.30887474.G.A	rs4618569	AG genotype	Severity	CAV	A	DDR1	327.4	Insomnia	neurological	3314	30609	3	0.00141656	31.7954	2.93236	0.0260976	1.02644	0.0296041	0.378018	1	0.999995
chr20.23046984.T.C	rs1042580	C	Severity	CAV	C	THBD	250.4	Abnormal glucose	endocrine/metabolic	1588	16553	2	0	0	0.437431	0.037174	1.03787	0.0421702	0.378034	1	0.999995
chr11.14893332.A.G	rs10741657	G	Severity	CAV	A	CYP2R1	687	Symptoms affecting skin	dermatologic	506	29285	3	0.00393713	26.6046	2.72497	0.0614606	1.06339	0.069721	0.378036	1	0.999995
chr2.195994321.C.T	rs191631470	T	Severity	CAV	T	DNAH7	368.4	Visual field defects	sense organs	114	35362	3	0	0	0.00105653	0.906498	2.47564	1.02834	0.378036	1	0.999995
chr15.100233816.G.A	rs143434383	A	Risk factor	CAV	A	ADAMTS17	729	Other disorders of soft tissues	musculoskeletal	1178	29366	3	0	0	0.627208	0.266808	1.30579	0.302669	0.378039	1	0.999995
chr5.157106730.T.C	rs35960726	C	Severity	CAV	C	HAVCR2	304	Adjustment reaction	mental disorders	1063	24356	3	0	0	0.00409502	0.664269	1.94307	0.75356	0.378043	1	0.999995
chr20.50152518.G.A	rs6020298	A	Severity	CAV	G	PEDS1-UBE2V1	242.1	Graves' disease	endocrine/metabolic	118	7649	1	NA	NA	0	0.139991	1.15026	0.15881	0.378046	1	0.999995
chr5.21768177.G.A	-	HLA-A*02:02	Protective	IP	A	HLA-A	110.1	Dermatophytosis	infectious diseases	2652	30149	3	0	0	1.19984	0.0308016	1.03128	0.0349423	0.378048	1	0.999995
chr10.52771466.C.T	rs1800451	T	Potential functional effect on protein	FCP + IP	T	MBL2	290.11	Alzheimer's disease	mental disorders	179	34941	3	0.192959	37.1883	3.18412	-0.184753	0.831309	0.209592	0.378052	1	0.999995
chr9.133251249.A.G	rs7849280	G	Protective	CAV	G	ABO	272.9	Unspecified disorder of lipoid metabolism	endocrine/metabolic	460	23027	3	0.000719002	7.63126	2.16523	-0.0984025	0.906284	0.111632	0.378052	1	0.999995
chr5.180810828.C.T	rs113791144	T	Severity	CAV	T	-	110	Dermatophytosis / Dermatomycosis	infectious diseases	2933	31368	3	1.62635e-06	9.1681	2.20187	0.0453858	1.04643	0.0514886	0.378063	1	0.999995
chr22.22210343.A.T	rs5757427	T	Severity	CAV	A	IGLV10-54	225	Benign neoplasm of brain and other parts of nervous system	neoplasms	124	25534	3	0.00837513	8.25351	2.17992	0.125206	1.13338	0.142043	0.378068	1	0.999995
chr3.146517122.G.A	rs343320	A	Severity	CAV-FE	A	PLSCR1	561.2	NA	NA	901	36657	3	0	0	0.0193252	-0.100981	0.90395	0.114562	0.378073	1	0.999995
chr6.45737076.T.A	rs16873740	A	Severity	CAV	A	-	694	Dyschromia and Vitiligo	dermatologic	864	32244	3	0.0139291	51.0496	4.08577	0.0585481	1.0603	0.0664237	0.378083	1	0.999995
chr3.38894643.C.T	rs33985936	T	Severity	CAV	T	SCN11A	416	Cardiomegaly	circulatory system	249	37939	3	0	0	0.251311	0.104007	1.10961	0.117999	0.378089	1	0.999995
chr16.57636629.G.A	rs7499679	A	Severity	CAV	A	ADGRG1	360	Disorders of the globe	sense organs	115	33560	3	0	0	0.250125	0.128707	1.13736	0.146024	0.378095	1	0.999995
chr12.52726315.TC.T	rs5798227	T	Risk factor	CAV	TC	-	189.11	Malignant neoplasm of kidney, except pelvis	neoplasms	152	38937	3	0.00533221	1.02599	2.02073	0.163827	1.17801	0.185872	0.378102	1	0.999995
chr19.39248147.C.T	rs12979860	C	Severity (C allele)*Conflicting; Risk factor (T allele)*Conflicting	CAV	T	IFNL4	531	Peptic ulcer (excl. esophageal)	digestive	358	29133	2	0	0	0.331629	-0.068783	0.933529	0.0780398	0.37811	1	0.999995
chr19.39248147.C.T	rs12979860	C	Severity (C allele)*Conflicting; Risk factor (T allele)*Conflicting	CAV	T	IFNL4	770	Myalgia and myositis unspecified	symptoms	573	29006	2	0	0	0.0833238	-0.0551144	0.946377	0.0625323	0.378115	1	0.999995
chr2.162044379.C.T	rs3788979	T	Risk factor	CAV	T	DPP4	241	Nontoxic nodular goiter	endocrine/metabolic	2113	30573	3	0.00247736	15.3537	2.36277	0.0455963	1.04665	0.0517332	0.378115	1	0.999995
chr2.167953627.G.A	rs7595310	A	Severity	CAV-FE	A	STK39	788	Syncope and collapse	symptoms	842	27487	2	0	0	0.545069	-0.050724	0.950541	0.0575513	0.378118	1	0.999995
chr14.80203237.T.C	rs225014	C	Severity	CAV	C	DIO2	536.8	Dyspepsia and other specified disorders of function of stomach	digestive	107	22496	2	0	0	0.151192	-0.125076	0.88243	0.141912	0.37812	1	0.999995
chrX.15566297.A.G	rs4646179	G	Severity	CAV	G	ACE2	588.2	Secondary hyperparathyroidism (of renal origin)	genitourinary	464	32074	3	0	0	0.0820944	0.16285	1.17686	0.184772	0.378123	1	0.999995
chr7.22728630.G.T	rs2066992	T	Protective	CAV-FE	T	IL6	588	Disorders resulting from impaired renal function	genitourinary	491	32034	3	0	0	0.336323	0.0925673	1.09699	0.105029	0.378127	1	0.999995
chr13.33129529.C.G	rs34425674	G	Risk factor	CAV	G	STARD13	513.3	Hypoventilation	respiratory	108	25464	2	0	0	0.000751638	0.91509	2.497	1.03828	0.378127	1	0.999995
chr2.6013310.G.A	rs73910904	A	Risk factor	CAV	A	-	071	Human immunodeficiency virus [HIV] disease	infectious diseases	2881	27971	3	0	0	0.241516	0.083566	1.08716	0.0948175	0.378137	1	0.999995
chr12.47844974.A.G	rs731236	AG and AA genotype	Severity	CAV	G	VDR	289.4	Lymphadenitis	hematopoietic	556	34551	3	0.0260372	66.9068	6.04354	-0.0587489	0.942943	0.0666598	0.378142	1	0.999995
chr10.22439346.T.C	-	HLA-A*02:02	Protective	IP	C	HLA-A	110.13	Dermatophytosis of the body	infectious diseases	325	31038	3	0	0	0.877489	0.162983	1.17702	0.184931	0.378146	1	0.999995
chr12.47902438.G.T	rs11574024	T	Severity	CAV	T	VDR	514.1	Abnormal results of function study of pulmonary system	respiratory	102	36167	3	0	0	1.52604	0.279042	1.32186	0.316625	0.378156	1	0.999995
chr17.31410594.G.A	rs178840	G	Severity	CAV	A	RAB11FIP4	427.3	Other specified cardiac dysrhythmias	circulatory system	127	9212	1	NA	NA	0	-0.12883	0.879124	0.146182	0.378157	1	0.999995
chr9.133449836.G.A	rs139951127	A	Severity	CAV-FE	A	ADAMTS13	741	Symptoms and disorders of the joints	musculoskeletal	1200	27332	2	0	0	0.0012406	0.623045	1.8646	0.706964	0.378157	1	0.999995
chr1.20166359.C.T	rs72663004	T	Severity	CAV	T	PLA2G2C	870	Open wounds of head; neck; and trunk	injuries & poisonings	111	37605	3	0	0	0.165099	-0.402595	0.668583	0.456825	0.378162	1	0.999995
chr1.46309111.A.G	rs41292543	G	Severity	CAV-FE	G	UQCRH	286	Coagulation defects	hematopoietic	621	36059	3	0	0	0.558892	-0.109893	0.89593	0.124698	0.378172	1	0.999995
chr8.73355963.T.C	rs2010843	C	Severity	CAV	C	RDH10-AS1	278.11	Morbid obesity	endocrine/metabolic	2697	15166	2	0.00414228	50.5681	2.02298	-0.0334469	0.967106	0.0379531	0.378172	1	0.999995
chr13.112889041.C.T	rs9577175	T	Severity	CAV	T	ATP11A	402	NA	NA	826	37054	3	0	0	0.38972	-0.05737	0.944245	0.0650994	0.378172	1	0.999995
chr4.143999443.G.A	rs7683365	A	Risk factor	FCP + IP	A	GYPB	251.1	Hypoglycemia	endocrine/metabolic	297	21812	3	0.0178248	40.4036	3.35591	0.0885664	1.09261	0.100499	0.378176	1	0.999995
chr2.112913801.G.T	rs3811046	T	Risk factor	CAV	T	IL37	578	Gastrointestinal hemorrhage	digestive	490	8207	1	NA	NA	0	-0.0718238	0.930695	0.0815012	0.378177	1	0.999995
chrX.15561454.T.C	rs142017934	C	Severity	CAV	C	ACE2	112.3	Candidiasis of skin and nails	infectious diseases	207	31388	3	0	0	0.00491186	0.513829	1.67168	0.583071	0.378185	1	0.999995
chr3.148742201.A.C	rs5186	C	Severity	CAV	C	AGTR1	550.5	Ventral hernia	digestive	631	36468	3	0.0070723	11.5094	2.26013	-0.0678468	0.934404	0.0769899	0.378186	1	0.999995
chrX.15564142.G.A	rs147311723	A	Severity	CAV	A	ACE2	619.1	Noninflammatory disorders of ovary, fallopian tube, and broad ligament	genitourinary	111	34571	3	0	0	0.0442603	0.647818	1.91137	0.735119	0.378187	1	0.999995
chr14.80203237.T.C	rs225014	C	Severity	CAV	C	DIO2	531.4	Peptic ulcer, site unspecified	digestive	290	37468	3	0.0468342	60.937	5.11994	-0.0757651	0.927034	0.0859756	0.378189	1	0.999995
chr3.146517122.G.A	rs343320	A	Severity	CAV-FE	A	PLSCR1	386	Vertiginous syndromes and other disorders of vestibular system	sense organs	510	32832	3	0.00352124	0	1.65809	0.117801	1.12502	0.133677	0.37819	1	0.999995
chr2.162267541.C.T	rs1990760	T	Risk factor; Severity	CAV	T	IFIH1	442.1	Aortic aneurysm	circulatory system	289	21406	2	0	0	0.463218	0.0876384	1.09159	0.0994516	0.378201	1	0.999995
chr4.5820150.T.C	rs3774881	T	Severity	CAV	C	CRMP1	172.2	Other non-epithelial cancer of skin	neoplasms	510	25411	2	0	0	0.599153	0.077938	1.08106	0.0884443	0.378204	1	0.999995
chr7.107967457.C.T	rs2237698	T	Severity	CAV	T	LAMB1	379	Other disorders of eye	sense organs	1073	33583	3	0	0	1.53661	0.060034	1.06187	0.068128	0.378213	1	0.999995
chr6.52200448.A.G	rs13192246	G	Severity	CAV	A	-	362.9	Retinal edema	sense organs	218	25615	2	0.159767	73.8336	3.82169	0.0959675	1.10072	0.108907	0.378215	1	0.999995
chr4.25613313.G.A	-	HLA-A*02:02	Protective	IP	A	HLA-A	742.9	Other derangement of joint	musculoskeletal	122	35730	3	0	0	0.731898	0.146335	1.15758	0.16607	0.378227	1	0.999995
chr22.41925447.G.A	rs61756766	A	Severity	CAV	A	TNFRSF13C	627.1	Postmenopausal bleeding	genitourinary	563	31409	3	0.390121	3.17772	2.06564	0.27842	1.32104	0.315967	0.378228	1	0.999995
chr1.161544752.A.C	rs396991	C	Severity	CAV-FE	C	FCGR3A	598.9	NA	NA	355	35974	3	0	0	1.76949	0.0738844	1.07668	0.0838491	0.378232	1	0.999995
chr3.126118894.C.T	rs1868132	T	Severity	CAV	T	ALDH1L1	260.2	severe protein-calorie malnutrition	endocrine/metabolic	100	19260	2	0.0998378	51.6661	2.06894	0.186442	1.20496	0.211592	0.378241	1	0.999995
chr1.27373964.C.T	rs141300199	T	Severity	CAV	T	FCN3	079	Viral infection	infectious diseases	821	27975	3	0	0	0.00276355	0.515424	1.67435	0.584955	0.378245	1	0.999995
chr14.35401887.C.T	rs696	CC genotype	Severity	CAV	T	NFKBIA	301	Personality disorders	mental disorders	267	18429	2	0	0	0.00363078	0.0806928	1.08404	0.0915783	0.378245	1	0.999995
chr11.26675470.T.G	rs10835056	G	Severity	CAV	T	SLC5A12	994.2	Sepsis	injuries & poisonings	265	37930	3	0	0	0.503477	-0.0810533	0.922145	0.0919876	0.378246	1	0.999995
chr22.24011037.T.C	rs11090305	C	Severity	CAV	C	-	429.3	Symptoms involving cardiovascular system	circulatory system	631	31990	3	0	0	0.512726	-0.0593376	0.942389	0.0673437	0.378254	1	0.999995
chr19.39248147.C.T	rs12979860	C	Severity (C allele)*Conflicting; Risk factor (T allele)*Conflicting	CAV	T	IFNL4	577.3	Cyst and pseudocyst of pancreas	digestive	151	29282	2	0	0	0.0202251	-0.108015	0.897614	0.122591	0.378263	1	0.999995
chr9.78543197.A.G	rs7027911	A	Severity	CAV	A	-	275.6	Hypercalcemia	endocrine/metabolic	188	12748	1	NA	NA	0	-0.0933328	0.91089	0.105928	0.378264	1	0.999995
chr3.126118894.C.T	rs1868132	T	Severity	CAV	T	ALDH1L1	930	Allergic reaction to food	injuries & poisonings	665	23519	2	0	0	0.645523	-0.0991572	0.9056	0.112538	0.378265	1	0.999995
chr11.320836.C.T	rs34481144	T	Severity	CAV	T	IFITM3	727.4	Ganglion and cyst of synovium, tendon, and bursa	musculoskeletal	141	28088	3	0	0	0.844772	0.126938	1.13535	0.14407	0.37827	1	0.999995
chr10.43519603.G.T	rs10793436	G	Severity	CAV	T	-	798.1	Chronic fatigue syndrome	symptoms	266	21494	2	0	0	0.0776271	-0.0801833	0.922947	0.0910052	0.378272	1	0.999995
chr2.195519781.A.G	rs74417002	G	Severity	CAV	G	-	426.92	Cardiac defibrillator in situ	circulatory system	418	29606	3	0	0	0.549926	-0.166268	0.846819	0.188708	0.378273	1	0.999995
chr16.85959043.C.T	rs12444486	C	Severity in African-Americans	CAV	C	-	193	Thyroid cancer	neoplasms	418	36741	3	0	0	0.617904	-0.0637981	0.938194	0.0724089	0.378274	1	0.999995
chrX.15564142.G.A	rs147311723	A	Severity	CAV	A	ACE2	241	Nontoxic nodular goiter	endocrine/metabolic	2152	31246	3	0	0	0.0763893	-0.217575	0.804468	0.246941	0.378275	1	0.999995
chr20.50172836.A.G	rs6122883	G	Severity	CAV-FE	G	LINC01273	189.1	Cancer of kidney and renal pelvis	neoplasms	161	38426	3	0.0329053	37.5074	3.20038	0.113726	1.12045	0.129077	0.378278	1	0.999995
chr9.117713024.A.G	rs4986790	G	Severity	CAV	G	TLR4	585.34	Chronic Kidney Disease, Stage IV	genitourinary	1037	32102	3	0.0417308	62.061	5.27162	0.0817537	1.08519	0.092789	0.37828	1	0.999995
chr3.157438240.A.G	rs1840680	AG genotype)	Protective	CAV	A	PTX3	313	Pervasive developmental disorders	mental disorders	300	38296	3	0	0	0.669283	0.0747432	1.07761	0.0848331	0.378284	1	0.999995
chr21.41660268.A.T	rs2252109	A	Severity	CAV	T	-	071.1	HIV infection, symptomatic	infectious diseases	510	9654	1	NA	NA	0	0.0589877	1.06076	0.0669509	0.378286	1	0.999995
chr4.71762286.C.T	rs113574864	T	Severity	CAV	T	GC	761	Cervicalgia	symptoms	2215	34837	3	0	0	0.624071	-0.0466119	0.954458	0.0529047	0.378289	1	0.999995
chr9.133257521.T.TC	rs8176719	TC	Severity; Risk factor	CAV-FE	TC	ABO	465	Acute upper respiratory infections of multiple or unspecified sites	respiratory	4003	28345	3	0	0	1.85343	0.0235705	1.02385	0.0267527	0.37829	1	0.999995
chr17.9267091.C.T	rs34761447	C	Severity	CAV	T	STX8	565	Anal and rectal conditions	digestive	1237	35420	3	0	0	1.16868	-0.083922	0.919503	0.0952526	0.378292	1	0.999995
chr1.155066988.C.T	rs114301457	T	Severity	CAV	T	EFNA4	368.9	Subjective visual disturbances	sense organs	259	35448	3	0	0	0.00111227	0.913206	2.4923	1.0365	0.378293	1	0.999995
chr7.22548762.C.T	rs13227460	T	Severity	CAV	T	STEAP1B	519.8	Other diseases of respiratory system, NEC	respiratory	178	37369	3	0.0922238	56.393	4.58642	0.12276	1.13061	0.139335	0.378294	1	0.999995
chr12.47902438.G.T	rs11574024	T	Severity	CAV	T	VDR	585.1	Acute renal failure	genitourinary	1458	31980	3	0.0151682	18.7496	2.46153	-0.0917275	0.912354	0.104112	0.378294	1	0.999995
chr8.97128242.T.C	rs7817272	C	Severity	CAV	C	CPQ	726.3	Bursitis	musculoskeletal	260	29372	3	0.050855	62.6612	5.35635	0.0867594	1.09063	0.0984748	0.3783	1	0.999995
chr5.142872984.C.T	rs10039856	C	Severity	CAV	T	ARHGAP26	496.3	Bronchiectasis	respiratory	275	29417	3	0	0	1.3692	0.102759	1.10822	0.116637	0.378309	1	0.999995
chr19.39248147.C.T	rs12979860	C	Severity (C allele)*Conflicting; Risk factor (T allele)*Conflicting	CAV	T	IFNL4	619.5	Noninflammatory disorders of vulva and perineum	genitourinary	102	26396	2	0	0	0.264611	0.12706	1.13549	0.144221	0.378312	1	0.999995
chr21.41509390.C.G	rs12626358	G	Possible functional consequences	FCP + IP	G	TMPRSS2	174.11	Malignant neoplasm of female breast	neoplasms	1056	35218	3	0.00719196	38.6744	3.26128	-0.0530169	0.948364	0.0601777	0.378314	1	0.999995
chr1.155133406.T.G	rs4971066	G	Risk factor	CAV	G	EFNA1	496.21	Obstructive chronic bronchitis	respiratory	513	29292	3	0	0	0.0386867	0.0831464	1.0867	0.0943774	0.378318	1	0.999995
chr1.161544752.A.C	rs396991	C	Severity	CAV-FE	C	FCGR3A	598	Abnormal findings on examination of urine	genitourinary	355	35971	3	0	0	1.76835	0.0738704	1.07667	0.0838487	0.37832	1	0.999995
chr1.169597075.C.T	rs6127	T	Severity in males	CAV	C	SELP	428.1	Congestive heart failure (CHF) NOS	circulatory system	1110	34153	3	0	0	0.791944	-0.0468777	0.954204	0.0532099	0.37832	1	0.999995
chr2.196087686.G.A	rs2176724	A	Severity	CAV	A	-	261.4	Vitamin D deficiency	endocrine/metabolic	8644	25213	3	1.6994e-05	0	1.64936	-0.0209296	0.979288	0.0237569	0.378322	1	0.999995
chr19.39248147.C.T	rs12979860	C	Severity (C allele)*Conflicting; Risk factor (T allele)*Conflicting	CAV	C	IFNL4	433.3	Cerebral ischemia	circulatory system	201	8650	1	NA	NA	0	0.0929716	1.09743	0.105532	0.378327	1	0.999995
chr1.155175305.G.A	rs7528026	A	Severity	CAV	A	TRIM46	338	Pain	neurological	6413	28749	3	0.00193617	8.44073	2.18438	-0.0702352	0.932175	0.0797251	0.378336	1	0.999995
chr2.162267541.C.T	rs1990760	T	Risk factor; Severity	CAV	T	IFIH1	345.3	Convulsions	neurological	518	22929	2	0	0	0.79333	0.0654747	1.06767	0.074322	0.37834	1	0.999995
chr12.47844974.A.G	rs731236	AG and AA genotype	Severity	CAV	G	VDR	585	Renal failure	genitourinary	3566	32077	3	0	0	1.14022	0.0251231	1.02544	0.0285181	0.378344	1	0.999995
chr4.188627868.CTCT.C	rs1734523522	C	Severity	CAV	C	LINC01060	290.11	Alzheimer's disease	mental disorders	180	34610	3	0	0	0.456332	0.168906	1.18401	0.191731	0.378345	1	0.999995
chr19.50379362.T.C	rs1405655	C	Severity	CAV-FE	T	NR1H2	495	Asthma	respiratory	1523	6963	1	NA	NA	0	-0.0355084	0.965115	0.040307	0.378345	1	0.999995
chr21.41464802.A.G	rs462574	A	Possible functional consequences	FCP + IP	A	TMPRSS2	185	Cancer of prostate	neoplasms	599	35193	3	0.013346	39.1578	3.28719	-0.0888186	0.915012	0.100822	0.378346	1	0.999995
chr21.41426103.C.A	rs17000900	A	Severity	CAV-FE	A	MX1	563	NA	NA	4629	31643	3	0	0	0.183372	-0.029254	0.97117	0.0332075	0.378347	1	0.999995
chr11.71456403.G.T	rs12785878	G	Severity	CAV	G	NADSYN1	153.3	Malignant neoplasm of rectum, rectosigmoid junction, and anus	neoplasms	218	12055	1	NA	NA	0	-0.10006	0.904783	0.113585	0.378354	1	0.999995
chr17.27263807.T.C	rs60811869	C	Severity	CAV	C	-	380.1	Otitis externa	sense organs	283	35970	3	0	0	0.800293	-0.233812	0.791511	0.265415	0.378356	1	0.999995
chr15.60845514.G.A	rs17303202	A	Risk factor; Severity	CAV-FE	A	RORA	646	Other complications of pregnancy NEC	pregnancy complications	130	38885	3	1.13026e-06	0	1.97453	0.123581	1.13154	0.140285	0.378358	1	0.999995
chr1.46309111.A.G	rs41292543	G	Severity	CAV-FE	G	UQCRH	348.8	Encephalopathy, not elsewhere classified	neurological	124	35084	3	0	0	0.427965	-0.274968	0.759597	0.312136	0.37836	1	0.999995
chr13.22495675.AG.A	rs10714879	A	Severity	CAV	AG	-	227	Benign neoplasm of other endocrine glands and related structures	neoplasms	299	28492	2	0	0	0.342737	-0.0853017	0.918235	0.0968325	0.378361	1	0.999995
chr5.157106730.T.C	rs35960726	C	Severity	CAV	C	HAVCR2	426.91	Cardiac pacemaker in situ	circulatory system	458	29634	3	0.123116	0	1.11121	0.656713	1.92844	0.745488	0.378363	1	0.999995
chr14.55263686.C.T	rs10140801	T	Severity	CAV-FE	C	FBXO34-AS1	250.3	Insulin pump user	endocrine/metabolic	655	5911	1	NA	NA	0	-0.0752959	0.927469	0.0854747	0.378364	1	0.999995
chr1.156125675.T.C	rs581342	C	Severity	CAV	C	LMNA	301.2	Antisocial/borderline personality disorder	mental disorders	128	18410	2	0.135343	59.104	2.44523	-0.16776	0.845557	0.190438	0.378364	1	0.999995
chr3.146517122.G.A	rs343320	A	Severity	CAV-FE	A	PLSCR1	433.21	Cerebral artery occlusion, with cerebral infarction	circulatory system	1109	35704	3	0.0797197	57.5372	4.71001	-0.0988549	0.905874	0.112222	0.378378	1	0.999995
chr4.107694523.TG.T	rs70947091	T	Severity	CAV-FE	T	PAPSS1	706.1	Acne	dermatologic	752	32789	3	0	0	0.478073	-0.0576518	0.943979	0.0654474	0.378378	1	0.999995
chr4.24511798.A.G	rs73246461	G	Severity	CAV	G	-	613	Other nonmalignant breast conditions	genitourinary	658	36288	3	0	0	0.0861243	0.0676087	1.06995	0.0767509	0.37838	1	0.999995
chr1.205208489.G.A	rs11240388	G	Severity	CAV-FE	A	DSTYK	420.2	Pericarditis	circulatory system	124	24768	2	0	0	0.783321	-0.130561	0.877603	0.148218	0.378387	1	0.999995
chr10.52771482.G.A	rs5030737	A	Potential functional effect on protein	FCP + IP	A	MBL2	738	Other acquired musculoskeletal deformity	musculoskeletal	286	36040	3	0.389348	62.5998	5.34757	-0.221932	0.80097	0.251952	0.378399	1	0.999995
chr7.117559590.ATCT.A	rs113993960	A	Severity	CAV	A	CFTR	367.1	Myopia	sense organs	383	34572	3	0	0	0.00167262	-0.888261	0.41137	1.00842	0.378401	1	0.999995
chr6.45737076.T.A	rs16873740	A	Severity	CAV	A	-	426.7	Abnormal electrocardiogram [ECG] [EKG]	circulatory system	835	29528	3	0.0112203	39.6569	3.31438	-0.0602571	0.941522	0.0684086	0.378404	1	0.999995
chr14.35401887.C.T	rs696	CC genotype	Severity	CAV	C	NFKBIA	241.1	Nontoxic uninodular goiter	endocrine/metabolic	386	7835	1	NA	NA	0	-0.0689531	0.93337	0.078282	0.37841	1	0.999995
chr1.87162490.C.T	rs10873821	C	Severity	CAV	T	LINC01140	475.9	Postnasal drip	respiratory	534	20337	2	0	0	0.038723	-0.0628034	0.939128	0.0713006	0.378413	1	0.999995
chr5.77379593.G.A	rs7715119	A	Severity	CAV-FE	A	PDE8B	601	Inflammatory diseases of prostate	genitourinary	337	35092	3	0	0	0.390357	0.0990523	1.10412	0.112454	0.378413	1	0.999995
chr2.162044379.C.T	rs3788979	T	Risk factor	CAV	T	DPP4	070	Viral hepatitis	infectious diseases	3126	27394	3	0.00742934	52.7531	4.23309	-0.0395593	0.961213	0.0449129	0.378426	1	0.999995
chr13.22495675.AG.A	rs10714879	A	Severity	CAV	AG	-	300	Anxiety disorders	mental disorders	4226	18208	2	0	0	0.00759072	0.0250223	1.02534	0.028409	0.378432	1	0.999995
chr2.196087686.G.A	rs2176724	A	Severity	CAV	A	-	345.3	Convulsions	neurological	622	35004	3	2.72611e-06	0	1.51927	-0.0636296	0.938353	0.0722428	0.37844	1	0.999995
chrX.15566297.A.G	rs4646179	G	Severity	CAV	G	ACE2	743	Osteoporosis, osteopenia and pathological fracture	musculoskeletal	2656	34762	3	0	0	0.940183	-0.0947261	0.909622	0.107552	0.378453	1	0.999995
chr21.41473715.C.A	rs2298661	A	Protective	CAV-FE	A	TMPRSS2	703.1	Ingrowing nail	dermatologic	247	34258	3	0.00247465	0	1.66951	0.0977069	1.10264	0.110936	0.378454	1	0.999995
chr10.104263031.C.A	rs4925	A	Protective for neurological complications of long COVID	CAV	A	GSTO1	317.1	Alcoholism	mental disorders	732	32050	3	0	0	1.05173	-0.0620609	0.939826	0.0704643	0.378457	1	0.999995
chr3.101705614.T.C	rs11919389	C	Risk factor	CAV	C	PDCL3P4	214	Lipoma	neoplasms	392	37338	3	0.00669192	19.0543	2.47079	-0.0713547	0.931132	0.0810183	0.378468	1	0.999995
chr5.77379593.G.A	rs7715119	A	Severity	CAV-FE	A	PDE8B	110	Dermatophytosis / Dermatomycosis	infectious diseases	2901	31102	3	0.00109944	12.9295	2.29699	-0.0351862	0.965426	0.0399515	0.378468	1	0.999995
chr1.173115604.T.G	rs17300100	G	Severity	CAV	G	-	613.5	Mastodynia	genitourinary	450	36676	3	0	0	1.50949	-0.140908	0.868569	0.159992	0.378471	1	0.999995
chr17.45995618.A.G	rs112572874	G	Risk factor	CAV-FE	G	MAPT	724.1	Disorders of sacrum	musculoskeletal	402	33333	3	0	0	0.183876	0.0878006	1.09177	0.0996922	0.378471	1	0.999995
chrX.15599938.A.G	rs2106809	G	Severity	CAV	G	ACE2	783	Fever of unknown origin	symptoms	646	37169	3	0.00347738	20.89	2.52813	0.068224	1.07061	0.0774645	0.378473	1	0.999995
chr1.244873270.T.C	rs12130553	C	Severity	CAV	C	-	241.1	Nontoxic uninodular goiter	endocrine/metabolic	410	8251	1	NA	NA	0	0.0658	1.06801	0.0747122	0.378473	1	0.999995
chr13.22495675.AG.A	rs10714879	A	Severity	CAV	AG	-	278	Overweight, obesity and other hyperalimentation	endocrine/metabolic	6183	20073	2	0	0	0.39431	-0.0214003	0.978827	0.0242991	0.378478	1	0.999995
chr21.41426103.C.A	rs17000900	A	Severity	CAV-FE	A	MX1	627.3	Postmenopausal atrophic vaginitis	genitourinary	625	31175	3	0	0	0.268535	-0.0792133	0.923843	0.0899436	0.378481	1	0.999995
chr3.101705614.T.C	rs11919389	C	Risk factor	CAV	C	PDCL3P4	500	Lung disease due to external agents	respiratory	126	36723	3	0	0	0.769003	-0.124348	0.883072	0.141193	0.378481	1	0.999995
chr8.38996464.C.A	rs7840270	C	Severity	CAV-FE	A	ADAM9	276.5	Hypovolemia	endocrine/metabolic	200	33412	3	0	0	1.33958	-0.0963225	0.908171	0.109372	0.378486	1	0.999995
chr21.41464802.A.G	rs462574	A	Possible functional consequences	FCP + IP	A	TMPRSS2	427.21	Atrial fibrillation	circulatory system	1583	29431	3	0	0	0.561066	0.0551483	1.0567	0.0626196	0.378487	1	0.999995
chr17.8109899.C.T	rs151256885	T	Severity	CAV	T	ALOXE3	471	Nasal polyps	respiratory	111	26471	3	0	0	0.0340512	-0.521166	0.593827	0.591776	0.37849	1	0.999995
chr1.155175305.G.A	rs7528026	A	Severity	CAV	A	TRIM46	513	Respiratory abnormalities	respiratory	200	38694	3	0	0	0.0259908	-0.515651	0.597112	0.585519	0.378495	1	0.999995
chr1.46309111.A.G	rs41292543	G	Severity	CAV-FE	G	UQCRH	250.22	Type 2 diabetes with renal manifestations	endocrine/metabolic	1568	26967	3	0	0	0.432469	0.0764505	1.07945	0.0868116	0.378508	1	0.999995
chr18.6461231.C.G	rs11659676	G	Severity	CAV-FE	C	RPL6P27	783	Fever of unknown origin	symptoms	162	8214	1	NA	NA	0	-0.0994841	0.905304	0.112967	0.378509	1	0.999995
chr10.130802064.T.G	rs12253652	G	Severity	CAV	G	-	577	Diseases of pancreas	digestive	432	37703	3	0	0	0.790707	0.0843183	1.08798	0.0957458	0.378509	1	0.999995
chr1.12207235.C.T	rs3397	T	Severity	CAV-FE	C	TNFRSF1B	327	Sleep disorders	neurological	2474	17527	2	0.00662576	74.6331	3.94215	0.0285854	1.029	0.0324596	0.37851	1	0.999995
chr5.86011821.T.G	rs4424029	G	Severity	CAV	G	-	379.2	Disorders of vitreous body	sense organs	937	33397	3	0	0	0.0527601	-0.0450006	0.955997	0.0510997	0.378511	1	0.999995
chr1.87162490.C.T	rs10873821	C	Severity	CAV	T	LINC01140	245.2	Chronic thyroiditis	endocrine/metabolic	848	23260	2	0	0	0.225783	0.0535223	1.05498	0.0607772	0.378517	1	0.999995
chr1.87162490.C.T	rs10873821	C	Severity	CAV	T	LINC01140	245.21	Chronic lymphocytic thyroiditis	endocrine/metabolic	848	23260	2	0	0	0.225783	0.0535223	1.05498	0.0607772	0.378517	1	0.999995
chr14.102356233.A.G	rs11160678	G	Severity	CAV	G	CINP	272.11	Hypercholesterolemia	endocrine/metabolic	4766	22668	3	0.000389053	5.47414	2.11582	-0.0235267	0.976748	0.0267159	0.378522	1	0.999995
chr3.149000300.G.T	rs76488148	T	Severity	CAV	T	GYG1	939	Atopic/contact dermatitis due to other or unspecified	dermatologic	2310	30765	3	0	0	1.4389	-0.0475954	0.953519	0.0540475	0.378523	1	0.999995
chr3.157438240.A.G	rs1840680	AG genotype)	Protective	CAV	A	PTX3	165	Cancer within the respiratory system	neoplasms	313	38893	3	0.0017755	6.01627	2.12803	0.0748032	1.07767	0.0849461	0.378537	1	0.999995
chr2.195994321.C.T	rs191631470	T	Severity	CAV	T	DNAH7	452.2	Deep vein thrombosis [DVT]	circulatory system	770	31902	3	0	0	0.288536	0.30519	1.35688	0.346572	0.378537	1	0.999995
chr2.167953627.G.A	rs7595310	A	Severity	CAV-FE	A	STK39	454.1	Varicose veins of lower extremity	circulatory system	1193	23893	2	0	0	0.0891536	-0.0428194	0.958084	0.0486256	0.378538	1	0.999995
chr4.5820150.T.C	rs3774881	T	Severity	CAV	T	CRMP1	274.11	Gouty arthropathy	endocrine/metabolic	104	7456	1	NA	NA	0	-0.147651	0.862732	0.167674	0.378544	1	0.999995
chr1.155197995.A.G	rs41264915	A	Severity	CAV-FE	G	THBS3	741	Symptoms and disorders of the joints	musculoskeletal	1792	35678	3	0	0	0.0313409	0.0416933	1.04257	0.0473475	0.378544	1	0.999995
chr6.52236941.T.C	rs763780	C	Protective	FCP	C	IL17F	613.7	Other signs and symptoms in breast	genitourinary	112	24330	2	0	0	0.262845	-0.275295	0.759348	0.312629	0.378544	1	0.999995
chr1.154454494.A.C	rs2228145	A	Risk factor	CAV	C	IL6R	359	Muscular dystrophies and other myopathies	neurological	167	36411	3	0	0	0.574833	0.110061	1.11635	0.124987	0.378545	1	0.999995
chr1.87162490.C.T	rs10873821	C	Severity	CAV	T	LINC01140	459	Other disorders of circulatory system	circulatory system	636	27487	2	0	0	0.275171	0.0557811	1.05737	0.0633472	0.378555	1	0.999995
chr5.77379593.G.A	rs7715119	A	Severity	CAV-FE	A	PDE8B	428.3	Heart failure with reduced EF [Systolic or combined heart failure]	circulatory system	1252	33831	3	0	0	0.169915	-0.051829	0.949491	0.0588592	0.378556	1	0.999995
chr10.51197961.C.A	rs7897633	A	Severity in European-Americans	CAV	C	PRKG1	367.9	Blindness and low vision	sense organs	308	34658	3	0	0	0.483791	0.0800475	1.08334	0.0909059	0.37856	1	0.999995
chr11.126292948.C.T	rs8177374	T	Protective	CAV	T	TIRAP	276.4	Acid-base balance disorder	endocrine/metabolic	200	34281	3	0	0	0.086122	-0.174046	0.840258	0.197657	0.378563	1	0.999995
chr14.76832814.C.CT	rs34279101	CT	Severity	CAV	CT	LRRC74A	793.2	NA	NA	135	38577	3	0	0	1.66683	0.138958	1.14908	0.15781	0.378567	1	0.999995
chr17.45995618.A.G	rs112572874	G	Risk factor	CAV-FE	G	MAPT	577.2	Chronic pancreatitis	digestive	115	38657	3	1.67989e-06	37.3705	3.19338	0.1825	1.20021	0.207267	0.378586	1	0.999995
chr10.52340585.A.T	rs1441121	T	Severity	CAV	A	-	781.2	Abnormal posture	symptoms	172	36710	3	0.0267573	21.5362	2.54895	-0.11656	0.889977	0.132382	0.378601	1	0.999995
chr17.63488670.G.A	rs4343	G	Severity; Risk factor	CAV	G	ACE	741.2	Stiffness of joint	musculoskeletal	1015	23145	2	0	0	0.0641028	-0.0440456	0.95691	0.050025	0.378604	1	0.999995
chr21.41507982.C.A	rs75603675	A	Protective*Conflicting; Risk factor*Conflicting; Severity*Conflicting	CAV	A	TMPRSS2	426.9	Cardiac pacemaker/device in situ	circulatory system	956	28529	3	0	0	0.638361	0.0444676	1.04547	0.0505044	0.378605	1	0.999995
chr9.133257521.T.TC	rs8176719	TC	Severity; Risk factor	CAV-FE	TC	ABO	250.41	Impaired fasting glucose	endocrine/metabolic	642	26883	3	0.010132	44.5891	3.6094	-0.0560904	0.945454	0.0637052	0.378606	1	0.999995
chr9.81442264.TCAG.T	rs1826292621	T	Severity	CAV	T	-	789	Nausea and vomiting	symptoms	1470	35238	3	0	0	0.454367	0.0487189	1.04993	0.0553331	0.378607	1	0.999995
chr5.131995059.C.T	rs56162149	T	Severity	CAV-FE	T	ACSL6	960	Poisoning by antibiotics	injuries & poisonings	255	27665	2	0.00730278	21.9326	1.28094	-0.0971576	0.907413	0.110349	0.378611	1	0.999995
chr15.33615902.C.T	rs12593288	C	Severity	CAV	T	RYR3	600	Hyperplasia of prostate	genitourinary	1984	35028	3	0	0	0.760511	-0.0473491	0.953754	0.053778	0.378612	1	0.999995
chr2.113129630.T.C	rs419598	C	Risk factor	CAV	C	IL1RN	110.11	Dermatophytosis of nail	infectious diseases	1895	31154	3	0	0	0.874653	0.0395436	1.04034	0.0449129	0.378614	1	0.999995
chr1.31151182.G.C	rs12083278	C	Severity	CAV	G	-	216	Benign neoplasm of skin	neoplasms	936	32392	3	0	0	0.112578	-0.0451347	0.955869	0.0512635	0.378618	1	0.999995
chr11.88824823.A.G	rs10831496	G	Severity	CAV-FE	G	GRM5	250.24	Type 2 diabetes with neurological manifestations	endocrine/metabolic	173	10587	1	NA	NA	0	-0.106993	0.898532	0.121522	0.37862	1	0.999995
chr19.35687796.G.A	rs77127536	A	Severity	CAV	A	TYMSP2	721.2	Spondylosis with myelopathy	musculoskeletal	241	33195	3	0	0	1.40001	0.11143	1.11788	0.126562	0.378623	1	0.999995
chr7.22728630.G.T	rs2066992	T	Protective	CAV-FE	T	IL6	216	Benign neoplasm of skin	neoplasms	1001	34838	3	0	0	1.12452	0.0691454	1.07159	0.0785365	0.37863	1	0.999995
chr4.25613313.G.A	-	HLA-A*02:02	Protective	IP	A	HLA-A	622	Polyp of female genital organs	genitourinary	303	38003	3	0.11437	70.8487	6.86076	0.0951667	1.09984	0.108093	0.378637	1	0.999995
chr9.21206606.C.G	rs28368148	G	Severity	CAV-FE	G	IFNA10	292.2	Mild cognitive impairment	mental disorders	213	35084	3	0.142539	16.345	2.39077	0.53938	1.71494	0.612647	0.378638	1	0.999995
chr10.52771482.G.A	rs5030737	A	Potential functional effect on protein	FCP + IP	A	MBL2	337	Disorders of the autonomic nervous system	neurological	130	35068	3	0	0	0.00101521	-0.463855	0.628855	0.526868	0.378642	1	0.999995
chr17.15965007.C.T	rs8081547	T	Risk factor	FCP + IP	T	ADORA2B	317	Alcohol-related disorders	mental disorders	873	30462	3	0	0	0.574812	-0.0593679	0.94236	0.0674328	0.378643	1	0.999995
chr17.35880776.C.T	rs2107538	T	Risk factor; Severity	FCP	T	CCL5	550.2	Diaphragmatic hernia	digestive	344	36269	3	0	0	1.49539	0.0781957	1.08133	0.0888186	0.378644	1	0.999995
chr17.42362183.A.G	rs744166	G	Risk factor; Severity	CAV	G	STAT3	345.12	Partial epilepsy	neurological	106	26642	2	0	0	0.0586186	0.125419	1.13362	0.142458	0.378645	1	0.999995
chr12.47844974.A.G	rs731236	AG and AA genotype	Severity	CAV	G	VDR	710	Osteomyelitis, periostitis, and other infections involving bone	musculoskeletal	251	36576	3	0	0	1.13917	-0.0867567	0.9169	0.0985433	0.378647	1	0.999995
chr12.47844974.A.G	rs731236	AG and AA genotype	Severity	CAV	G	VDR	710.1	Osteomyelitis	musculoskeletal	251	36576	3	0	0	1.13917	-0.0867567	0.9169	0.0985433	0.378647	1	0.999995
chr4.71762286.C.T	rs113574864	T	Severity	CAV	T	GC	420	Carditis	circulatory system	325	37515	3	1.99114e-06	7.3376	2.15837	0.112614	1.1192	0.127915	0.378652	1	0.999995
chr12.52726315.TC.T	rs5798227	T	Risk factor	CAV	TC	-	613.7	Other signs and symptoms in breast	genitourinary	112	24304	2	0.31889	66.4055	2.97668	-0.237672	0.788461	0.269969	0.378659	1	0.999995
chr2.196087686.G.A	rs2176724	A	Severity	CAV	A	-	564.9	Personal history of diseases of digestive system	digestive	294	28331	3	0.0563066	57.8684	4.74703	-0.0990862	0.905665	0.112553	0.378667	1	0.999995
chr11.14893332.A.G	rs10741657	G	Severity	CAV	A	CYP2R1	473.3	Paralysis/spasm of vocal cords or larynx	respiratory	115	26705	3	7.41344e-07	12.3407	2.28156	0.125671	1.13391	0.142752	0.378672	1	0.999995
chr9.117713024.A.G	rs4986790	G	Severity	CAV	G	TLR4	512.2	Painful respiration	respiratory	275	23140	3	0	0	0.820651	0.147438	1.15886	0.167481	0.378682	1	0.999995
chr21.41465040.G.A	rs17001042	A	Possible functional consequences	FCP + IP	A	TMPRSS2	624.9	stress incontinence, female	genitourinary	563	37684	3	0	0	1.31875	-0.151295	0.859594	0.171864	0.378687	1	0.999995
chr21.41465040.G.A	rs17001042	A	Possible functional consequences	FCP + IP	A	TMPRSS2	244.2	Acquired hypothyroidism	endocrine/metabolic	910	31215	3	0	0	0.829438	0.119066	1.12644	0.135254	0.37869	1	0.999995
chr10.52771475.C.T	rs1800450	T	Severity	CAV	T	MBL2	585.3	Chronic renal failure [CKD]	genitourinary	2533	32084	3	1.31948e-06	7.84013	2.17014	0.0448414	1.04586	0.0509382	0.378691	1	0.999995
chr13.33129529.C.G	rs34425674	G	Risk factor	CAV	G	STARD13	296.2	Depression	mental disorders	6117	24296	3	0	0	0.639454	0.0781096	1.08124	0.0887297	0.378692	1	0.999995
chr6.31153649.G.A	rs143334143	A	Severity; Risk factor	CAV-FE	A	CCHCR1	425.1	Primary/intrinsic cardiomyopathies	circulatory system	799	37753	3	0	0	0.927368	-0.0841329	0.919309	0.0955738	0.378701	1	0.999995
chr21.41426103.C.A	rs17000900	A	Severity	CAV-FE	A	MX1	610.1	Cystic mastopathy	genitourinary	324	33194	3	0.0626625	51.7433	4.1445	-0.112471	0.893624	0.127766	0.378705	1	0.999995
chrX.15587729.C.T	rs4646140	T	Severity	CAV	T	ACE2	574.2	Calculus of bile duct	digestive	181	37259	3	0.0303883	0	1.11867	-0.295672	0.744032	0.335882	0.378706	1	0.999995
chr17.49863303.C.T	rs77534576	T	Severity	CAV	T	-	276.5	Hypovolemia	endocrine/metabolic	204	34218	3	0	0	0.998396	0.265937	1.30465	0.302104	0.378706	1	0.999995
chr17.49863303.C.T	rs77534576	T	Severity	CAV	T	-	696.41	Psoriasis vulgaris	dermatologic	595	31464	3	0.259122	60.4448	5.05623	-0.164812	0.848053	0.187228	0.37871	1	0.999995
chr1.3081749.G.A	rs12745140	A	Severity	CAV	A	PRDM16	428.4	Heart failure with preserved EF [Diastolic heart failure]	circulatory system	764	33527	3	0	0	0.244404	0.105455	1.11122	0.119798	0.378712	1	0.999995
chr9.33426577.A.G	rs10813976	G	Severity	CAV	G	-	433.3	Cerebral ischemia	circulatory system	670	35678	3	0	0	0.571843	0.0646872	1.06683	0.0734857	0.378713	1	0.999995
chr14.102356233.A.G	rs11160678	G	Severity	CAV	G	CINP	717	Polymyalgia Rheumatica	musculoskeletal	121	38590	3	0	0	0.776685	-0.12698	0.880752	0.144252	0.378716	1	0.999995
chr11.14893332.A.G	rs10741657	G	Severity	CAV	A	CYP2R1	470	Septal Deviations/Turbinate Hypertrophy	respiratory	551	26705	3	0	0	0.0279835	-0.059337	0.942389	0.0674087	0.378719	1	0.999995
chr15.100233816.G.A	rs143434383	A	Risk factor	CAV	A	ADAMTS17	288.2	Elevated white blood cell count	hematopoietic	440	34517	3	0	0	0.00277513	0.520964	1.68365	0.591832	0.37872	1	0.999995
chr5.21768177.G.A	-	HLA-A*02:02	Protective	IP	A	HLA-A	509.1	Respiratory failure	respiratory	208	35480	3	0.0134395	16.9393	2.40788	-0.1042	0.901045	0.118376	0.378724	1	0.999995
chr7.128954129.T.C	rs10488631	TCTA haplotype	Severity in European-Americans	CAV	C	IRF5	402	NA	NA	218	9067	1	NA	NA	0	-0.368651	0.691667	0.418803	0.378725	1	0.999995
chr5.96909661.C.T	rs150892504	T	Severity	CAV	T	ERAP2	442.1	Aortic aneurysm	circulatory system	738	33376	3	0	0	0.00259119	0.25802	1.29437	0.293123	0.378726	1	0.999995
chr7.22548762.C.T	rs13227460	T	Severity	CAV	T	STEAP1B	261.2	Vitamin B-complex deficiencies	endocrine/metabolic	1695	24608	3	0	0	0.0533748	-0.0446346	0.956347	0.0507077	0.378733	1	0.999995
chr1.156125675.T.C	rs581342	C	Severity	CAV	C	LMNA	579	Other symptoms involving abdomen and pelvis	digestive	208	25959	2	0	0	0.746832	0.122611	1.13044	0.139297	0.378744	1	0.999995
chr1.35908500.C.T	rs2765013	C	Severity	CAV	T	AGO1	250.4	Abnormal glucose	endocrine/metabolic	2617	26392	3	0	0	0.279854	-0.0314602	0.969029	0.0357417	0.378745	1	0.999995
chr4.5820150.T.C	rs3774881	T	Severity	CAV	T	CRMP1	275	Disorders of mineral metabolism	endocrine/metabolic	326	7282	1	NA	NA	0	0.0799385	1.08322	0.0908178	0.378747	1	0.999995
chr11.114726432.A.T	rs1712779	T	Severity	CAV-FE	T	-	357	Inflammatory and toxic neuropathy	neurological	1171	36474	3	0.000380371	13.6512	2.31619	-0.0425504	0.958342	0.0483414	0.378748	1	0.999995
chr1.173115604.T.G	rs17300100	G	Severity	CAV	G	-	792	Abnormal Papanicolaou smear of cervix and cervical HPV	genitourinary	472	34343	3	0	0	0.304458	0.127188	1.13563	0.144498	0.378748	1	0.999995
chr1.230710048.A.G	rs699	G	Severity	CAV	G	AGT	743	Osteoporosis, osteopenia and pathological fracture	musculoskeletal	952	11806	1	NA	NA	0	0.0456253	1.04668	0.0518353	0.378752	1	0.999995
chr1.230710048.A.G	rs699	G	Severity	CAV	A	AGT	427.6	Premature beats	circulatory system	234	19128	2	0	0	0.11013	-0.0990182	0.905726	0.112496	0.378755	1	0.999995
chr2.6013310.G.A	rs73910904	A	Risk factor	CAV	A	-	726.3	Bursitis	musculoskeletal	261	29394	3	0	0	0.105184	-0.316591	0.728629	0.359684	0.378756	1	0.999995
chr1.205208489.G.A	rs11240388	G	Severity	CAV-FE	A	DSTYK	381.11	Suppurative and unspecified otitis media	sense organs	155	23446	2	0.0855094	64.4744	2.81487	-0.108896	0.896824	0.123719	0.378758	1	0.999995
chr17.9267091.C.T	rs34761447	C	Severity	CAV	T	STX8	286.2	Encounter for long-term (current) use of anticoagulants	hematopoietic	545	35616	3	0	0	0.259469	0.122623	1.13046	0.139315	0.378758	1	0.999995
chr7.117611595.T.G	rs150212784	G	Severity	CAV	G	CFTR	947	Urticaria	dermatologic	362	23538	2	0	0	0.00108371	0.64501	1.90601	0.732812	0.378759	1	0.999995
chr4.24511798.A.G	rs73246461	G	Severity	CAV	G	-	571.5	Other chronic nonalcoholic liver disease	digestive	2498	31922	3	0.0387022	78.1391	9.14874	0.0346459	1.03525	0.0393629	0.37877	1	0.999995
chr5.21768177.G.A	-	HLA-A*02:02	Protective	IP	A	HLA-A	337	Disorders of the autonomic nervous system	neurological	127	33786	3	0	0	0.903141	0.125426	1.13363	0.142504	0.378771	1	0.999995
chrX.12889539.C.G	rs3853839	G	Severity; Risk factor	CAV-FE	G	TLR7	727.4	Ganglion and cyst of synovium, tendon, and bursa	musculoskeletal	137	27504	3	0.00998622	0	1.96675	0.132716	1.14193	0.150786	0.378773	1	0.999995
chr17.15965007.C.T	rs8081547	T	Risk factor	FCP + IP	T	ADORA2B	1004	NA	NA	147	36937	3	0	0	0.340626	-0.142467	0.867216	0.161866	0.378775	1	0.999995
chr1.35908500.C.T	rs2765013	C	Severity	CAV	T	AGO1	717	Polymyalgia Rheumatica	musculoskeletal	122	38352	3	0	0	0.998952	0.142656	1.15333	0.162081	0.378776	1	0.999995
chr13.22495675.AG.A	rs10714879	A	Severity	CAV	AG	-	575	Other biliary tract disease	digestive	275	27781	2	0	0	0.169641	0.0855497	1.08932	0.0972001	0.378783	1	0.999995
chr10.43519603.G.T	rs10793436	G	Severity	CAV	T	-	573.7	Abnormal results of function study of liver	digestive	583	22907	2	0	0	0.988095	-0.0541913	0.947251	0.0615712	0.378783	1	0.999995
chr8.73355963.T.C	rs2010843	C	Severity	CAV	C	RDH10-AS1	428.1	Congestive heart failure (CHF) NOS	circulatory system	937	21755	2	0	0	0.569641	0.0533174	1.05476	0.0605789	0.378789	1	0.999995
chr14.76832814.C.CT	rs34279101	CT	Severity	CAV	CT	LRRC74A	216	Benign neoplasm of skin	neoplasms	1000	34445	3	0.00263847	4.57032	2.09578	-0.0541145	0.947324	0.0614857	0.378797	1	0.999995
chr12.8608014.A.G	rs11613792	A	Severity	CAV	G	AICDA	452	Other venous embolism and thrombosis	circulatory system	909	29724	3	0.00235882	30.255	2.86759	0.0509876	1.05231	0.0579332	0.3788	1	0.999995
chr8.73355963.T.C	rs2010843	C	Severity	CAV	C	RDH10-AS1	316	Substance addiction and disorders	mental disorders	1271	19927	2	0	0	0.874117	-0.0457325	0.955297	0.0519626	0.378803	1	0.999995
chr12.112919388.G.A	rs10774671	A	Severity (A allele); Protective (G allele)	CAV-FE	G	OAS1	696	Psoriasis and related disorders	dermatologic	598	23595	2	0	0	0.414429	0.0536559	1.05512	0.0609657	0.378805	1	0.999995
chr22.22210343.A.T	rs5757427	T	Severity	CAV	A	IGLV10-54	276.12	Hyposmolality and/or hyponatremia	endocrine/metabolic	246	22071	3	0	0	1.25501	-0.0881824	0.915594	0.100196	0.378806	1	0.999995
chr4.71762286.C.T	rs113574864	T	Severity	CAV	T	GC	175	Acquired absence of breast	neoplasms	175	33091	3	0.0143031	0	1.96438	0.165089	1.1795	0.187583	0.378814	1	0.999995
chr11.26675470.T.G	rs10835056	G	Severity	CAV	T	SLC5A12	272.1	Hyperlipidemia	endocrine/metabolic	13206	22809	3	0	0	0.143576	0.0161795	1.01631	0.0183841	0.378816	1	0.999995
chr4.107694523.TG.T	rs70947091	T	Severity	CAV-FE	T	PAPSS1	615	Endometriosis	genitourinary	150	36167	3	0.295678	63.3262	5.45348	0.124308	1.13236	0.141247	0.378819	1	0.999995
chr16.57636629.G.A	rs7499679	A	Severity	CAV	A	ADGRG1	352	Disorders of other cranial nerves	neurological	297	34867	3	0.0174266	40.0284	3.33491	0.0824072	1.0859	0.09364	0.378836	1	0.999995
chr7.117559590.ATCT.A	rs113993960	A	Severity	CAV	A	CFTR	599.8	Other symptoms involving urinary system	genitourinary	261	28855	3	0	0	0.00133753	0.93372	2.54395	1.061	0.378837	1	0.999995
chr10.98166813.G.T	rs10786398	T	Severity	CAV	T	R3HCC1L	561.2	NA	NA	891	36553	3	0	0	0.216085	-0.0528534	0.948519	0.060059	0.378845	1	0.999995
chr2.162044379.C.T	rs3788979	T	Risk factor	CAV	T	DPP4	613.5	Mastodynia	genitourinary	447	36582	3	0	0	0.14208	-0.0943897	0.909928	0.107258	0.378845	1	0.999995
chr11.88824823.A.G	rs10831496	G	Severity	CAV-FE	A	GRM5	229	Benign neoplasm of unspecified sites	neoplasms	223	25466	2	0	0	0.856919	0.0943863	1.09898	0.107256	0.378856	1	0.999995
chr22.22210343.A.T	rs5757427	T	Severity	CAV	A	IGLV10-54	562.2	Diverticulitis	digestive	282	18232	3	0	0	0.3918	0.0819208	1.08537	0.0930911	0.378856	1	0.999995
chr15.60810211.C.T	rs341419	T	Severity	CAV-FE	T	RORA	280	Iron deficiency anemias	hematopoietic	2725	28619	3	0	0	1.3187	0.0308687	1.03135	0.0350779	0.378857	1	0.999995
chr21.41507982.C.A	rs75603675	A	Protective*Conflicting; Risk factor*Conflicting; Severity*Conflicting	CAV	A	TMPRSS2	788	Syncope and collapse	symptoms	1167	35424	3	0	0	0.47903	-0.0395161	0.961254	0.0449046	0.378858	1	0.999995
chr4.143996657.T.C	rs6840234	C	Protective	FCP + IP	T	GYPB	591	Urinary tract infection	genitourinary	1709	24749	3	0	0	1.45504	-0.0331381	0.967405	0.0376574	0.378866	1	0.999995
chr7.128938247.T.G	rs10488631	TCTA haplotype	Severity in European-Americans	CAV	G	IRF5	731	Osteitis deformans and osteopathies associated with other disorders classified elsewhere	musculoskeletal	121	11387	1	NA	NA	0	0.121251	1.12891	0.13779	0.378879	1	0.999995
chr11.320772.A.G	rs12252	G	Severity; Risk factor	CAV	G	IFITM3	272.12	Hyperglyceridemia	endocrine/metabolic	877	22003	3	0.00507604	13.8448	2.32139	-0.0681516	0.934119	0.0774481	0.378879	1	0.999995
chr12.6845711.C.T	rs5443	T	protective	CAV	C	CDCA3	276.14	Hypopotassemia	endocrine/metabolic	369	8023	1	NA	NA	0	-0.0822626	0.92103	0.0934848	0.378882	1	0.999995
chr11.784340.C.G	rs7104929	G	Severity	CAV-FE	G	-	690	Erythematosquamous dermatosis	dermatologic	604	32037	3	4.80624e-07	0	1.74887	-0.0578791	0.943764	0.0657751	0.378884	1	0.999995
chr11.784340.C.G	rs7104929	G	Severity	CAV-FE	G	-	690.1	Seborrheic dermatitis	dermatologic	604	32037	3	4.80624e-07	0	1.74887	-0.0578791	0.943764	0.0657751	0.378884	1	0.999995
chr21.41507982.C.A	rs75603675	A	Protective*Conflicting; Risk factor*Conflicting; Severity*Conflicting	CAV	A	TMPRSS2	198	Secondary malignant neoplasm	neoplasms	456	33968	3	0.00881912	39.3893	3.29975	-0.0622405	0.939657	0.0707317	0.378885	1	0.999995
chr8.40324459.C.A	rs11779911	C	Severity	CAV	A	SIRLNT	426.91	Cardiac pacemaker in situ	circulatory system	444	28013	3	0.00254792	0	1.74253	0.0689437	1.07138	0.0783516	0.378899	1	0.999995
chr1.196673103.G.A	rs800292	A	Severity	CAV	A	CFH	368.9	Subjective visual disturbances	sense organs	187	26928	2	0.0218991	40.5459	1.68197	0.0961415	1.10091	0.109261	0.378902	1	0.999995
chr5.132485305.G.A	rs17622656	A	Risk factor	FCP + IP	A	IRF1	426.2	Atrioventricular [AV] block	circulatory system	277	29511	3	0.115878	73.5063	7.54897	0.0928848	1.09734	0.105561	0.378907	1	0.999995
chr1.205208489.G.A	rs11240388	G	Severity	CAV-FE	G	DSTYK	721	Spondylosis and allied disorders	musculoskeletal	664	11597	1	NA	NA	0	-0.0515961	0.949712	0.0586379	0.378908	1	0.999995
chr1.214663607.G.A	rs143976001	A	Severity	CAV	A	CENPF	760	Back pain	symptoms	5608	17029	2	0	0	0.195145	-0.386177	0.67965	0.438885	0.378912	1	0.999995
chr12.52726315.TC.T	rs5798227	T	Risk factor	CAV	TC	-	225.1	Benign neoplasm of brain, cranial nerves, meninges	neoplasms	168	38871	3	0	0	1.6624	-0.174373	0.839983	0.198173	0.378913	1	0.999995
chr13.73984368.C.T	rs12871414	C	Severity	CAV	T	KLF12	750	Digestive congenital anomalies	congenital anomalies	100	38067	3	0	0	0.547382	0.158801	1.1721	0.180476	0.378914	1	0.999995
chr10.52771482.G.A	rs5030737	A	Potential functional effect on protein	FCP + IP	A	MBL2	284	Aplastic anemia	hematopoietic	315	29295	3	8.34397e-06	24.7448	2.65762	0.181517	1.19904	0.206295	0.378917	1	0.999995
chr15.90879313.T.C	rs8039305	C	Risk factor	CAV-FE	C	FURIN	401.2	Hypertensive heart and/or renal disease	circulatory system	309	17139	2	0	0	0.407289	-0.0790793	0.923967	0.0898741	0.378919	1	0.999995
chr18.6461231.C.G	rs11659676	G	Severity	CAV-FE	C	RPL6P27	427.9	Palpitations	circulatory system	523	6380	1	NA	NA	0	-0.0574859	0.944135	0.0653333	0.378921	1	0.999995
chr5.96909661.C.T	rs150892504	T	Severity	CAV	T	ERAP2	587	Kidney replaced by transpant	genitourinary	408	32088	3	0	0	0.00172393	-0.889285	0.41095	1.01068	0.378923	1	0.999995
chr15.60845514.G.A	rs17303202	A	Risk factor; Severity	CAV-FE	A	RORA	766	Neuralgia, neuritis, and radiculitis NOS	symptoms	755	31984	3	0.00283511	23.6433	2.61929	0.0524332	1.05383	0.0595915	0.378925	1	0.999995
chr15.60810211.C.T	rs341419	T	Severity	CAV-FE	T	RORA	1009	NA	NA	124	37671	3	0	0	0.392944	0.132815	1.14204	0.150948	0.378927	1	0.999995
chr21.41465040.G.A	rs17001042	A	Possible functional consequences	FCP + IP	A	TMPRSS2	580.32	Nephritis and nephropathy with pathological lesion	genitourinary	152	32076	3	0	0	0.988073	0.224004	1.25108	0.254588	0.378929	1	0.999995
chr5.77379593.G.A	rs7715119	A	Severity	CAV-FE	A	PDE8B	724.2	Disorders of coccyx	musculoskeletal	361	33026	3	0	0	0.476819	-0.098744	0.905975	0.112226	0.378931	1	0.999995
chr17.9267091.C.T	rs34761447	C	Severity	CAV	T	STX8	078	Viral warts & HPV	infectious diseases	1118	27640	3	0.0742356	64.7886	5.67998	-0.0918157	0.912273	0.104352	0.378935	1	0.999995
chrX.15600835.T.C	rs4646116	C	Risk factor	FCP + IP	C	ACE2	280	Iron deficiency anemias	hematopoietic	2788	29305	3	0	0	0.117126	-0.306636	0.735918	0.348506	0.378935	1	0.999995
chr19.31533051.C.A	rs8105499	C	Severity	CAV	A	LINC02841	286	Coagulation defects	hematopoietic	616	35302	3	2.03066e-07	5.43744	2.115	0.0589901	1.06076	0.0670463	0.378946	1	0.999995
chr6.52200448.A.G	rs13192246	G	Severity	CAV	A	-	740.11	Osteoarthrosis, localized, primary	musculoskeletal	2445	23665	2	0.00505554	65.5088	2.89929	0.0313228	1.03182	0.0356009	0.378951	1	0.999995
chr12.57108399.C.T	rs324011	T	Risk factor; Severity	CAV	T	STAT6	426.3	Bundle branch block	circulatory system	291	29362	3	1.65943e-06	42.756	3.49381	-0.0858892	0.917696	0.0976202	0.378952	1	0.999995
chr10.51197961.C.A	rs7897633	A	Severity in European-Americans	CAV	C	PRKG1	275.6	Hypercalcemia	endocrine/metabolic	721	37262	3	0	0	0.232153	0.0538338	1.05531	0.0611866	0.378952	1	0.999995
chr10.52771466.C.T	rs1800451	T	Potential functional effect on protein	FCP + IP	T	MBL2	588	Disorders resulting from impaired renal function	genitourinary	490	31931	3	0.207151	74.4095	7.81539	-0.0947748	0.909578	0.107721	0.37896	1	0.999995
chr11.14893332.A.G	rs10741657	G	Severity	CAV	A	CYP2R1	835	Internal derangement of knee	injuries & poisonings	207	38118	3	0	0	0.549451	-0.0980567	0.906597	0.111453	0.378967	1	0.999995
chr12.6845711.C.T	rs5443	T	protective	CAV	T	CDCA3	695.8	Other specified erythematous conditions	dermatologic	231	24484	2	0	0	0.343069	-0.0857583	0.917816	0.0974762	0.378974	1	0.999995
chr11.611919.C.G	rs702966	C	Severity in African-Americans	CAV	C	PHRF1	512.9	Other dyspnea	respiratory	1042	5202	1	NA	NA	0	-0.0441143	0.956845	0.0501423	0.378977	1	0.999995
chr1.35908500.C.T	rs2765013	C	Severity	CAV	T	AGO1	747.1	Cardiac congenital anomalies	congenital anomalies	318	37905	3	0	0	0.492355	-0.0887783	0.915048	0.10091	0.378978	1	0.999995
chr4.24511798.A.G	rs73246461	G	Severity	CAV	G	-	792.1	Papanicolaou smear of cervix or vagina with atypical squamous cells	genitourinary	358	33972	3	0	0	1.32357	-0.0973617	0.907228	0.110666	0.378978	1	0.999995
chr10.98166813.G.T	rs10786398	T	Severity	CAV	T	R3HCC1L	443.7	Peripheral angiopathy in diseases classified elsewhere	circulatory system	926	33073	3	0	0	0.8988	-0.0553481	0.946156	0.0629119	0.378983	1	0.999995
chr21.41426103.C.A	rs17000900	A	Severity	CAV-FE	A	MX1	577	Diseases of pancreas	digestive	439	38393	3	0	0	1.6938	-0.0894418	0.914441	0.101666	0.37899	1	0.999995
chr1.196673103.G.A	rs800292	A	Severity	CAV	A	CFH	300.9	Posttraumatic stress disorder	mental disorders	385	18461	2	0	0	0.047192	-0.068901	0.933419	0.0783189	0.378995	1	0.999995
chr2.36677870.C.A	rs6714112	C	Severity	CAV	A	-	136	Other infectious and parasitic diseases	infectious diseases	498	36932	3	0.0223211	45.8524	3.6936	0.0814683	1.08488	0.0926044	0.378997	1	0.999995
chr1.12192898.T.G	rs1061622	T	Severity	CAV-FE	G	TNFRSF1B	571.8	Liver abscess and sequelae of chronic liver disease	digestive	301	32842	3	0.0150725	36.7508	3.16209	0.0937405	1.09827	0.106554	0.378999	1	0.999995
chr17.63488670.G.A	rs4343	G	Severity; Risk factor	CAV	A	ACE	279.1	Immunity deficiency	endocrine/metabolic	111	12639	1	NA	NA	0	-0.123978	0.883399	0.140926	0.379003	1	0.999995
chr11.71456403.G.T	rs12785878	G	Severity	CAV	T	NADSYN1	225.1	Benign neoplasm of brain, cranial nerves, meninges	neoplasms	115	25687	2	0	0	0.0703492	-0.130844	0.877355	0.148736	0.37902	1	0.999995
chr18.6461231.C.G	rs11659676	G	Severity	CAV-FE	G	RPL6P27	613.5	Mastodynia	genitourinary	326	27385	2	0	0	0.000488885	-0.0706056	0.931829	0.0802615	0.379025	1	0.999995
chrX.15564142.G.A	rs147311723	A	Severity	CAV	A	ACE2	537	Other disorders of stomach and duodenum	digestive	266	36050	3	0	0	0.606953	0.520345	1.68261	0.591508	0.379026	1	0.999995
chr8.73355963.T.C	rs2010843	C	Severity	CAV	T	RDH10-AS1	327.41	Organic or persistent insomnia	neurological	181	10711	1	NA	NA	0	-0.0940865	0.910204	0.106954	0.379028	1	0.999995
chr9.132278286.T.C	rs11243705	C	Severity	CAV	C	SETX	689	Disorder of skin and subcutaneous tissue NOS	dermatologic	638	36245	3	0	0	0.402215	0.0712001	1.0738	0.0809385	0.379032	1	0.999995
chr6.147217556.A.G	rs116898161	G	Severity	CAV	G	STXBP5	289.4	Lymphadenitis	hematopoietic	556	34564	3	0.287771	60.8802	5.1125	0.193477	1.21346	0.219941	0.379034	1	0.999995
chr17.45714244.T.C	rs113661667	C	Risk factor	CAV-FE	C	LINC02210-CRHR1	939	Atopic/contact dermatitis due to other or unspecified	dermatologic	2330	31016	3	0.00590377	41.1966	3.40117	-0.0402025	0.960595	0.045702	0.379041	1	0.999995
chr2.127137039.A.G	rs744373	G	Severity	CAV	G	-	612.2	Hypertrophy of breast (Gynecomastia)	genitourinary	279	33402	3	0.0461055	60.2297	5.02888	0.0782665	1.08141	0.0889744	0.379048	1	0.999995
chr9.81442264.TCAG.T	rs1826292621	T	Severity	CAV	T	-	655	Known or suspected fetal abnormality affecting management of mother	pregnancy complications	102	39022	3	0	0	1.53134	-0.209836	0.810717	0.238544	0.379048	1	0.999995
chr18.6461231.C.G	rs11659676	G	Severity	CAV-FE	G	RPL6P27	512.8	Cough	respiratory	3301	17293	2	0	0	0.514663	0.0249499	1.02526	0.0283634	0.379048	1	0.999995
chr1.154454494.A.C	rs2228145	A	Risk factor	CAV	C	IL6R	395	Heart valve disorders	circulatory system	1816	34776	3	0	0	0.0242881	-0.0339687	0.966602	0.0386168	0.379057	1	0.999995
chr16.57636629.G.A	rs7499679	A	Severity	CAV	A	ADGRG1	284.1	Pancytopenia	hematopoietic	280	28860	3	0.00287717	0	1.9628	0.0825031	1.086	0.0937923	0.379057	1	0.999995
chr4.143996657.T.C	rs6840234	C	Protective	FCP + IP	T	GYPB	300.12	Agorophobia, social phobia, and panic disorder	mental disorders	467	18786	3	0	0	1.33162	-0.0618093	0.940062	0.0702678	0.379062	1	0.999995
chr4.106022043.T.C	rs11729561	T	Severity	CAV	C	-	525	Other diseases of the teeth and supporting structures	digestive	211	35995	3	0	0	0.898685	-0.206853	0.813139	0.235163	0.379068	1	0.999995
chr4.188627868.CTCT.C	rs1734523522	C	Severity	CAV	C	LINC01060	332	Parkinson's disease	neurological	263	34554	3	0	0	1.30048	0.143812	1.15467	0.163495	0.379069	1	0.999995
chr1.230710048.A.G	rs699	G	Severity	CAV	A	AGT	624.9	stress incontinence, female	genitourinary	460	24649	2	0	0	0.0288781	-0.0674421	0.934782	0.0766725	0.379069	1	0.999995
chr10.43519603.G.T	rs10793436	G	Severity	CAV	T	-	709.2	Sicca syndrome	dermatologic	180	22327	2	0	0	0.199199	-0.0975678	0.907041	0.110922	0.379072	1	0.999995
chr8.97128242.T.C	rs7817272	C	Severity	CAV	C	CPQ	560.4	Other intestinal obstruction	digestive	118	28356	3	0	0	0.727361	0.13026	1.13912	0.148089	0.379073	1	0.999995
chr5.1211624.A.G	rs76067074	G	Severity	CAV-FE	G	SLC6A19	507	Pleurisy; pleural effusion	respiratory	294	36109	3	0	0	1.02508	0.171018	1.18651	0.194429	0.379079	1	0.999995
chr19.52830722.G.A	rs10411226	G	Severity	CAV	G	ZNF28	110.11	Dermatophytosis of nail	infectious diseases	1636	26131	3	2.2102e-06	0	1.86697	-0.0345595	0.966031	0.039291	0.379088	1	0.999995
chr8.37849759.C.T	rs138763430	T	Severity	CAV	T	BRF2	053	Herpes zoster	infectious diseases	666	27988	3	0	0	0.747177	0.457351	1.57988	0.519981	0.379102	1	0.999995
chr7.107967457.C.T	rs2237698	T	Severity	CAV	T	LAMB1	574.1	Cholelithiasis	digestive	731	37207	3	0	0	0.404666	0.0703207	1.07285	0.0799508	0.379103	1	0.999995
chr11.34482745.G.A	rs61882275	G	Severity	CAV	A	ELF5	514.2	Solitary pulmonary nodule	respiratory	1278	36086	3	0.00628863	50.9949	4.08121	0.0382098	1.03895	0.0434428	0.379107	1	0.999995
chr17.31410594.G.A	rs178840	G	Severity	CAV	G	RAB11FIP4	155	Cancer of liver and intrahepatic bile duct	neoplasms	233	21563	2	0.0656095	75.6861	4.11288	-0.0873902	0.916319	0.0993586	0.379107	1	0.999995
chr20.1135233.C.T	rs141024057	T	Severity	CAV	T	PSMF1	433	Cerebrovascular disease	circulatory system	1507	27286	2	0	0	0.00059857	-0.91113	0.40207	1.03591	0.379107	1	0.999995
chr5.124614711.G.T	rs4240376	G	Severity	CAV	T	-	656	Other perinatal conditions of fetus or newborn	pregnancy complications	222	38943	3	0	0	0.524981	-0.111482	0.894508	0.126754	0.379124	1	0.999995
chr9.87725456.A.T	rs56952354	A;T	Possible functional consequences	FCP + IP	T	CTSL	300.4	Dysthymic disorder	mental disorders	443	18446	2	0	0	0.610126	-0.286721	0.750721	0.326004	0.37913	1	0.999995
chr3.101705614.T.C	rs11919389	C	Risk factor	CAV	C	PDCL3P4	686	Other local infections of skin and subcutaneous tissue	dermatologic	301	33716	3	0.0238906	47.9705	3.84397	0.0800936	1.08339	0.0910674	0.379131	1	0.999995
chr1.205208489.G.A	rs11240388	G	Severity	CAV-FE	A	DSTYK	531	Peptic ulcer (excl. esophageal)	digestive	422	25217	2	0	0	0.00067764	0.0687493	1.07117	0.0781697	0.379137	1	0.999995
chrX.15564175.T.C	rs41303171	C	Severity; Risk factor	CAV	C	ACE2	510	Other diseases of lung	respiratory	298	38746	3	0.229662	0	1.44292	0.448014	1.5652	0.509405	0.379139	1	0.999995
chr2.181488719.A.C	rs2034831	C	Severity	CAV	C	ITGA4	338	Pain	neurological	6385	28548	3	1.55887e-06	35.4033	3.09613	0.0434128	1.04437	0.0493622	0.379143	1	0.999995
chr4.68840276.G.A	rs115162070	G	Severity	CAV	A	-	153.2	Colon cancer	neoplasms	226	34326	3	0.175602	23.539	2.61571	0.199451	1.22073	0.22679	0.379155	1	0.999995
chr10.22439346.T.C	-	HLA-A*02:02	Protective	IP	C	HLA-A	571	Chronic liver disease and cirrhosis	digestive	2676	32536	3	0	0	0.0760575	-0.0614281	0.940421	0.0698481	0.379156	1	0.999995
chrX.15587729.C.T	rs4646140	T	Severity	CAV	T	ACE2	578	Gastrointestinal hemorrhage	digestive	1720	34239	3	3.34934e-06	33.82	3.02206	0.0805841	1.08392	0.0916312	0.379163	1	0.999995
chr17.9267091.C.T	rs34761447	C	Severity	CAV	T	STX8	709.2	Sicca syndrome	dermatologic	253	31562	3	0	0	0.882343	0.16349	1.17761	0.18591	0.379182	1	0.999995
chr9.30504351.C.T	rs17775810	TT genotype	Protective	CAV	T	LINC01242	726.3	Bursitis	musculoskeletal	260	29060	3	0.121452	67.1276	6.08414	0.11696	1.12407	0.132999	0.379183	1	0.999995
chr10.8988345.A.T	rs71481792	A	Severity	CAV	T	-	745	Pain in joint	musculoskeletal	8568	24002	3	0	0	0.345911	0.0202168	1.02042	0.0229896	0.379191	1	0.999995
chr5.142872984.C.T	rs10039856	C	Severity	CAV	T	ARHGAP26	411.3	Angina pectoris	circulatory system	1070	32898	3	1.16399e-06	24.7141	2.65654	0.0486879	1.04989	0.0553661	0.379195	1	0.999995
chr7.22728630.G.T	rs2066992	T	Protective	CAV-FE	T	IL6	528.1	Stomatitis and mucositis	digestive	123	37238	3	1.37694e-06	0	1.99634	0.173173	1.18907	0.196928	0.379199	1	0.999995
chr21.41464802.A.G	rs462574	A	Possible functional consequences	FCP + IP	A	TMPRSS2	1005	NA	NA	524	37102	3	4.30414e-07	0	1.53214	-0.0795741	0.92351	0.0904899	0.379201	1	0.999995
chr4.69615987.C.T	rs7688383	T	Loss of smell and taste	CAV	T	UGT2A1	782.6	Pallor and flushing	symptoms	205	33850	3	0	0	0.282799	0.092508	1.09692	0.1052	0.379211	1	0.999995
chr16.89196249.G.A	rs117169628	A	Severity	CAV	A	SLC22A31	835	Internal derangement of knee	injuries & poisonings	207	38022	3	0	0	0.715452	0.152616	1.16488	0.173556	0.379214	1	0.999995
chr1.230710048.A.G	rs699	G	Severity	CAV	A	AGT	442.1	Aortic aneurysm	circulatory system	289	21490	2	0	0	0.0015744	-0.0880839	0.915684	0.10017	0.379216	1	0.999995
chr9.87726151.C.T	rs41312184	C;T	Possible functional consequences	FCP + IP	T	CTSL	627.2	Symptomatic menopause	genitourinary	638	31389	3	0	0	1.25558	-0.243068	0.784218	0.276424	0.379224	1	0.999995
chr1.46309111.A.G	rs41292543	G	Severity	CAV-FE	G	UQCRH	722.9	Other and unspecified disc disorder	musculoskeletal	150	33363	3	0	0	0.197032	-0.243999	0.783488	0.277485	0.379226	1	0.999995
chr1.155197995.A.G	rs41264915	A	Severity	CAV-FE	G	THBS3	365	Glaucoma	sense organs	2276	33998	3	0.0016783	45.4304	3.66504	0.0379754	1.03871	0.0431875	0.37923	1	0.999995
chr15.90879313.T.C	rs8039305	C	Risk factor	CAV-FE	C	FURIN	530.13	Barrett's esophagus	digestive	245	20793	2	0	0	0.585397	-0.0829556	0.920392	0.0943412	0.37923	1	0.999995
chr4.24511798.A.G	rs73246461	G	Severity	CAV	G	-	938	Dermatitis due to solar radiation	dermatologic	115	22815	2	0	0	0.169747	-0.154051	0.857228	0.175199	0.379243	1	0.999995
chr13.102695866.A.G	rs599976	G	Severity	CAV-FE	G	METTL21C	440.2	Atherosclerosis of the extremities	circulatory system	343	33334	3	0	0	1.09571	0.101037	1.10632	0.11491	0.379254	1	0.999995
chr14.35401887.C.T	rs696	CC genotype	Severity	CAV	T	NFKBIA	180	Cervical cancer and dysplasia	neoplasms	279	26664	2	0	0	0.451148	-0.0789487	0.924087	0.0897888	0.379254	1	0.999995
chr11.114726432.A.T	rs1712779	T	Severity	CAV-FE	T	-	611	Abnormal findings on mammogram or breast exam	genitourinary	1901	33412	3	0.00702689	57.566	4.71321	-0.0343501	0.966233	0.039067	0.379259	1	0.999995
chr10.98166813.G.T	rs10786398	T	Severity	CAV	T	R3HCC1L	458.9	Hypotension NOS	circulatory system	271	35971	3	0	0	0.565332	-0.101367	0.903601	0.115287	0.37926	1	0.999995
chr21.41507982.C.A	rs75603675	A	Protective*Conflicting; Risk factor*Conflicting; Severity*Conflicting	CAV	A	TMPRSS2	401.1	Essential hypertension	circulatory system	15084	21129	3	0.00117762	50.9256	4.07545	0.0168654	1.01701	0.0191816	0.379267	1	0.999995
chr3.27146807.G.A	rs17317135	G	Severity	CAV	A	NEK10	348.8	Encephalopathy, not elsewhere classified	neurological	124	34341	3	0	0	0.24995	-0.450358	0.6374	0.512212	0.379271	1	0.999995
chr3.157438240.A.G	rs1840680	AG genotype)	Protective	CAV	A	PTX3	681.3	Cellulitis and abscess of arm/hand	dermatologic	107	33761	3	0.0557303	43.2706	3.52551	-0.129459	0.87857	0.147244	0.379282	1	0.999995
chrX.15599938.A.G	rs2106809	G	Severity	CAV	G	ACE2	1009	NA	NA	125	38626	3	0	0	0.348406	0.145388	1.15649	0.165361	0.379284	1	0.999995
chrX.15603134.G.A	rs7885856	G;A	Possible functional consequences	FCP + IP	A	ACE2	550.5	Ventral hernia	digestive	631	36482	3	5.48499e-06	42.3419	3.46872	-0.146149	0.864029	0.166228	0.379286	1	0.999995
chr2.181488719.A.C	rs2034831	C	Severity	CAV	C	ITGA4	180.3	Cervical intraepithelial neoplasia [CIN] [Cervical dysplasia]	neoplasms	370	34713	3	0	0	1.18804	-0.180648	0.834729	0.205468	0.379292	1	0.999995
chr2.195994321.C.T	rs191631470	T	Severity	CAV	T	DNAH7	250.41	Impaired fasting glucose	endocrine/metabolic	642	26880	3	0	0	0.0193704	0.349323	1.41811	0.397321	0.379295	1	0.999995
chr3.148742201.A.C	rs5186	C	Severity	CAV	C	AGTR1	710.19	Unspecified osteomyelitis	musculoskeletal	180	36594	3	0	0	1.60923	-0.132278	0.876097	0.150454	0.379295	1	0.999995
chr1.205208489.G.A	rs11240388	G	Severity	CAV-FE	G	DSTYK	809	Fracture of unspecified bones	injuries & poisonings	119	12331	1	NA	NA	0	-0.118464	0.888284	0.134742	0.379297	1	0.999995
chr9.21131628.G.C	rs12236000	G	Severity	CAV	C	-	426.2	Atrioventricular [AV] block	circulatory system	278	29423	3	0.00552193	19.3773	2.48069	0.123887	1.13189	0.140913	0.379308	1	0.999995
chr2.74462906.CA.C	rs765427546	C	Severity	CAV	C	MOGS	300	Anxiety disorders	mental disorders	3626	15246	2	0	0	0.00229345	-0.928612	0.395102	1.05625	0.379313	1	0.999995
chr1.161544752.A.C	rs396991	C	Severity	CAV-FE	C	FCGR3A	525	Other diseases of the teeth and supporting structures	digestive	207	34597	3	0.0599938	57.6798	4.72587	0.093123	1.0976	0.105922	0.379314	1	0.999995
chr9.3320390.C.A	rs72699049	A	Severity	CAV	A	RFX3	592.1	Cystitis	genitourinary	687	31855	3	0	0	0.561256	0.120197	1.12772	0.136718	0.379315	1	0.999995
chr10.104263031.C.A	rs4925	A	Protective for neurological complications of long COVID	CAV	A	GSTO1	286.9	Abnormal coagulation profile	hematopoietic	207	36040	3	0.177712	77.4934	8.8863	0.114245	1.12103	0.129948	0.379315	1	0.999995
chr16.85959043.C.T	rs12444486	C	Severity in African-Americans	CAV	C	-	180.3	Cervical intraepithelial neoplasia [CIN] [Cervical dysplasia]	neoplasms	356	33548	3	0.0152832	48.19	3.86026	-0.0695346	0.932828	0.0790929	0.379319	1	0.999995
chr5.123497022.T.C	rs62377777	T	Severity	CAV	C	-	271.3	Intestinal disaccharidase deficiencies and disaccharide malabsorption	endocrine/metabolic	4242	33201	3	0	0	0.896874	-0.0246578	0.975644	0.0280473	0.37932	1	0.999995
chr2.112913801.G.T	rs3811046	T	Risk factor	CAV	G	IL37	290.16	Vascular dementia	mental disorders	100	14297	1	NA	NA	0	-0.142019	0.867605	0.161543	0.379323	1	0.999995
chr7.22548762.C.T	rs13227460	T	Severity	CAV	T	STEAP1B	443	Peripheral vascular disease	circulatory system	2627	32550	3	0	0	1.04306	0.0375837	1.0383	0.0427505	0.379324	1	0.999995
chr2.136948486.A.G	rs7605851	G	Severity	CAV-FE	G	THSD7B	360	Disorders of the globe	sense organs	117	33969	3	0.84037	81.9484	11.0793	0.20882	1.23222	0.237529	0.379329	1	0.999995
chr10.52340585.A.T	rs1441121	T	Severity	CAV	A	-	564.8	NA	NA	167	37315	3	0	0	1.56447	-0.114331	0.891963	0.13005	0.37933	1	0.999995
chr4.67963885.A.G	rs17088850	G	Possible functional consequences	FCP + IP	G	TMPRSS11A	569.2	Gastrointestinal complications	digestive	114	8507	1	NA	NA	0	0.14793	1.15943	0.168269	0.37933	1	0.999995
chr21.33287378.C.T	rs8178521	T	Severity	CAV-FE	T	IL10RB	729	Other disorders of soft tissues	musculoskeletal	1173	28802	3	0.0385788	71.986	7.13928	-0.0571724	0.944431	0.065033	0.379331	1	0.999995
chr1.155066988.C.T	rs114301457	T	Severity	CAV	T	EFNA4	364.4	Corneal degenerations	sense organs	261	34064	3	0	0	0.00184538	0.910923	2.48662	1.03618	0.379339	1	0.999995
chr11.114726432.A.T	rs1712779	T	Severity	CAV-FE	T	-	382	Otalgia	sense organs	309	36113	3	0.00588322	0	1.9153	-0.0808716	0.922312	0.0919924	0.379341	1	0.999995
chr6.160731787.C.T	rs4252128	T	Potential functional effect on protein	FCP + IP	T	PLG	277.7	Dysmetabolic syndrome X	endocrine/metabolic	227	36727	3	0.0935268	30.2913	2.86908	0.249468	1.28334	0.283777	0.379347	1	0.999995
chr4.24511798.A.G	rs73246461	G	Severity	CAV	G	-	594.3	Calculus of ureter	genitourinary	109	27141	2	0	0	0.0267979	0.143892	1.15476	0.163681	0.379348	1	0.999995
chr16.78590128.A.G	rs72803978	A	Severity	CAV	G	WWOX	250.24	Type 2 diabetes with neurological manifestations	endocrine/metabolic	1538	26837	3	0	0	1.02747	0.0983799	1.10338	0.111911	0.379352	1	0.999995
chr12.8058591.T.C	rs7842	C	Risk factor; Severity	CAV	C	C3AR1	741	Symptoms and disorders of the joints	musculoskeletal	1797	35720	3	4.8687e-06	0	1.88255	-0.0326552	0.967872	0.0371467	0.379353	1	0.999995
chr1.154454494.A.C	rs2228145	A	Risk factor	CAV	C	IL6R	735.3	Hallux valgus (Bunion)	musculoskeletal	220	35947	3	0	0	0.940216	0.0968404	1.10168	0.11016	0.379353	1	0.999995
chr5.32750877.T.C	rs1173773	C	Protective	CAV	T	NPR3	562	Diverticulosis and diverticulitis	digestive	188	6809	1	NA	NA	0	0.0985165	1.10353	0.112067	0.379356	1	0.999995
chr4.188627868.CTCT.C	rs1734523522	C	Severity	CAV	C	LINC01060	202	Cancer of other lymphoid, histiocytic tissue	neoplasms	245	37809	3	0	0	0.456209	0.133082	1.14234	0.151391	0.379369	1	0.999995
chr3.146517122.G.A	rs343320	A	Severity	CAV-FE	A	PLSCR1	509.1	Respiratory failure	respiratory	211	36617	3	0	0	0.469077	-0.215129	0.806437	0.244732	0.37938	1	0.999995
chr10.52771466.C.T	rs1800451	T	Potential functional effect on protein	FCP + IP	T	MBL2	255	Disorders of adrenal glands	endocrine/metabolic	476	34947	3	0	0	0.121347	-0.109746	0.896062	0.124847	0.37938	1	0.999995
chr21.41473456.A.G	rs17854725	G	Severity	CAV	G	TMPRSS2	495	Asthma	respiratory	4442	18415	2	0.000216868	13.4789	1.15579	0.0220654	1.02231	0.0251018	0.37938	1	0.999995
chr6.31575254.G.A	rs1800629	A	Risk factor*Conflicting; Severity*Conflicting; Protective*Conflicting	CAV-FE	A	TNF	450	Noninfectious disorders of lymphatic channels	circulatory system	240	39006	3	0	0	0.159467	0.130417	1.1393	0.148364	0.379383	1	0.999995
chr15.34253720.A.G	rs2705343	G	Severity	CAV-FE	G	SLC12A6	394.7	Disease of tricuspid valve	circulatory system	148	34134	3	0.0615829	54.3832	4.38435	0.136402	1.14614	0.155172	0.379383	1	0.999995
chr5.180810828.C.T	rs113791144	T	Severity	CAV	T	-	578	Gastrointestinal hemorrhage	digestive	1720	34259	3	0.0144884	49.4445	3.95605	0.0567269	1.05837	0.0645334	0.379384	1	0.999995
chr3.157438240.A.G	rs1840680	AG genotype)	Protective	CAV	A	PTX3	174.1	Breast cancer [female]	neoplasms	1183	35813	3	0	0	1.02585	-0.039831	0.960952	0.0453123	0.379384	1	0.999995
chr12.6845711.C.T	rs5443	T	protective	CAV	T	CDCA3	227.3	Benign neoplasm of pituitary gland and craniopharyngeal duct (pouch)	neoplasms	192	28893	2	0.0639429	72.2854	3.60821	0.0952909	1.09998	0.108407	0.379394	1	0.999995
chr14.76832814.C.CT	rs34279101	CT	Severity	CAV	CT	LRRC74A	290.16	Vascular dementia	mental disorders	125	22448	2	0	0	0.175295	0.151004	1.163	0.171788	0.379395	1	0.999995
chr11.88824823.A.G	rs10831496	G	Severity	CAV-FE	A	GRM5	261.2	Vitamin B-complex deficiencies	endocrine/metabolic	1235	16072	2	0	0	0.459873	0.0424119	1.04332	0.0482502	0.379401	1	0.999995
chr8.73355963.T.C	rs2010843	C	Severity	CAV	T	RDH10-AS1	369	Infection of the eye	sense organs	184	11769	1	NA	NA	0	0.092541	1.09696	0.10528	0.379403	1	0.999995
chr19.31533051.C.A	rs8105499	C	Severity	CAV	A	LINC02841	627	Menopausal and postmenopausal disorders	genitourinary	1745	30753	3	1.03326e-06	6.60883	2.14153	0.0375773	1.03829	0.0427506	0.379407	1	0.999995
chr6.31153649.G.A	rs143334143	A	Severity; Risk factor	CAV-FE	A	CCHCR1	290.1	Dementias	mental disorders	626	35147	3	0	0	1.28085	-0.0996444	0.905159	0.113364	0.379412	1	0.999995
chr17.63488670.G.A	rs4343	G	Severity; Risk factor	CAV	G	ACE	614	Inflammatory diseases of female pelvic organs	genitourinary	809	23614	2	0	0	5.68657e-05	0.0502504	1.05153	0.0571705	0.379424	1	0.999995
chr13.112889041.C.T	rs9577175	T	Severity	CAV	T	ATP11A	362.27	Drusen (degenerative) of retina	sense organs	157	33443	3	0	0	0.902582	-0.137477	0.871554	0.15641	0.379427	1	0.999995
chr20.23046984.T.C	rs1042580	C	Severity	CAV	C	THBD	295.1	Schizophrenia	mental disorders	262	14964	2	0	0	0.276525	-0.0935467	0.910695	0.10643	0.37943	1	0.999995
chr12.47879112.A.G	rs2228570	AG genotype	Severity	CAV	A	VDR	332	Parkinson's disease	neurological	248	30594	3	0	0	0.818869	0.0855205	1.08928	0.097301	0.37944	1	0.999995
chr3.38894643.C.T	rs33985936	T	Severity	CAV	T	SCN11A	214	Lipoma	neoplasms	394	37463	3	0	0	0.931151	-0.0847793	0.918715	0.0964579	0.379441	1	0.999995
chr12.132489230.GC.G	rs56106917	G	Severity	CAV	G	FBRSL1	530	Diseases of esophagus	digestive	7536	28345	3	0	0	0.840447	-0.0182264	0.981939	0.0207372	0.379443	1	0.999995
chr7.54580201.A.C	rs622568	C	Severity; Risk factor	CAV-FE	C	-	960.2	Allergy/adverse effect of penicillin	injuries & poisonings	198	36852	3	0	0	0.362936	-0.111763	0.894257	0.127159	0.379443	1	0.999995
chr13.33129529.C.G	rs34425674	G	Risk factor	CAV	G	STARD13	715.1	Sacroiliitis NEC	musculoskeletal	335	36112	3	0	0	0.506882	-0.362817	0.695714	0.412808	0.379456	1	0.999995
chr4.67964168.T.A	rs720009	A	Possible functional consequences	FCP + IP	A	TMPRSS11A	295.1	Schizophrenia	mental disorders	485	24174	3	0	0	0.771378	-0.0976085	0.907004	0.111059	0.379462	1	0.999995
chr19.52830722.G.A	rs10411226	G	Severity	CAV	G	ZNF28	600	Hyperplasia of prostate	genitourinary	1724	29549	3	3.73353e-07	1.29456	2.02623	0.0383178	1.03906	0.0435985	0.379467	1	0.999995
chr5.1211624.A.G	rs76067074	G	Severity	CAV-FE	G	SLC6A19	599.4	Urinary incontinence	genitourinary	1526	28352	3	0.0130549	18.9159	2.46657	-0.0910787	0.912946	0.103631	0.379471	1	0.999995
chr1.155133406.T.G	rs4971066	G	Risk factor	CAV	G	EFNA1	250.2	Type 2 diabetes	endocrine/metabolic	8064	26622	3	0.00248883	33.8159	3.02188	-0.0258289	0.974502	0.029389	0.379474	1	0.999995
chr6.6924962.A.C	rs6933436	C	Severity	CAV	C	-	442	Other aneurysm	circulatory system	854	32255	3	0	0	0.0599163	-0.0493156	0.951881	0.0561133	0.379478	1	0.999995
chr5.132485305.G.A	rs17622656	A	Risk factor	FCP + IP	A	IRF1	427	Cardiac dysrhythmias	circulatory system	5043	29511	3	0	0	0.993978	0.0239256	1.02421	0.027224	0.379486	1	0.999995
chr11.34482745.G.A	rs61882275	G	Severity	CAV	A	ELF5	626.12	Excessive or frequent menstruation	genitourinary	723	31215	3	0	0	1.32017	0.0542001	1.0557	0.0616722	0.379487	1	0.999995
chr6.32623820.T.C	rs9271609	T	Severity	CAV	C	HLA-DQA1	427.12	Paroxysmal ventricular tachycardia	circulatory system	351	29644	3	0	0	0.323344	-0.0781645	0.924812	0.0889405	0.379488	1	0.999995
chr4.5820150.T.C	rs3774881	T	Severity	CAV	C	CRMP1	250.2	Type 2 diabetes	endocrine/metabolic	5091	19104	2	0	0	0.0103182	0.0256674	1.026	0.029206	0.379489	1	0.999995
chr13.23084699.A.G	rs1984162	G	Severity	CAV	G	-	070.9	Hepatitis NOS	infectious diseases	117	27925	3	0	0	0.162106	-0.147018	0.863278	0.16729	0.379498	1	0.999995
chr3.146517122.G.A	rs343320	A	Severity	CAV-FE	A	PLSCR1	443.7	Peripheral angiopathy in diseases classified elsewhere	circulatory system	928	33184	3	0	0	1.56275	0.095091	1.09976	0.108203	0.3795	1	0.999995
chr4.44416575.T.C	rs35540967	C	Severity	CAV	C	KCTD8	599.2	Retention of urine	genitourinary	564	28818	3	0.0538126	50.8793	4.0716	0.107973	1.11402	0.122864	0.379507	1	0.999995
chr10.43519603.G.T	rs10793436	G	Severity	CAV	T	-	241	Nontoxic nodular goiter	endocrine/metabolic	1419	21573	2	0.00201025	37.2815	1.59443	0.0357345	1.03638	0.0406628	0.37951	1	0.999995
chr7.128938247.T.G	rs10488631	TCTA haplotype	Severity in European-Americans	CAV	G	IRF5	458	Hypotension	circulatory system	106	12514	1	NA	NA	0	0.124425	1.1325	0.141586	0.379513	1	0.999995
chr15.33615902.C.T	rs12593288	C	Severity	CAV	T	RYR3	947	Urticaria	dermatologic	476	30766	3	0.0516016	62.2786	5.30202	0.0827969	1.08632	0.0942166	0.379513	1	0.999995
chr18.6461231.C.G	rs11659676	G	Severity	CAV-FE	C	RPL6P27	761	Cervicalgia	symptoms	546	7700	1	NA	NA	0	-0.0556665	0.945855	0.0633446	0.379516	1	0.999995
chr19.50379362.T.C	rs1405655	C	Severity	CAV-FE	C	NR1H2	627.1	Postmenopausal bleeding	genitourinary	362	24009	2	0.000304	1.66647	1.01695	0.0685051	1.07091	0.0779542	0.379517	1	0.999995
chr15.90866675.C.T	rs79742014	T	Protective	IP	T	FURIN	709.2	Sicca syndrome	dermatologic	252	31786	3	0.195605	42.4813	3.47713	0.26241	1.30006	0.298606	0.379517	1	0.999995
chr6.45737076.T.A	rs16873740	A	Severity	CAV	A	-	704	Diseases of hair and hair follicles	dermatologic	1230	34482	3	0	0	0.26538	-0.049779	0.95144	0.0566453	0.379518	1	0.999995
chr6.30887474.G.A	rs4618569	AG genotype	Severity	CAV	A	DDR1	591	Urinary tract infection	genitourinary	2287	31988	3	0	0	0.00651289	-0.0309553	0.969519	0.0352252	0.379519	1	0.999995
chr10.52771475.C.T	rs1800450	T	Severity	CAV	T	MBL2	626.12	Excessive or frequent menstruation	genitourinary	724	31376	3	0.0317959	40.4914	3.36086	-0.084346	0.919113	0.0959817	0.379525	1	0.999995
chr9.3320390.C.A	rs72699049	A	Severity	CAV	A	RFX3	428	Congestive heart failure; nonhypertensive	circulatory system	2184	34016	3	0	0	1.32181	0.083184	1.08674	0.0946615	0.379535	1	0.999995
chr17.42362183.A.G	rs744166	G	Risk factor; Severity	CAV	A	STAT3	427	Cardiac dysrhythmias	circulatory system	1232	7041	1	NA	NA	0	0.0428568	1.04379	0.0487702	0.379537	1	0.999995
chr9.132278286.T.C	rs11243705	C	Severity	CAV	C	SETX	722	Intervertebral disc disorders	musculoskeletal	1440	32724	3	4.11848e-07	12.9351	2.29714	-0.0501131	0.951122	0.057028	0.379539	1	0.999995
chr16.16924042.C.A	rs1453512	A	Severity	CAV	C	-	338.2	Chronic pain	neurological	5873	28390	3	0	0	0.488482	-0.021641	0.978592	0.0246271	0.379539	1	0.999995
chr17.8109899.C.T	rs151256885	T	Severity	CAV	T	ALOXE3	990	Effects radiation NOS	injuries & poisonings	142	37777	3	0	0	0.451412	-0.414915	0.660397	0.472169	0.379541	1	0.999995
chr2.195994321.C.T	rs191631470	T	Severity	CAV	T	DNAH7	433.2	Occlusion of cerebral arteries	circulatory system	1143	35823	3	0	0	0.45399	-0.36945	0.691114	0.42044	0.379552	1	0.999995
chr14.74952741.A.G	rs2268616	G	Risk factor	CAV	G	PGF	555.2	Ulcerative colitis	digestive	426	27871	3	0.00486039	23.936	2.62937	0.16309	1.17714	0.185599	0.379552	1	0.999995
chr11.2872637.A.G	rs10766439	A	Severity	CAV	A	-	289.3	Personal history of diseases of blood and blood-forming organs	hematopoietic	530	33508	3	0.00903973	41.7731	3.43484	-0.0652028	0.936877	0.0742022	0.379554	1	0.999995
chr7.22728408.A.G	rs2069837	G	Severity	CAV-FE	G	IL6	564.9	Personal history of diseases of digestive system	digestive	293	28396	3	0	0	0.0787724	-0.128849	0.879107	0.146637	0.379569	1	0.999995
chr12.57108399.C.T	rs324011	T	Risk factor; Severity	CAV	T	STAT6	345.3	Convulsions	neurological	618	34776	3	0	0	1.67474	0.0588504	1.06062	0.0669757	0.379574	1	0.999995
chr5.159315942.T.G	rs3212227	T	Severity	FCP	G	IL12B	528	Diseases of the oral soft tissues, excluding lesions specific for gingiva and tongue	digestive	375	37197	3	0.0105286	24.0002	2.63159	-0.0721655	0.930377	0.0821296	0.379576	1	0.999995
chr7.22548762.C.T	rs13227460	T	Severity	CAV	T	STEAP1B	260.6	Anorexia	endocrine/metabolic	356	24608	3	0.0499713	48.4826	3.88219	-0.10501	0.900316	0.119509	0.379576	1	0.999995
chr4.69615987.C.T	rs7688383	T	Loss of smell and taste	CAV	T	UGT2A1	528	Diseases of the oral soft tissues, excluding lesions specific for gingiva and tongue	digestive	369	36404	3	0	0	0.400381	-0.0704071	0.932014	0.0801286	0.379577	1	0.999995
chr21.41465040.G.A	rs17001042	A	Possible functional consequences	FCP + IP	A	TMPRSS2	372	Disorders of conjunctiva	sense organs	267	33628	3	0	0	0.88699	0.178112	1.19496	0.202707	0.379582	1	0.999995
chr19.35687796.G.A	rs77127536	A	Severity	CAV	A	TYMSP2	289.4	Lymphadenitis	hematopoietic	554	34404	3	0	0	1.62972	0.0742071	1.07703	0.0844542	0.379582	1	0.999995
chrX.15586459.TAAATC.T	rs755766792	T	Severity	CAV	T	ACE2	476	Allergic rhinitis	respiratory	4310	26704	3	0	0	0.213332	-0.364429	0.694593	0.414754	0.379583	1	0.999995
chr7.128954129.T.C	rs10488631	TCTA haplotype	Severity in European-Americans	CAV	C	IRF5	355.1	Chronic pain syndrome	neurological	194	8450	1	NA	NA	0	0.279408	1.32235	0.317995	0.379588	1	0.999995
chr12.52726315.TC.T	rs5798227	T	Risk factor	CAV	TC	-	689	Disorder of skin and subcutaneous tissue NOS	dermatologic	645	36900	3	0	0	0.0212172	-0.087897	0.915855	0.100036	0.379591	1	0.999995
chr7.54580201.A.C	rs622568	C	Severity; Risk factor	CAV-FE	C	-	619.1	Noninflammatory disorders of ovary, fallopian tube, and broad ligament	genitourinary	110	34412	3	0.0226228	4.78031	2.10041	-0.140257	0.869135	0.159631	0.379598	1	0.999995
chr17.9267091.C.T	rs34761447	C	Severity	CAV	T	STX8	531	Peptic ulcer (excl. esophageal)	digestive	497	38045	3	0	0	0.964481	0.129841	1.13865	0.147776	0.3796	1	0.999995
chr5.174562335.T.A	rs2220543	T	Severity	CAV	A	SUMO2P6	721.2	Spondylosis with myelopathy	musculoskeletal	241	33037	3	3.92581e-06	0	1.96937	-0.0863069	0.917313	0.0982291	0.379603	1	0.999995
chr10.28606315.C.T	rs12773860	T	Severity	CAV	T	WAC	706.2	Sebaceous cyst	dermatologic	455	32732	3	0.0177749	20.862	2.52723	-0.128465	0.879444	0.146212	0.379608	1	0.999995
chr12.47844974.A.G	rs731236	AG and AA genotype	Severity	CAV	G	VDR	367.1	Myopia	sense organs	383	34674	3	0	0	0.516156	-0.0699302	0.932459	0.0795921	0.379614	1	0.999995
chr8.97128242.T.C	rs7817272	C	Severity	CAV	C	CPQ	701.4	Keloid scar	dermatologic	188	35922	3	0.00180627	0	1.50875	0.0974694	1.10238	0.110938	0.379623	1	0.999995
chr1.156125675.T.C	rs581342	C	Severity	CAV	C	LMNA	344	Other paralytic syndromes	neurological	121	26560	2	0	0	0.137527	-0.164038	0.84871	0.186709	0.379632	1	0.999995
chr2.195499753.A.C	rs73060484	C	Severity	CAV	C	-	512.2	Painful respiration	respiratory	272	22928	3	0	0	0.683541	0.118803	1.12615	0.135223	0.379634	1	0.999995
chr16.78590128.A.G	rs72803978	A	Severity	CAV	G	WWOX	741.3	Difficulty in walking	musculoskeletal	152	23091	2	0.0578807	9.9382	1.11035	-0.449745	0.637791	0.511906	0.379635	1	0.999995
chr2.60480453.A.G	rs1123573	A	Severity	CAV-FE	G	BCL11A	701	Other hypertrophic and atrophic conditions of skin	dermatologic	917	35954	3	0	0	0.342619	-0.0443215	0.956646	0.0504484	0.379645	1	0.999995
chr6.18015216.C.T	rs140247774	T	Severity	CAV	T	-	458.9	Hypotension NOS	circulatory system	268	35982	3	0	0	0.0633486	-0.260906	0.770353	0.296974	0.379646	1	0.999995
chr4.67910532.T.C	rs9998258	T	Possible functional consequences	FCP + IP	C	TMPRSS11A	255.1	Adrenal hyperfunction	endocrine/metabolic	138	35120	3	0	0	0.634158	-0.317311	0.728104	0.361179	0.379649	1	0.999995
chr1.155197995.A.G	rs41264915	A	Severity	CAV-FE	G	THBS3	455	Hemorrhoids	circulatory system	1406	31920	3	0.0167489	64.3152	5.60463	-0.0498378	0.951384	0.0567286	0.379656	1	0.999995
chr7.107967457.C.T	rs2237698	T	Severity	CAV	T	LAMB1	930	Allergic reaction to food	injuries & poisonings	807	31025	3	0	0	0.924256	-0.0800117	0.923106	0.0910754	0.37966	1	0.999995
chr10.52771466.C.T	rs1800451	T	Potential functional effect on protein	FCP + IP	T	MBL2	793.2	NA	NA	137	38855	3	0	0	0.423788	-0.210049	0.810544	0.239095	0.379662	1	0.999995
chr2.112913801.G.T	rs3811046	T	Risk factor	CAV	G	IL37	835	Internal derangement of knee	injuries & poisonings	143	28858	2	0	0	0.00745804	0.114813	1.12166	0.13069	0.379662	1	0.999995
chr5.1211624.A.G	rs76067074	G	Severity	CAV-FE	G	SLC6A19	590	Pyelonephritis	genitourinary	204	31328	3	3.11267e-06	0	1.36109	0.218284	1.24394	0.248472	0.379668	1	0.999995
chr5.180810828.C.T	rs113791144	T	Severity	CAV	T	-	250.22	Type 2 diabetes with renal manifestations	endocrine/metabolic	1566	26934	3	0	0	1.77995	0.0622202	1.0642	0.0708249	0.379669	1	0.999995
chr1.196673103.G.A	rs800292	A	Severity	CAV	A	CFH	285.21	Anemia in chronic kidney disease	hematopoietic	318	23052	2	0.00357423	18.3161	1.22423	0.0763834	1.07938	0.0869476	0.379673	1	0.999995
chr17.27263807.T.C	rs60811869	C	Severity	CAV	C	-	427.11	Paroxysmal supraventricular tachycardia	circulatory system	367	29549	3	0.0078037	0	1.8196	0.176887	1.1935	0.201353	0.379678	1	0.999995
chr2.45584979.T.C	-	HLA-A*02:02	Protective	IP	T	HLA-A	588	Disorders resulting from impaired renal function	genitourinary	183	7176	1	NA	NA	0	-0.09849	0.906205	0.112115	0.379687	1	0.999995
chr4.106022043.T.C	rs11729561	T	Severity	CAV	C	-	257	Testicular dysfunction	endocrine/metabolic	571	34324	3	0.219839	64.8618	5.69181	0.10021	1.1054	0.114073	0.379688	1	0.999995
chr19.50379362.T.C	rs1405655	C	Severity	CAV-FE	C	NR1H2	740.11	Osteoarthrosis, localized, primary	musculoskeletal	2462	23934	2	0	0	0.0119749	0.0289685	1.02939	0.0329761	0.379688	1	0.999995
chr2.195519781.A.G	rs74417002	G	Severity	CAV	G	-	426.32	Left bundle branch block	circulatory system	128	29606	3	0	0	1.07031	-0.345004	0.708217	0.392734	0.379691	1	0.999995
chr2.60480453.A.G	rs1123573	A	Severity	CAV-FE	G	BCL11A	514.2	Solitary pulmonary nodule	respiratory	1279	36284	3	0	0	0.690809	0.0376364	1.03835	0.0428438	0.379696	1	0.999995
chr14.94566450.G.A	rs2093266	A	Risk factor for acute kidney injury	CAV	A	SERPINA4	411.2	Myocardial infarction	circulatory system	527	33042	3	0	0	0.0746274	0.0740028	1.07681	0.0842423	0.379699	1	0.999995
chr5.21768177.G.A	-	HLA-A*02:02	Protective	IP	A	HLA-A	574.3	Cholecystitis without cholelithiasis	digestive	176	35951	3	0.0748191	50.6856	4.05561	0.106592	1.11248	0.121344	0.379712	1	0.999995
chr2.6013310.G.A	rs73910904	A	Risk factor	CAV	A	-	722.6	Degeneration of intervertebral disc	musculoskeletal	434	33327	3	0	0	1.07941	0.196692	1.21737	0.223915	0.379715	1	0.999995
chr3.126118894.C.T	rs1868132	T	Severity	CAV	T	ALDH1L1	350.2	Abnormality of gait	neurological	1774	25595	2	0	0	0.143479	0.0511708	1.0525	0.0582537	0.37972	1	0.999995
chr3.146517122.G.A	rs343320	A	Severity	CAV-FE	A	PLSCR1	276.12	Hyposmolality and/or hyponatremia	endocrine/metabolic	354	34061	3	0	0	0.546421	0.130717	1.13964	0.148811	0.379724	1	0.999995
chr12.106231175.T.A	rs12823094	A	Severity	CAV	A	-	695.42	Systemic lupus erythematosus	dermatologic	453	30132	3	0	0	1.32747	-0.0910248	0.912995	0.103626	0.379727	1	0.999995
chr14.35401887.C.T	rs696	CC genotype	Severity	CAV	C	NFKBIA	241.2	Nontoxic multinodular goiter	endocrine/metabolic	269	7835	1	NA	NA	0	-0.0823678	0.920933	0.0937705	0.379728	1	0.999995
chr5.131995059.C.T	rs56162149	T	Severity	CAV-FE	C	ACSL6	270	Disorders of protein plasma/amino-acid transport and metabolism	endocrine/metabolic	127	8240	1	NA	NA	0	-0.13387	0.874704	0.152402	0.379729	1	0.999995
chr16.78590128.A.G	rs72803978	A	Severity	CAV	G	WWOX	276.4	Acid-base balance disorder	endocrine/metabolic	200	34128	3	0	0	0.496765	-0.339459	0.712155	0.386455	0.37973	1	0.999995
chr5.132485305.G.A	rs17622656	A	Risk factor	FCP + IP	A	IRF1	600	Hyperplasia of prostate	genitourinary	1988	35282	3	0	0	0.188597	-0.0397832	0.960998	0.0452912	0.379734	1	0.999995
chr22.19963748.G.A	rs4680	A	Risk factor	FCP	A	COMT	573.5	Jaundice (not of newborn)	digestive	132	32871	3	0.22855	82.2181	11.2474	-0.115155	0.891228	0.131099	0.379734	1	0.999995
chr3.61768231.T.A	rs672699	A	Severity	CAV	T	PTPRG	565	Anal and rectal conditions	digestive	1237	35645	3	0.0144405	69.5197	6.56161	0.0393808	1.04017	0.0448339	0.379742	1	0.999995
chr7.107967457.C.T	rs2237698	T	Severity	CAV	T	LAMB1	454	Varicose veins	circulatory system	1534	31907	3	0	0	1.10817	-0.0521233	0.949212	0.0593409	0.379743	1	0.999995
chr1.230710048.A.G	rs699	G	Severity	CAV	G	AGT	479	Other upper respiratory disease	respiratory	376	9813	1	NA	NA	0	-0.0670443	0.935154	0.0763282	0.379743	1	0.999995
chr17.45714244.T.C	rs113661667	C	Risk factor	CAV-FE	C	LINC02210-CRHR1	394.7	Disease of tricuspid valve	circulatory system	150	34774	3	0	0	0.22817	0.138043	1.14803	0.15716	0.379748	1	0.999995
chr13.112889041.C.T	rs9577175	T	Severity	CAV	T	ATP11A	656	Other perinatal conditions of fetus or newborn	pregnancy complications	222	38687	3	0	0	0.87572	0.111025	1.11742	0.1264	0.379748	1	0.999995
chr4.67963489.G.A	rs6552134	G	Possible functional consequences	FCP + IP	G	TMPRSS11A	707	Chronic ulcer of skin	dermatologic	605	28372	2	0	0	0.187104	-0.0561065	0.945438	0.0638775	0.379756	1	0.999995
chr6.52200448.A.G	rs13192246	G	Severity	CAV	A	-	070.2	Viral hepatitis B	infectious diseases	240	21570	2	0.000262704	1.1827	1.01197	0.0908502	1.0951	0.103433	0.379756	1	0.999995
chr16.85959043.C.T	rs12444486	C	Severity in African-Americans	CAV	C	-	344	Other paralytic syndromes	neurological	204	33599	3	0	0	0.72353	0.0899865	1.09416	0.10245	0.379757	1	0.999995
chr1.154454494.A.C	rs2228145	A	Risk factor	CAV	C	IL6R	627.1	Postmenopausal bleeding	genitourinary	562	31317	3	0	0	0.792957	-0.063319	0.938644	0.0720896	0.37976	1	0.999995
chr1.155175305.G.A	rs7528026	A	Severity	CAV	A	TRIM46	627.2	Symptomatic menopause	genitourinary	638	31343	3	0	0	0.691513	0.179343	1.19643	0.204186	0.379762	1	0.999995
chr17.49863303.C.T	rs77534576	T	Severity	CAV	T	-	764	Sciatica	symptoms	1927	32005	3	0	0	0.211857	-0.0974176	0.907177	0.110914	0.379772	1	0.999995
chr8.73355963.T.C	rs2010843	C	Severity	CAV	C	RDH10-AS1	550.2	Diaphragmatic hernia	digestive	260	23639	2	0.0353806	32.604	1.48377	-0.0944345	0.909887	0.107519	0.379779	1	0.999995
chr9.30504351.C.T	rs17775810	TT genotype	Protective	CAV	T	LINC01242	286.8	Hypercoagulable state	hematopoietic	286	35645	3	0.0674328	50.537	4.04343	-0.115383	0.891025	0.131372	0.379785	1	0.999995
chr4.69615987.C.T	rs7688383	T	Loss of smell and taste	CAV	T	UGT2A1	550.1	Inguinal hernia	digestive	684	35589	3	0	0	0.855841	0.0511101	1.05244	0.0581927	0.379786	1	0.999995
chr5.159315942.T.G	rs3212227	T	Severity	FCP	G	IL12B	509	Respiratory failure, insufficiency, arrest	respiratory	263	36721	3	0.0415461	60.0074	5.00092	0.0830357	1.08658	0.0945434	0.379791	1	0.999995
chr15.60845514.G.A	rs17303202	A	Risk factor; Severity	CAV-FE	A	RORA	536.3	Gastroparesis	digestive	284	35969	3	0.0344064	51.8624	4.15476	0.0844346	1.0881	0.0961383	0.379802	1	0.999995
chr10.130802064.T.G	rs12253652	G	Severity	CAV	G	-	1005	NA	NA	510	36416	3	0	0	0.0877924	0.0770673	1.08011	0.0877501	0.379803	1	0.999995
chr21.41507982.C.A	rs75603675	A	Protective*Conflicting; Risk factor*Conflicting; Severity*Conflicting	CAV	A	TMPRSS2	426.3	Bundle branch block	circulatory system	288	28529	3	0.0114953	28.9283	2.81406	0.0776448	1.08074	0.0884088	0.379809	1	0.999995
chr4.67910402.G.A	rs4860265	G	Possible functional consequences	FCP + IP	G	TMPRSS11A	788	Syncope and collapse	symptoms	1164	35882	3	0	0	0.976001	0.0385392	1.03929	0.0438821	0.379811	1	0.999995
chr10.52340585.A.T	rs1441121	T	Severity	CAV	A	-	571.81	Portal hypertension	digestive	150	31591	3	0	0	0.00757709	-0.118633	0.888134	0.13508	0.379813	1	0.999995
chr13.23084699.A.G	rs1984162	G	Severity	CAV	G	-	357	Inflammatory and toxic neuropathy	neurological	1173	36416	3	0	0	0.283414	0.0438449	1.04482	0.0499236	0.379814	1	0.999995
chr19.50379362.T.C	rs1405655	C	Severity	CAV-FE	C	NR1H2	327.4	Insomnia	neurological	2564	23225	2	0	0	0.667271	0.0273179	1.02769	0.031106	0.379825	1	0.999995
chr11.88824823.A.G	rs10831496	G	Severity	CAV-FE	G	GRM5	694	Dyschromia and Vitiligo	dermatologic	390	11015	1	NA	NA	0	-0.0709556	0.931503	0.080795	0.379825	1	0.999995
chr6.147217556.A.G	rs116898161	G	Severity	CAV	G	STXBP5	745	Pain in joint	musculoskeletal	8713	24506	3	0	0	0.776659	0.0626899	1.0647	0.0713838	0.37983	1	0.999995
chr9.117713024.A.G	rs4986790	G	Severity	CAV	G	TLR4	361	Retinal detachments and defects	sense organs	188	34082	3	0	0	0.910645	0.170747	1.18619	0.194427	0.379832	1	0.999995
chr17.16948873.A.G	rs34557412	G	Severity	CAV	G	TNFRSF13B	352.1	Trigeminal nerve disorders [CN5]	neurological	117	35380	3	0	0	0.00066235	0.895328	2.44814	1.0195	0.379836	1	0.999995
chr11.34482745.G.A	rs61882275	G	Severity	CAV	A	ELF5	333.4	Torsion dystonia	neurological	129	26518	2	0.0068284	14.4087	1.16834	-0.115288	0.891109	0.131279	0.379838	1	0.999995
chr21.41426103.C.A	rs17000900	A	Severity	CAV-FE	A	MX1	727.1	Synovitis and tenosynovitis	musculoskeletal	776	29191	3	0	0	0.0368787	0.0637693	1.06585	0.0726143	0.37984	1	0.999995
chr13.23084699.A.G	rs1984162	G	Severity	CAV	G	-	735.1	Flat foot	musculoskeletal	208	23350	2	0	0	0.0220779	0.106189	1.11203	0.120917	0.37984	1	0.999995
chr4.166008836.A.T	rs17047200	TT genotype	Severity (TT genotype)*Conflicting; Risk factor (AA genotype)*Conflicting	CAV	T	TLL1	418	Nonspecific chest pain	circulatory system	4900	28612	3	0.00107254	16.8225	2.4045	-0.0254752	0.974847	0.0290089	0.379843	1	0.999995
chr11.320836.C.T	rs34481144	T	Severity	CAV	T	IFITM3	350.2	Abnormality of gait	neurological	2589	32045	3	0.00824315	64.5812	5.64673	-0.0340162	0.966556	0.038735	0.379846	1	0.999995
chr10.130802064.T.G	rs12253652	G	Severity	CAV	G	-	994.2	Sepsis	injuries & poisonings	266	37349	3	0.203269	81.1592	10.6152	0.107029	1.11297	0.121877	0.379847	1	0.999995
chr12.47844974.A.G	rs731236	AG and AA genotype	Severity	CAV	G	VDR	429.1	Heart transplant/surgery	circulatory system	116	34137	3	0	0	0.912026	0.122784	1.13064	0.139818	0.379849	1	0.999995
chr19.39248147.C.T	rs12979860	C	Severity (C allele)*Conflicting; Risk factor (T allele)*Conflicting	CAV	T	IFNL4	455	Hemorrhoids	circulatory system	1109	24245	2	0	0	0.79109	-0.0395493	0.961223	0.0450359	0.379849	1	0.999995
chr4.153687301.A.G	rs1898830	G	Severity; Risk factor	CAV	G	TLR2	372	Disorders of conjunctiva	sense organs	264	33448	3	0	0	0.259146	0.0883257	1.09234	0.100579	0.379849	1	0.999995
chrX.15564142.G.A	rs147311723	A	Severity	CAV	A	ACE2	175	Acquired absence of breast	neoplasms	175	33293	3	0	0	0.000247195	0.903895	2.4692	1.02931	0.379857	1	0.999995
chr3.157438240.A.G	rs1840680	AG genotype)	Protective	CAV	A	PTX3	327.4	Insomnia	neurological	3310	30559	3	0.00152575	40.504	3.36157	-0.0242625	0.976029	0.0276289	0.379859	1	0.999995
chr12.47902438.G.T	rs11574024	T	Severity	CAV	T	VDR	512.8	Cough	respiratory	4690	23043	3	0.0322246	69.3837	6.53248	0.0501185	1.0514	0.057073	0.379864	1	0.999995
chr9.87726151.C.T	rs41312184	C;T	Possible functional consequences	FCP + IP	T	CTSL	313	Pervasive developmental disorders	mental disorders	300	38357	3	1.59313	64.1735	5.58245	0.324817	1.38378	0.36989	0.379865	1	0.999995
chr1.155175305.G.A	rs7528026	A	Severity	CAV	A	TRIM46	513.3	Hypoventilation	respiratory	108	25454	2	0	0	0.000419222	-0.886982	0.411897	1.01007	0.379869	1	0.999995
chr5.86011821.T.G	rs4424029	G	Severity	CAV	G	-	700	Corns and callosities	dermatologic	417	35670	3	3.13865e-06	33.2398	2.9958	-0.069622	0.932746	0.0792839	0.37987	1	0.999995
chr12.47879112.A.G	rs2228570	AG genotype	Severity	CAV	A	VDR	694	Dyschromia and Vitiligo	dermatologic	777	28308	3	0	0	0.603351	-0.0495909	0.951619	0.056473	0.37987	1	0.999995
chr15.33615902.C.T	rs12593288	C	Severity	CAV	T	RYR3	585.31	Renal dialysis	genitourinary	756	31728	3	0	0	0.206505	0.0737943	1.07659	0.084036	0.379875	1	0.999995
chr1.161517662.T.C	rs72717040	C	Risk factor	FCP + IP	C	FCGR2A	766	Neuralgia, neuritis, and radiculitis NOS	symptoms	224	7504	1	NA	NA	0	-0.388065	0.678368	0.441924	0.379875	1	0.999995
chr1.35908500.C.T	rs2765013	C	Severity	CAV	T	AGO1	619.4	Noninflammatory disorders of vagina	genitourinary	988	33842	3	0	0	0.064352	-0.0461594	0.95489	0.0525666	0.379882	1	0.999995
chr5.174562335.T.A	rs2220543	T	Severity	CAV	A	SUMO2P6	251.1	Hypoglycemia	endocrine/metabolic	336	24601	3	0	0	0.603434	0.0717819	1.07442	0.0817456	0.379882	1	0.999995
chr2.127137039.A.G	rs744373	G	Severity	CAV	G	-	702.2	Seborrheic keratosis	dermatologic	674	37099	3	0.0466738	74.6995	7.905	-0.0529371	0.94844	0.0602856	0.379887	1	0.999995
chr1.3081749.G.A	rs12745140	A	Severity	CAV	A	PRDM16	514.1	Abnormal results of function study of pulmonary system	respiratory	102	35656	3	0	0	0.608828	0.259655	1.29648	0.295699	0.379887	1	0.999995
chr11.1219991.G.T	rs35705950	T	Protective	CAV	T	MUC5B	707.1	Decubitus ulcer	dermatologic	231	37419	3	0	0	0.536641	0.178276	1.19515	0.20303	0.379903	1	0.999995
chr11.1219991.G.T	rs35705950	T	Protective	CAV	T	MUC5B	275	Disorders of mineral metabolism	endocrine/metabolic	1177	36933	3	0	0	0.556957	-0.0819069	0.921358	0.0932803	0.379904	1	0.999995
chr1.87162490.C.T	rs10873821	C	Severity	CAV	T	LINC01140	389	Hearing loss	sense organs	1529	26407	2	0.00594102	59.0305	2.44084	0.0369257	1.03762	0.0420535	0.379908	1	0.999995
chr8.16932640.T.C	rs118072448	T	Severity	CAV	C	-	379.2	Disorders of vitreous body	sense organs	932	33200	3	0	0	0.0913467	0.100741	1.10599	0.114731	0.379909	1	0.999995
chr7.22728630.G.T	rs2066992	T	Protective	CAV-FE	T	IL6	793.2	NA	NA	137	38991	3	0	0	0.278665	-0.19135	0.825844	0.217922	0.379909	1	0.999995
chr9.133251249.A.G	rs7849280	G	Protective	CAV	G	ABO	702.2	Seborrheic keratosis	dermatologic	674	37082	3	0.00986411	32.2002	2.94986	-0.0848607	0.91864	0.0966457	0.379912	1	0.999995
chr3.146517122.G.A	rs343320	A	Severity	CAV-FE	A	PLSCR1	395	Heart valve disorders	circulatory system	1811	34661	3	9.13741e-07	0	1.70676	0.0625633	1.06456	0.0712521	0.379913	1	0.999995
chr6.18015216.C.T	rs140247774	T	Severity	CAV	T	-	440.22	Atherosclerosis of native arteries of the extremities with intermittent claudication	circulatory system	232	33085	3	0	0	0.748483	-0.291845	0.746884	0.332379	0.379917	1	0.999995
chr9.133449836.G.A	rs139951127	A	Severity	CAV-FE	A	ADAMTS13	287.3	Thrombocytopenia	hematopoietic	616	27296	2	0	0	0.0012246	0.879994	2.41089	1.00222	0.379921	1	0.999995
chr2.216660263.A.C	rs2270360	A	Severity	CAV	C	IGFBP2	634	Miscarriage; stillbirth	pregnancy complications	224	35271	3	0	0	0.462322	0.109677	1.11592	0.124911	0.379921	1	0.999995
chr6.160731787.C.T	rs4252128	T	Potential functional effect on protein	FCP + IP	T	PLG	696	Psoriasis and related disorders	dermatologic	693	31471	3	0.136005	42.3571	3.46964	0.159232	1.17261	0.18135	0.379923	1	0.999995
chr1.46309111.A.G	rs41292543	G	Severity	CAV-FE	G	UQCRH	250.1	Type 1 diabetes	endocrine/metabolic	568	26967	3	0	0	0.198556	0.102023	1.10741	0.116194	0.379923	1	0.999995
chr4.67910532.T.C	rs9998258	T	Possible functional consequences	FCP + IP	C	TMPRSS11A	801	Fracture of ankle and foot	injuries & poisonings	198	35229	3	0.129931	42.095	3.45393	0.203557	1.22575	0.231834	0.37993	1	0.999995
chr15.60845514.G.A	rs17303202	A	Risk factor; Severity	CAV-FE	A	RORA	389.4	Tinnitus	sense organs	405	34947	3	0	0	1.49789	-0.0720184	0.930514	0.082023	0.37993	1	0.999995
chr7.107967457.C.T	rs2237698	T	Severity	CAV	T	LAMB1	433.2	Occlusion of cerebral arteries	circulatory system	1139	35830	3	0	0	0.864209	-0.0636801	0.938305	0.0725274	0.379936	1	0.999995
chr21.41473456.A.G	rs17854725	G	Severity	CAV	A	TMPRSS2	172	Skin cancer	neoplasms	524	11860	1	NA	NA	0	-0.0573122	0.944299	0.065275	0.379938	1	0.999995
chr9.133251249.A.G	rs7849280	G	Protective	CAV	G	ABO	608	Other disorders of male genital organs	genitourinary	176	33908	3	0	0	0.97978	-0.143311	0.866484	0.163223	0.379938	1	0.999995
chr9.30504351.C.T	rs17775810	TT genotype	Protective	CAV	T	LINC01242	536.8	Dyspepsia and other specified disorders of function of stomach	digestive	108	22968	2	0	0	0.0755038	0.182961	1.20077	0.208382	0.379938	1	0.999995
chr15.100233816.G.A	rs143434383	A	Risk factor	CAV	A	ADAMTS17	947	Urticaria	dermatologic	480	31055	3	0	0	0.0025592	0.521913	1.68525	0.594427	0.379938	1	0.999995
chrX.15603134.G.A	rs7885856	G;A	Possible functional consequences	FCP + IP	A	ACE2	798	Malaise and fatigue	symptoms	4078	30556	3	0.0275638	55.9855	4.54395	0.0576652	1.05936	0.0656775	0.379941	1	0.999995
chr3.61768231.T.A	rs672699	A	Severity	CAV	T	PTPRG	740.11	Osteoarthrosis, localized, primary	musculoskeletal	3617	30965	3	0.00377269	57.9533	4.75662	-0.0255534	0.97477	0.0291042	0.379945	1	0.999995
chr21.33287378.C.T	rs8178521	T	Severity	CAV-FE	T	IL10RB	741.3	Difficulty in walking	musculoskeletal	151	22838	2	0	0	0.149007	-0.179491	0.835696	0.204433	0.379947	1	0.999995
chr4.153687301.A.G	rs1898830	G	Severity; Risk factor	CAV	G	TLR2	578.9	Hemorrhage of gastrointestinal tract	digestive	471	34064	3	0	0	0.582031	-0.069965	0.932426	0.0796875	0.379948	1	0.999995
chr17.15965007.C.T	rs8081547	T	Risk factor	FCP + IP	T	ADORA2B	425.1	Primary/intrinsic cardiomyopathies	circulatory system	776	35914	3	0.00219313	0	1.95894	-0.0625834	0.939335	0.0712806	0.379951	1	0.999995
chr6.52200448.A.G	rs13192246	G	Severity	CAV	A	-	427.3	Other specified cardiac dysrhythmias	circulatory system	410	22320	2	0	0	0.000305008	-0.0706674	0.931772	0.0804896	0.37996	1	0.999995
chr9.33426577.A.G	rs10813976	G	Severity	CAV	G	-	296.2	Depression	mental disorders	6088	24196	3	0.00344011	58.6949	4.84202	0.024456	1.02476	0.0278554	0.379964	1	0.999995
chr17.42362183.A.G	rs744166	G	Risk factor; Severity	CAV	G	STAT3	573	Other disorders of liver	digestive	323	24738	2	0	0	0.555362	-0.074553	0.928158	0.0849162	0.379966	1	0.999995
chrX.15564175.T.C	rs41303171	C	Severity; Risk factor	CAV	C	ACE2	949	Allergies, other	injuries & poisonings	1022	31113	3	0	0	0.052696	0.251051	1.28538	0.28595	0.379968	1	0.999995
chr21.41465921.C.T	rs62217525	C	Possible functional consequences	FCP + IP	T	TMPRSS2	476	Allergic rhinitis	respiratory	4272	26325	3	3.38876e-06	0	1.53404	0.0575945	1.05929	0.0656012	0.379971	1	0.999995
chr1.161517662.T.C	rs72717040	C	Risk factor	FCP + IP	C	FCGR2A	591	Urinary tract infection	genitourinary	580	7589	1	NA	NA	0	0.204304	1.22667	0.232707	0.379973	1	0.999995
chrX.12889539.C.G	rs3853839	G	Severity; Risk factor	CAV-FE	G	TLR7	442	Other aneurysm	circulatory system	837	31274	3	1.56468e-06	0	1.84022	0.0660936	1.06833	0.0752823	0.379974	1	0.999995
chrX.12889539.C.G	rs3853839	G	Severity; Risk factor	CAV-FE	G	TLR7	619.4	Noninflammatory disorders of vagina	genitourinary	932	32532	3	0	0	1.31985	0.0500358	1.05131	0.0569922	0.379975	1	0.999995
chr2.113129630.T.C	rs419598	C	Risk factor	CAV	C	IL1RN	182	Malignant neoplasm of uterus	neoplasms	169	35342	3	5.82501e-06	0	1.48226	0.120632	1.12821	0.137404	0.37998	1	0.999995
chr14.80203237.T.C	rs225014	C	Severity	CAV	C	DIO2	475.9	Postnasal drip	respiratory	742	25988	3	8.72362e-05	10.5481	2.23584	0.0473556	1.04849	0.0539399	0.37998	1	0.999995
chr12.8608014.A.G	rs11613792	A	Severity	CAV	G	AICDA	560.4	Other intestinal obstruction	digestive	110	26378	3	0	0	0.588889	0.153826	1.16629	0.175214	0.379982	1	0.999995
chr1.244873270.T.C	rs12130553	C	Severity	CAV	T	-	302	Sexual and gender identity disorders	mental disorders	159	12384	2	0.0673187	59.2089	2.45152	0.10981	1.11607	0.125079	0.379982	1	0.999995
chrX.15600857.A.G	rs73635825	G	Risk factor*Conflicting; Protective*Conflicting	FCP + IP	G	ACE2	790.6	Other abnormal blood chemistry	symptoms	2100	21413	2	0	0	0.00435985	0.553441	1.73923	0.630395	0.379984	1	0.999995
chr1.12207235.C.T	rs3397	T	Severity	CAV-FE	C	TNFRSF1B	300	Anxiety disorders	mental disorders	3466	13773	2	0	0	0.0624385	0.0254405	1.02577	0.0289782	0.379988	1	0.999995
chr4.166008836.A.T	rs17047200	TT genotype	Severity (TT genotype)*Conflicting; Risk factor (AA genotype)*Conflicting	CAV	T	TLL1	696	Psoriasis and related disorders	dermatologic	681	30718	3	0.0504742	68.949	6.44102	0.0656028	1.0678	0.0747273	0.38	1	0.999995
chr11.88436431.C.T	rs72953026	T	Severity	CAV-FE	T	-	727	Other disorders of synovium, tendon, and bursa	musculoskeletal	1378	29058	3	0	0	0.244443	0.0519598	1.05333	0.0591874	0.380005	1	0.999995
chr17.45714244.T.C	rs113661667	C	Risk factor	CAV-FE	C	LINC02210-CRHR1	442	Other aneurysm	circulatory system	876	33302	3	0	0	0.0635337	-0.0614321	0.940417	0.0699773	0.380006	1	0.999995
chr21.33252612.A.G	rs2236757	A	Severity	CAV-FE	A	IFNAR2	619	Noninflammatory female genital disorders	genitourinary	1993	33184	3	0	0	0.197849	0.0335841	1.03415	0.0382575	0.380029	1	0.999995
chrX.15599938.A.G	rs2106809	G	Severity	CAV	G	ACE2	389	Hearing loss	sense organs	2023	35036	3	0	0	1.55826	0.0393555	1.04014	0.0448323	0.380032	1	0.999995
chr21.41465921.C.T	rs62217525	C	Possible functional consequences	FCP + IP	T	TMPRSS2	356	Hereditary and idiopathic peripheral neuropathy	neurological	453	36032	3	0	0	0.901773	0.155283	1.16799	0.176894	0.380036	1	0.999995
chr10.52771475.C.T	rs1800450	T	Severity	CAV	T	MBL2	454.1	Varicose veins of lower extremity	circulatory system	1474	31981	3	0.0018234	0	1.49335	-0.0521246	0.949211	0.0593795	0.380041	1	0.999995
chr10.98166813.G.T	rs10786398	T	Severity	CAV	T	R3HCC1L	256.4	Polycystic ovaries	endocrine/metabolic	414	34833	3	0	0	0.978021	0.0765181	1.07952	0.0871686	0.380043	1	0.999995
chr9.131672331.T.G	rs12551879	G	Severity	CAV	G	RAPGEF1	694	Dyschromia and Vitiligo	dermatologic	863	32285	3	3.30525e-06	0	1.92733	-0.082379	0.920923	0.0938453	0.380044	1	0.999995
chr14.76832814.C.CT	rs34279101	CT	Severity	CAV	CT	LRRC74A	263	Other nutritional deficiency	endocrine/metabolic	207	24932	3	0.0110375	12.4435	2.28424	-0.119516	0.88735	0.136152	0.380045	1	0.999995
chr1.156125675.T.C	rs581342	C	Severity	CAV	C	LMNA	199	Neoplasm of uncertain behavior	neoplasms	289	26612	2	0.0294999	44.1407	1.79021	-0.11448	0.891829	0.130417	0.380051	1	0.999995
chr17.31410594.G.A	rs178840	G	Severity	CAV	G	RAB11FIP4	627.1	Postmenopausal bleeding	genitourinary	442	17664	2	0	0	0.519587	0.0645277	1.06666	0.0735107	0.380052	1	0.999995
chr6.105878879.T.A	rs9386484	T	Severity	CAV	A	-	617	NA	NA	851	30684	3	0.0220313	69.9486	6.65526	0.0471779	1.04831	0.0537461	0.380056	1	0.999995
chr10.52771475.C.T	rs1800450	T	Severity	CAV	T	MBL2	689	Disorder of skin and subcutaneous tissue NOS	dermatologic	645	36908	3	0	0	0.220525	0.0754518	1.07837	0.0859563	0.380056	1	0.999995
chrX.12889539.C.G	rs3853839	G	Severity; Risk factor	CAV-FE	G	TLR7	381.1	Otitis media	sense organs	235	33945	3	0	0	0.932514	-0.107169	0.898374	0.122091	0.380061	1	0.999995
chr6.147217556.A.G	rs116898161	G	Severity	CAV	G	STXBP5	327.32	Obstructive sleep apnea	neurological	2565	30604	3	0.218077	84.5668	12.9591	-0.105572	0.89981	0.120275	0.380077	1	0.999995
chr14.102356233.A.G	rs11160678	G	Severity	CAV	G	CINP	250.14	Type 1 diabetes with neurological manifestations	endocrine/metabolic	121	26499	3	0	0	1.65587	-0.128299	0.879591	0.146167	0.380077	1	0.999995
chr1.161509955.A.G	rs1801274	G	Severity	CAV	A	FCGR2A	573.2	Liver replaced by transplant	digestive	125	12697	1	NA	NA	0	-0.111989	0.894054	0.127587	0.380081	1	0.999995
chr3.38894643.C.T	rs33985936	T	Severity	CAV	T	SCN11A	292	Neurological disorders	mental disorders	1738	35141	3	3.40238e-09	23.0325	2.5985	-0.0406584	0.960157	0.0463224	0.380092	1	0.999995
chr10.43519603.G.T	rs10793436	G	Severity	CAV	G	-	697	Sarcoidosis	dermatologic	241	7444	1	NA	NA	0	-0.0837183	0.91969	0.0953814	0.380095	1	0.999995
chr9.117713024.A.G	rs4986790	G	Severity	CAV	G	TLR4	747	Cardiac and circulatory congenital anomalies	congenital anomalies	404	38730	3	1.73621e-07	15.6156	2.37011	0.12377	1.13176	0.141013	0.380095	1	0.999995
chr22.19963748.G.A	rs4680	A	Risk factor	FCP	A	COMT	459.9	Circulatory disease NEC	circulatory system	554	36294	3	0	0	0.964321	0.0552153	1.05677	0.0629078	0.380097	1	0.999995
chr22.41925447.G.A	rs61756766	A	Severity	CAV	A	TNFRSF13C	274.1	Gout	endocrine/metabolic	808	38167	3	0	0	0.393893	0.234287	1.26401	0.266927	0.380097	1	0.999995
chr7.128938247.T.G	rs10488631	TCTA haplotype	Severity in European-Americans	CAV	T	IRF5	634	Miscarriage; stillbirth	pregnancy complications	189	25054	2	0	0	0.0670254	0.0956212	1.10034	0.108943	0.380097	1	0.999995
chr5.32750877.T.C	rs1173773	C	Protective	CAV	C	NPR3	585.1	Acute renal failure	genitourinary	906	24754	2	0.00554419	47.1374	1.8917	0.0450893	1.04612	0.0513713	0.3801	1	0.999995
chr20.1135233.C.T	rs141024057	T	Severity	CAV	T	PSMF1	350.2	Abnormality of gait	neurological	1775	25640	2	0	0	0.000714582	-0.662615	0.515501	0.754944	0.380106	1	0.999995
chr3.149000300.G.T	rs76488148	T	Severity	CAV	T	GYG1	475.9	Postnasal drip	respiratory	751	26409	3	0	0	0.535961	-0.0819242	0.921342	0.0933395	0.380106	1	0.999995
chr11.320772.A.G	rs12252	G	Severity; Risk factor	CAV	G	IFITM3	687.4	Disturbance of skin sensation	dermatologic	1477	28015	3	7.78957e-08	0	1.69885	0.0465112	1.04761	0.0529921	0.380106	1	0.999995
chr5.159315942.T.G	rs3212227	T	Severity	FCP	G	IL12B	200	Myeloproliferative disease	neoplasms	190	38251	3	1.59338e-07	0	1.80125	0.100282	1.10548	0.114256	0.380107	1	0.999995
chr8.16932640.T.C	rs118072448	T	Severity	CAV	C	-	585	Renal failure	genitourinary	3535	31649	3	0.00851782	33.181	2.99316	-0.0639966	0.938008	0.0729143	0.380109	1	0.999995
chr22.22210343.A.T	rs5757427	T	Severity	CAV	A	IGLV10-54	362.29	Macular degeneration (senile) of retina NOS	sense organs	185	21693	3	0	0	0.58964	-0.102851	0.902262	0.117184	0.380115	1	0.999995
chr9.87725456.A.T	rs56952354	A;T	Possible functional consequences	FCP + IP	T	CTSL	1015	NA	NA	220	28990	2	0	0	0.000372103	-0.516264	0.596746	0.588218	0.38012	1	0.999995
chr1.244873270.T.C	rs12130553	C	Severity	CAV	T	-	577	Diseases of pancreas	digestive	244	21240	2	0	0	0.011521	-0.0941117	0.910181	0.107228	0.38012	1	0.999995
chr12.106231175.T.A	rs12823094	A	Severity	CAV	A	-	592.1	Cystitis	genitourinary	668	29972	3	0	0	0.136572	0.0682308	1.07061	0.0777407	0.380122	1	0.999995
chr19.50379362.T.C	rs1405655	C	Severity	CAV-FE	C	NR1H2	930	Allergic reaction to food	injuries & poisonings	666	23552	2	0.00165357	15.2536	1.17999	0.0594736	1.06128	0.0677634	0.380125	1	0.999995
chr6.158608455.C.T	rs117665206	T	Severity	CAV	T	TMEM181	949	Allergies, other	injuries & poisonings	1023	31116	3	0	0	0.521023	0.257298	1.29343	0.293166	0.380131	1	0.999995
chr3.149000300.G.T	rs76488148	T	Severity	CAV	T	GYG1	371.2	Conjunctivitis, noninfectious	sense organs	113	33281	3	0	0	0.254357	-0.231839	0.793074	0.264158	0.380133	1	0.999995
chr9.117713024.A.G	rs4986790	G	Severity	CAV	G	TLR4	705.3	Hidradenitis	dermatologic	154	21149	2	0	0	0.28897	-0.21539	0.806227	0.245417	0.380133	1	0.999995
chr6.147217556.A.G	rs116898161	G	Severity	CAV	G	STXBP5	174.1	Breast cancer [female]	neoplasms	1185	35868	3	0	0	0.820973	-0.147995	0.862435	0.168629	0.380139	1	0.999995
chr5.142872984.C.T	rs10039856	C	Severity	CAV	T	ARHGAP26	742.9	Other derangement of joint	musculoskeletal	119	35493	3	0	0	0.849863	-0.14896	0.861603	0.169729	0.380141	1	0.999995
chr1.173115604.T.G	rs17300100	G	Severity	CAV	G	-	695.42	Systemic lupus erythematosus	dermatologic	476	31458	3	0.0987745	59.7002	4.96281	0.125127	1.13329	0.142573	0.380143	1	0.999995
chr13.73984368.C.T	rs12871414	C	Severity	CAV	T	KLF12	250.42	Other abnormal glucose	endocrine/metabolic	2091	26412	3	0	0	1.35577	0.0368214	1.03751	0.0419557	0.380148	1	0.999995
chr2.136948486.A.G	rs7605851	G	Severity	CAV-FE	G	THSD7B	447	Other disorders of arteries and arterioles	circulatory system	466	33279	3	0	0	0.523377	0.0965451	1.10136	0.110007	0.380148	1	0.999995
chr6.160731787.C.T	rs4252128	T	Potential functional effect on protein	FCP + IP	T	PLG	416	Cardiomegaly	circulatory system	249	37883	3	0	0	0.340771	0.29727	1.34618	0.338725	0.380152	1	0.999995
chr14.72467521.C.T	rs12587980	T	Severity	CAV	T	RGS6	285.1	Acute posthemorrhagic anemia	hematopoietic	281	29135	3	0	0	0.30274	0.0776933	1.08079	0.088529	0.38016	1	0.999995
chr11.320836.C.T	rs34481144	T	Severity	CAV	T	IFITM3	195.1	Malignant neoplasm, other	neoplasms	151	33742	3	0	0	1.4694	0.125864	1.13413	0.143419	0.380163	1	0.999995
chr2.162044379.C.T	rs3788979	T	Risk factor	CAV	T	DPP4	327.71	Restless legs syndrome	neurological	205	29927	3	0	0	0.616249	0.131764	1.14084	0.150145	0.380173	1	0.999995
chr6.160731787.C.T	rs4252128	T	Potential functional effect on protein	FCP + IP	T	PLG	195.1	Malignant neoplasm, other	neoplasms	155	35192	3	0	0	0.144897	-0.632148	0.531449	0.720351	0.380185	1	0.999995
chr6.41534945.A.C	rs1886814	C	Severity	CAV-FE	C	FOXP4-AS1	706.2	Sebaceous cyst	dermatologic	458	33007	3	0.000305604	0	1.45429	-0.108049	0.897583	0.123127	0.38019	1	0.999995
chr9.21131628.G.C	rs12236000	G	Severity	CAV	C	-	742.9	Other derangement of joint	musculoskeletal	122	35523	3	0	0	0.841848	-0.207569	0.812558	0.236534	0.380193	1	0.999995
chr16.57636629.G.A	rs7499679	A	Severity	CAV	A	ADGRG1	480.1	Bacterial pneumonia	respiratory	220	33730	3	0	0	0.361087	0.0942162	1.0988	0.107366	0.380203	1	0.999995
chrX.12885540.A.T	rs179008	T	Severity; Risk factor	CAV	T	TLR7	214	Lipoma	neoplasms	383	36341	3	0	0	1.43652	0.0932968	1.09779	0.10632	0.380208	1	0.999995
chr6.147217556.A.G	rs116898161	G	Severity	CAV	G	STXBP5	598	Abnormal findings on examination of urine	genitourinary	379	38263	3	0	0	0.163256	-0.316619	0.728609	0.360816	0.380211	1	0.999995
chr4.71742666.T.G	rs2282679	G	Severity	CAV	G	GC	604	Disorders of penis	genitourinary	245	33982	3	5.45723e-07	9.38131	2.20705	-0.109967	0.895864	0.125319	0.380216	1	0.999995
chr7.117611595.T.G	rs150212784	G	Severity	CAV	G	CFTR	599.4	Urinary incontinence	genitourinary	1129	22077	2	0	0	0.804597	0.394877	1.4842	0.450005	0.380218	1	0.999995
chr7.54580201.A.C	rs622568	C	Severity; Risk factor	CAV-FE	C	-	292.3	Memory loss	mental disorders	1001	34968	3	0	0	0.215525	-0.0491312	0.952056	0.0559913	0.380226	1	0.999995
chr8.73355963.T.C	rs2010843	C	Severity	CAV	C	RDH10-AS1	703	Diseases of nail, NOS	dermatologic	206	22118	2	0	0	0.0465303	-0.109245	0.896511	0.1245	0.380232	1	0.999995
chrX.15566297.A.G	rs4646179	G	Severity	CAV	G	ACE2	994.2	Sepsis	injuries & poisonings	265	38289	3	0.0607887	0	1.40706	0.236709	1.26707	0.269765	0.380234	1	0.999995
chr6.31575254.G.A	rs1800629	A	Risk factor*Conflicting; Severity*Conflicting; Protective*Conflicting	CAV-FE	A	TNF	284	Aplastic anemia	hematopoietic	315	29307	3	0	0	0.58576	0.116307	1.12334	0.132549	0.380234	1	0.999995
chr19.31533051.C.A	rs8105499	C	Severity	CAV	A	LINC02841	293.1	Swelling, mass, or lump in head and neck [Space-occupying lesion, intracranial NOS]	mental disorders	413	37141	3	0.00923873	34.6169	3.05889	0.0735938	1.07637	0.0838709	0.380234	1	0.999995
chr6.45737076.T.A	rs16873740	A	Severity	CAV	A	-	804	Fracture of hand or wrist	injuries & poisonings	109	35120	3	0	0	1.53701	0.156203	1.16906	0.178017	0.380236	1	0.999995
chr15.34253720.A.G	rs2705343	G	Severity	CAV-FE	G	SLC12A6	681.5	Cellulitis and abscess of leg, except foot	dermatologic	617	33097	3	0	0	0.616063	0.0685926	1.071	0.0781718	0.380238	1	0.999995
chr1.156125675.T.C	rs581342	C	Severity	CAV	C	LMNA	459	Other disorders of circulatory system	circulatory system	635	27436	2	0	0	0.00384884	0.071523	1.07414	0.0815115	0.380238	1	0.999995
chr11.784340.C.G	rs7104929	G	Severity	CAV-FE	G	-	702.2	Seborrheic keratosis	dermatologic	669	36782	3	0.0678033	74.8397	7.94902	-0.0528808	0.948493	0.0602659	0.380238	1	0.999995
chr6.147217556.A.G	rs116898161	G	Severity	CAV	G	STXBP5	598.9	NA	NA	379	38266	3	0	0	0.163309	-0.3166	0.728622	0.360816	0.380239	1	0.999995
chr14.55263686.C.T	rs10140801	T	Severity	CAV-FE	C	FBXO34-AS1	930	Allergic reaction to food	injuries & poisonings	143	7471	1	NA	NA	0	-0.150486	0.86029	0.171507	0.380251	1	0.999995
chr3.141689849.A.G	rs6440031	G	Severity	CAV	A	LINC02618	627.2	Symptomatic menopause	genitourinary	593	27902	3	0	0	1.61582	0.105972	1.11179	0.120776	0.380257	1	0.999995
chr1.161544752.A.C	rs396991	C	Severity	CAV-FE	C	FCGR3A	496.21	Obstructive chronic bronchitis	respiratory	496	27801	3	0	0	1.42883	0.0606395	1.06252	0.0691111	0.380258	1	0.999995
chr2.181488719.A.C	rs2034831	C	Severity	CAV	C	ITGA4	402	NA	NA	823	37016	3	9.87478e-07	9.86267	2.21884	-0.109068	0.89667	0.124307	0.380268	1	0.999995
chr4.69615987.C.T	rs7688383	T	Loss of smell and taste	CAV	T	UGT2A1	702.1	Actinic keratosis	dermatologic	381	27262	2	0.00644992	21.1766	1.26866	-0.0679622	0.934296	0.0774585	0.380269	1	0.999995
chrX.15564142.G.A	rs147311723	A	Severity	CAV	A	ACE2	535.2	Atrophic gastritis	digestive	215	36050	3	0	0	0.000425382	0.639503	1.89554	0.728862	0.38027	1	0.999995
chr2.162044379.C.T	rs3788979	T	Risk factor	CAV	T	DPP4	428	Congestive heart failure; nonhypertensive	circulatory system	2160	33403	3	0	0	0.0789773	-0.0469402	0.954144	0.0534994	0.380272	1	0.999995
chr19.50259161.A.G	rs1651553	G	Severity	CAV	A	MYH14	716	Other arthropathies	musculoskeletal	197	35928	3	0.00957321	30.8995	2.89434	-0.102481	0.902595	0.116802	0.380273	1	0.999995
chr10.52340585.A.T	rs1441121	T	Severity	CAV	A	-	738.4	Acquired spondylolisthesis	musculoskeletal	188	34637	3	0.0374727	44.311	3.59138	-0.110833	0.895088	0.126321	0.380276	1	0.999995
chr4.69615987.C.T	rs7688383	T	Loss of smell and taste	CAV	T	UGT2A1	070.3	Viral hepatitis C	infectious diseases	2743	27312	3	0	0	1.66278	-0.0274151	0.972957	0.0312465	0.380279	1	0.999995
chr4.143996657.T.C	rs6840234	C	Protective	FCP + IP	T	GYPB	428.4	Heart failure with preserved EF [Diastolic heart failure]	circulatory system	601	26430	3	0	0	1.00657	-0.0556269	0.945892	0.0634011	0.38028	1	0.999995
chr8.124324323.T.C	rs72711165	C	Severity	CAV-FE	C	TMEM65	008	Intestinal infection	infectious diseases	732	37499	3	0	0	0.118459	0.165726	1.18025	0.188888	0.380282	1	0.999995
chr4.71742666.T.G	rs2282679	G	Severity	CAV	G	GC	529	Diseases and other conditions of the tongue	digestive	100	37321	3	0	0	0.587961	0.153258	1.16563	0.174681	0.380292	1	0.999995
chr10.52771482.G.A	rs5030737	A	Potential functional effect on protein	FCP + IP	A	MBL2	567	Peritonitis and retroperitoneal infections	digestive	157	35826	3	0.150293	43.0072	3.50921	0.236162	1.26638	0.269175	0.380294	1	0.999995
chr9.81442264.TCAG.T	rs1826292621	T	Severity	CAV	T	-	271	Disorders of carbohydrate transport and metabolism	endocrine/metabolic	4258	33275	3	1.73504e-06	5.99355	2.12751	0.0307149	1.03119	0.0350087	0.380297	1	0.999995
chr2.136948486.A.G	rs7605851	G	Severity	CAV-FE	G	THSD7B	687.4	Disturbance of skin sensation	dermatologic	1537	29178	3	0.0172236	50.4937	4.03989	-0.0561947	0.945355	0.0640507	0.380298	1	0.999995
chr7.128938247.T.G	rs10488631	TCTA haplotype	Severity in European-Americans	CAV	T	IRF5	572	Ascites (non malignant)	digestive	267	20977	2	0.0280439	56.1019	2.278	0.078795	1.08198	0.0898123	0.380308	1	0.999995
chr2.127137039.A.G	rs744373	G	Severity	CAV	G	-	695.8	Other specified erythematous conditions	dermatologic	326	32315	3	0	0	0.739222	0.0713807	1.07399	0.0813615	0.380309	1	0.999995
chr9.33426577.A.G	rs10813976	G	Severity	CAV	G	-	284	Aplastic anemia	hematopoietic	313	29098	3	0.0259676	40.4525	3.35867	-0.097913	0.906728	0.111604	0.380311	1	0.999995
chr9.133251249.A.G	rs7849280	G	Protective	CAV	G	ABO	415	Pulmonary heart disease	circulatory system	749	37864	3	0.0694735	72.5697	7.29121	0.0630164	1.06504	0.0718282	0.380312	1	0.999995
chr1.161509955.A.G	rs1801274	G	Severity	CAV	G	FCGR2A	605	Erectile dysfunction [ED]	genitourinary	478	11116	1	NA	NA	0	0.0615729	1.06351	0.0701828	0.380312	1	0.999995
chr5.159315942.T.G	rs3212227	T	Severity	FCP	G	IL12B	375	Disorders of lacrimal system	sense organs	100	33574	3	0	0	0.610004	0.134274	1.14371	0.15305	0.380313	1	0.999995
chr20.50172836.A.G	rs6122883	G	Severity	CAV-FE	G	LINC01273	288	Diseases of white blood cells	hematopoietic	461	34098	3	0	0	0.443752	0.0655854	1.06778	0.0747569	0.380316	1	0.999995
chr11.88436431.C.T	rs72953026	T	Severity	CAV-FE	T	-	189.21	Malignant neoplasm of bladder	neoplasms	119	38536	3	0.00964244	0	1.10719	-0.182184	0.833448	0.207661	0.380317	1	0.999995
chr2.167953627.G.A	rs7595310	A	Severity	CAV-FE	G	STK39	427.21	Atrial fibrillation	circulatory system	329	6915	1	NA	NA	0	0.08277	1.08629	0.0943455	0.38032	1	0.999995
chr6.31153649.G.A	rs143334143	A	Severity; Risk factor	CAV-FE	A	CCHCR1	278.4	Abnormal weight gain	endocrine/metabolic	626	25894	3	0.0461659	55.1585	4.46016	-0.0937086	0.910548	0.106814	0.38032	1	0.999995
chr1.169597075.C.T	rs6127	T	Severity in males	CAV	C	SELP	292	Neurological disorders	mental disorders	1738	35131	3	0.0075559	59.1898	4.90074	0.0355259	1.03616	0.0404946	0.380324	1	0.999995
chr2.162267541.C.T	rs1990760	T	Risk factor; Severity	CAV	T	IFIH1	703.1	Ingrowing nail	dermatologic	205	22275	2	0	0	0.46025	-0.102386	0.902681	0.116707	0.380327	1	0.999995
chr8.38963809.A.G	rs10808999	G	Severity	CAV	A	PLEKHA2	592.1	Cystitis	genitourinary	124	7659	1	NA	NA	0	-0.366887	0.692888	0.418203	0.380327	1	0.999995
chr12.8608014.A.G	rs11613792	A	Severity	CAV	G	AICDA	286	Coagulation defects	hematopoietic	584	33492	3	0.0498677	71.1187	6.9249	0.065828	1.06804	0.075036	0.380332	1	0.999995
chr9.4329170.T.C	rs3895472	C	Severity	CAV	T	GLIS3	415	Pulmonary heart disease	circulatory system	742	36964	3	0	0	1.35524	-0.0701007	0.9323	0.0799064	0.380332	1	0.999995
chr8.37849759.C.T	rs138763430	T	Severity	CAV	T	BRF2	172.1	Melanomas of skin, dx or hx	neoplasms	135	27851	2	0	0	0.00020836	0.904248	2.47007	1.03075	0.380338	1	0.999995
chr4.5820150.T.C	rs3774881	T	Severity	CAV	C	CRMP1	379	Other disorders of eye	sense organs	707	23437	2	0	0	7.20457e-05	0.0573981	1.05908	0.0654281	0.38034	1	0.999995
chr6.31575254.G.A	rs1800629	A	Risk factor*Conflicting; Severity*Conflicting; Protective*Conflicting	CAV-FE	A	TNF	381	Otitis media and Eustachian tube disorders	sense organs	389	36151	3	0	0	1.13714	0.105827	1.11163	0.120633	0.380343	1	0.999995
chr1.205208489.G.A	rs11240388	G	Severity	CAV-FE	G	DSTYK	250.4	Abnormal glucose	endocrine/metabolic	887	10581	1	NA	NA	0	-0.0468168	0.954262	0.0533668	0.380343	1	0.999995
chr2.196087686.G.A	rs2176724	A	Severity	CAV	A	-	783	Fever of unknown origin	symptoms	644	37081	3	0.0192191	53.4257	4.29421	-0.0639609	0.938042	0.0729095	0.380343	1	0.999995
chr11.88824823.A.G	rs10831496	G	Severity	CAV-FE	G	GRM5	350	Abnormal movement	neurological	763	11971	1	NA	NA	0	-0.0526634	0.948699	0.0600314	0.380344	1	0.999995
chr5.159315942.T.G	rs3212227	T	Severity	FCP	G	IL12B	442	Other aneurysm	circulatory system	875	33285	3	0	0	0.996229	-0.0515725	0.949735	0.0587894	0.380356	1	0.999995
chr9.81442264.TCAG.T	rs1826292621	T	Severity	CAV	T	-	288.11	Neutropenia	hematopoietic	282	34470	3	3.82228e-07	0	1.67135	-0.117181	0.889424	0.133581	0.380361	1	0.999995
chr16.78590128.A.G	rs72803978	A	Severity	CAV	G	WWOX	250.2	Type 2 diabetes	endocrine/metabolic	8104	26837	3	0.0223259	65.8314	5.85333	0.0511607	1.05249	0.0583211	0.380365	1	0.999995
chr16.85959043.C.T	rs12444486	C	Severity in African-Americans	CAV	C	-	1013	NA	NA	262	37023	3	0	0	0.0867345	0.0787605	1.08195	0.0897841	0.380366	1	0.999995
chr9.131672331.T.G	rs12551879	G	Severity	CAV	G	RAPGEF1	594	Urinary calculus	genitourinary	1304	37111	3	0	0	0.60844	-0.0649311	0.937132	0.0740194	0.380369	1	0.999995
chr15.90866675.C.T	rs79742014	T	Protective	IP	T	FURIN	701.2	Scar conditions and fibrosis of skin	dermatologic	215	35805	3	0	0	0.0014078	0.286515	1.33178	0.326619	0.380371	1	0.999995
chrX.15600835.T.C	rs4646116	C	Risk factor	FCP + IP	C	ACE2	041	Bacterial infection NOS	infectious diseases	857	36126	3	0	0	0.00415367	0.937521	2.55364	1.06875	0.380372	1	0.999995
chr4.67910402.G.A	rs4860265	G	Possible functional consequences	FCP + IP	G	TMPRSS11A	433.1	Occlusion and stenosis of precerebral arteries	circulatory system	657	35077	3	0	0	1.27046	0.0512079	1.05254	0.0583778	0.380388	1	0.999995
chr17.45995618.A.G	rs112572874	G	Risk factor	CAV-FE	G	MAPT	250.1	Type 1 diabetes	endocrine/metabolic	568	26947	3	0.030661	56.1574	4.56177	0.0736212	1.0764	0.0839304	0.380394	1	0.999995
chr17.35880776.C.T	rs2107538	T	Risk factor; Severity	FCP	T	CCL5	362.29	Macular degeneration (senile) of retina NOS	sense organs	229	33501	3	0	0	0.33194	0.094466	1.09907	0.107694	0.380395	1	0.999995
chr6.31153649.G.A	rs143334143	A	Severity; Risk factor	CAV-FE	A	CCHCR1	277	Other disorders of metabolism	endocrine/metabolic	783	36788	3	0	0	0.364138	-0.0857467	0.917827	0.0977546	0.380398	1	0.999995
chr14.72467521.C.T	rs12587980	T	Severity	CAV	T	RGS6	577	Diseases of pancreas	digestive	441	38472	3	0	0	1.06088	0.0623032	1.06428	0.07103	0.380411	1	0.999995
chr2.113129630.T.C	rs419598	C	Risk factor	CAV	C	IL1RN	706.8	Other specified diseases of sebaceous glands	dermatologic	1282	32912	3	0	0	0.049874	-0.0499449	0.951282	0.056941	0.380414	1	0.999995
chr3.141689849.A.G	rs6440031	G	Severity	CAV	A	LINC02618	359	Muscular dystrophies and other myopathies	neurological	150	32468	3	0.00880313	7.79936	2.16918	0.196958	1.21769	0.224548	0.380416	1	0.999995
chr2.216660263.A.C	rs2270360	A	Severity	CAV	C	IGFBP2	173	Neoplasm of uncertain behavior of skin	neoplasms	382	34166	3	0	0	0.905696	0.072567	1.07526	0.0827334	0.380422	1	0.999995
chr21.41507982.C.A	rs75603675	A	Protective*Conflicting; Risk factor*Conflicting; Severity*Conflicting	CAV	A	TMPRSS2	433.3	Cerebral ischemia	circulatory system	663	34624	3	0.0250505	70.2072	6.71302	-0.0525226	0.948833	0.0598812	0.380425	1	0.999995
chr19.31533051.C.A	rs8105499	C	Severity	CAV	A	LINC02841	500	Lung disease due to external agents	respiratory	121	36085	3	0.0919014	54.4999	4.39559	0.131781	1.14086	0.150244	0.380425	1	0.999995
chr6.41534945.A.C	rs1886814	C	Severity	CAV-FE	C	FOXP4-AS1	514	Abnormal findings examination of lungs	respiratory	957	36145	3	0	0	1.07877	0.0728829	1.0756	0.0830942	0.380426	1	0.999995
chr1.27373964.C.T	rs141300199	T	Severity	CAV	T	FCN3	947	Urticaria	dermatologic	480	31095	3	0	0	0.00126313	0.610053	1.84053	0.695537	0.380434	1	0.999995
chr21.41464802.A.G	rs462574	A	Possible functional consequences	FCP + IP	A	TMPRSS2	654	Other and unspecified complications of birth; puerperium affecting management of mother	pregnancy complications	477	38218	3	0	0	1.78911	-0.0933867	0.910841	0.106473	0.380435	1	0.999995
chr11.1219991.G.T	rs35705950	T	Protective	CAV	T	MUC5B	605	Erectile dysfunction [ED]	genitourinary	1686	33640	3	0.0260329	52.7426	4.23214	-0.0709043	0.931551	0.0808404	0.380437	1	0.999995
chr10.51197961.C.A	rs7897633	A	Severity in European-Americans	CAV	C	PRKG1	751	Genitourinary congenital anomalies	congenital anomalies	197	38754	3	0	0	0.167502	-0.0993315	0.905442	0.113251	0.380437	1	0.999995
chr9.133257521.T.TC	rs8176719	TC	Severity; Risk factor	CAV-FE	TC	ABO	110.12	Althete's foot	infectious diseases	868	31304	3	6.69598e-07	38.815	3.26878	0.0472692	1.0484	0.0538938	0.380442	1	0.999995
chr15.60845514.G.A	rs17303202	A	Risk factor; Severity	CAV-FE	A	RORA	418	Nonspecific chest pain	circulatory system	4976	29323	3	0	0	1.27634	0.0225492	1.02281	0.0257095	0.380445	1	0.999995
chr9.3320390.C.A	rs72699049	A	Severity	CAV	A	RFX3	286.2	Encounter for long-term (current) use of anticoagulants	hematopoietic	546	35898	3	0	0	0.891925	-0.178916	0.836176	0.203995	0.380454	1	0.999995
chr1.205208489.G.A	rs11240388	G	Severity	CAV-FE	G	DSTYK	369	Infection of the eye	sense organs	192	11959	1	NA	NA	0	0.0918014	1.09615	0.10467	0.380455	1	0.999995
chr3.27146807.G.A	rs17317135	G	Severity	CAV	A	NEK10	368.4	Visual field defects	sense organs	111	34722	3	0	0	0.749795	0.32062	1.37798	0.36557	0.380465	1	0.999995
chr1.35908500.C.T	rs2765013	C	Severity	CAV	T	AGO1	716	Other arthropathies	musculoskeletal	195	35810	3	0	0	0.0629454	0.104973	1.11068	0.11969	0.380465	1	0.999995
chr17.34252769.A.G	rs1024611	G	Risk factor	CAV	G	CCL2	200	Myeloproliferative disease	neoplasms	191	38287	3	0.0914268	66.5564	5.98022	0.101039	1.10632	0.115205	0.380466	1	0.999995
chr20.50172836.A.G	rs6122883	G	Severity	CAV-FE	G	LINC01273	702	Degenerative skin conditions and other dermatoses	dermatologic	881	33977	3	0	0	0.755047	-0.0474331	0.953674	0.0540839	0.380472	1	0.999995
chr10.76490426.T.C	rs114026383	C	Risk factor for European population	CAV	C	LRMDA	743.13	Other specified osteoporosis	musculoskeletal	260	34770	3	1.10401	60.5166	5.06543	0.327622	1.38766	0.373562	0.380475	1	0.999995
chr10.36988942.A.G	rs2091431	G	Severity	CAV	A	-	772	Symptoms of the muscles	symptoms	210	36017	3	0	0	0.322149	0.0944579	1.09906	0.107703	0.380475	1	0.999995
chr19.31533051.C.A	rs8105499	C	Severity	CAV	A	LINC02841	707.1	Decubitus ulcer	dermatologic	230	37023	3	0	0	1.31982	-0.102149	0.902895	0.116478	0.380498	1	0.999995
chr22.49281538.G.A	rs62220604	G	Severity	CAV	A	-	333.4	Torsion dystonia	neurological	118	25396	2	0	0	0.152693	0.128961	1.13765	0.147052	0.3805	1	0.999995
chrX.15596127.G.T	rs146598386	T	Severity	CAV	T	ACE2	594.3	Calculus of ureter	genitourinary	109	27987	2	0	0	0.000507464	0.896182	2.45023	1.0219	0.3805	1	0.999995
chr8.73355963.T.C	rs2010843	C	Severity	CAV	C	RDH10-AS1	345	Epilepsy, recurrent seizures, convulsions	neurological	729	22763	2	0	0	0.149836	-0.0585757	0.943107	0.0667946	0.380512	1	0.999995
chr11.320836.C.T	rs34481144	T	Severity	CAV	T	IFITM3	382	Otalgia	sense organs	302	34650	3	5.85886e-07	29.5556	2.83912	-0.0929416	0.911247	0.105984	0.380518	1	0.999995
chr4.67963885.A.G	rs17088850	G	Possible functional consequences	FCP + IP	G	TMPRSS11A	427.6	Premature beats	circulatory system	116	6952	1	NA	NA	0	-0.162341	0.850151	0.185125	0.380525	1	0.999995
chr20.23046984.T.C	rs1042580	C	Severity	CAV	C	THBD	772	Symptoms of the muscles	symptoms	112	21440	2	0.0581999	55.7062	2.25765	0.132755	1.14197	0.151386	0.380525	1	0.999995
chr17.49863303.C.T	rs77534576	T	Severity	CAV	T	-	427.2	Atrial fibrillation and flutter	circulatory system	1690	29595	3	0.00105456	37.5246	3.20126	0.102713	1.10817	0.117129	0.380527	1	0.999995
chr4.5820150.T.C	rs3774881	T	Severity	CAV	C	CRMP1	361	Retinal detachments and defects	sense organs	117	23891	2	0	0	0.493291	-0.139555	0.869745	0.159141	0.380527	1	0.999995
chr21.41426103.C.A	rs17000900	A	Severity	CAV-FE	A	MX1	443.1	Raynaud's syndrome	circulatory system	166	33138	3	0	0	0.472579	-0.156733	0.854932	0.178733	0.380533	1	0.999995
chrX.12889539.C.G	rs3853839	G	Severity; Risk factor	CAV-FE	G	TLR7	525	Other diseases of the teeth and supporting structures	digestive	191	22353	2	0	0	0.551204	0.114579	1.1214	0.130662	0.380536	1	0.999995
chr9.21131628.G.C	rs12236000	G	Severity	CAV	C	-	598	Abnormal findings on examination of urine	genitourinary	377	38015	3	0	0	0.0946659	0.108284	1.11436	0.123489	0.380555	1	0.999995
chr1.230710048.A.G	rs699	G	Severity	CAV	G	AGT	427.3	Other specified cardiac dysrhythmias	circulatory system	137	10521	1	NA	NA	0	-0.109906	0.895918	0.12534	0.380557	1	0.999995
chr1.156125675.T.C	rs581342	C	Severity	CAV	T	LMNA	558	Noninfectious gastroenteritis	digestive	158	6791	1	NA	NA	0	0.105397	1.11115	0.120197	0.380557	1	0.999995
chr9.21131628.G.C	rs12236000	G	Severity	CAV	C	-	165	Cancer within the respiratory system	neoplasms	312	38702	3	0	0	1.24729	0.116325	1.12336	0.132659	0.380559	1	0.999995
chr1.109740350.G.T	rs1332018	T	Risk factor; Severity	CAV	G	GSTM3	371.21	Allergic conjunctivitis	sense organs	107	33659	3	0.0212804	30.3736	2.87247	0.128817	1.13748	0.146912	0.380579	1	0.999995
chr6.158608455.C.T	rs117665206	T	Severity	CAV	T	TMEM181	427	Cardiac dysrhythmias	circulatory system	5066	29650	3	0	0	0.980085	0.132458	1.14163	0.151066	0.38058	1	0.999995
chr11.88824823.A.G	rs10831496	G	Severity	CAV-FE	A	GRM5	715.1	Sacroiliitis NEC	musculoskeletal	225	23812	2	0	0	0.00856192	0.0942081	1.09879	0.107442	0.380582	1	0.999995
chr4.186083346.C.T	rs121434431	T	Severity	CAV-FE	T	TLR3	496	Chronic airway obstruction	respiratory	2136	29665	3	0	0	0.00526912	0.974405	2.64959	1.11129	0.380585	1	0.999995
chr4.186082920.C.T	rs3775291	T	Risk factor; Severity	CAV-FE	T	TLR3	550.4	Umbilical hernia	digestive	401	36467	3	0	0	0.373183	-0.0815052	0.921728	0.0929558	0.380586	1	0.999995
chr12.8058591.T.C	rs7842	C	Risk factor; Severity	CAV	C	C3AR1	363	Chorioretinal inflammations, scars, and other disorders of choroid	sense organs	148	34038	3	0.0532581	50.7423	4.06028	-0.112815	0.893316	0.128665	0.380588	1	0.999995
chr17.27263807.T.C	rs60811869	C	Severity	CAV	C	-	070	Viral hepatitis	infectious diseases	3185	27917	3	0	0	0.369358	0.0667203	1.069	0.0760948	0.380592	1	0.999995
chrX.15589409.C.T	rs148771870	T	interindividual clinical variability; may destabilize ACE2 protein structure	CAV-FE	T	ACE2	300	Anxiety disorders	mental disorders	5310	24370	3	3.14471	56.4682	4.59434	0.567249	1.76341	0.646951	0.380594	1	0.999995
chr6.31575324.G.A	rs361525	G	Severity	CAV-FE	A	TNF	301	Personality disorders	mental disorders	351	24370	3	0	0	0.607953	0.152179	1.16437	0.173562	0.380596	1	0.999995
chrX.15599938.A.G	rs2106809	G	Severity	CAV	G	ACE2	279	Disorders involving the immune mechanism	endocrine/metabolic	281	36388	3	0	0	1.5042	-0.107054	0.898477	0.122097	0.380597	1	0.999995
chr16.57636629.G.A	rs7499679	A	Severity	CAV	A	ADGRG1	281.1	Megaloblastic anemia	hematopoietic	243	28860	3	0.0167237	36.2891	3.13918	-0.0926344	0.911527	0.105651	0.380598	1	0.999995
chr1.12207235.C.T	rs3397	T	Severity	CAV-FE	T	TNFRSF1B	296.1	Bipolar	mental disorders	179	4935	1	NA	NA	0	0.120116	1.12763	0.136996	0.380602	1	0.999995
chr13.41746691.T.A	rs10507497	A	Severity	CAV-FE	A	VWA8	277.7	Dysmetabolic syndrome X	endocrine/metabolic	225	36625	3	0.255081	83.6708	12.248	-0.109793	0.89602	0.125223	0.380604	1	0.999995
chr2.127137039.A.G	rs744373	G	Severity	CAV	G	-	798.1	Chronic fatigue syndrome	symptoms	358	30510	3	0	0	0.129404	-0.0703931	0.932027	0.0802858	0.380606	1	0.999995
chr4.71742666.T.G	rs2282679	G	Severity	CAV	G	GC	480.1	Bacterial pneumonia	respiratory	221	34266	3	0.0361689	38.6629	3.26067	0.106013	1.11184	0.120915	0.380617	1	0.999995
chr15.100233816.G.A	rs143434383	A	Risk factor	CAV	A	ADAMTS17	465.2	Acute pharyngitis	respiratory	1262	28374	3	2.23598e-06	19.9318	2.49787	0.238651	1.26954	0.272204	0.38063	1	0.999995
chrX.15602217.T.C	rs190509934	C	Protective	CAV	C	ACE2	681.1	Cellulitis and abscess of fingers/toes	dermatologic	253	33812	3	0	0	0.00105596	-0.884854	0.412774	1.00926	0.380632	1	0.999995
chr12.132489230.GC.G	rs56106917	G	Severity	CAV	G	FBRSL1	426	Cardiac conduction disorders	circulatory system	2055	29560	3	0.0034011	45.4489	3.66629	0.0312418	1.03173	0.0356344	0.380632	1	0.999995
chr13.23084699.A.G	rs1984162	G	Severity	CAV	G	-	618.2	Uterine/Uterovaginal prolapse	genitourinary	197	38610	3	0	0	1.3196	0.105688	1.11148	0.120549	0.380635	1	0.999995
chr1.46309111.A.G	rs41292543	G	Severity	CAV-FE	G	UQCRH	367	Disorders of refraction and accommodation; blindness and low vision	sense organs	1515	34710	3	0.00775989	3.37128	2.06978	-0.0734128	0.929217	0.0837359	0.38064	1	0.999995
chr6.31575254.G.A	rs1800629	A	Risk factor*Conflicting; Severity*Conflicting; Protective*Conflicting	CAV-FE	A	TNF	721.1	Spondylosis without myelopathy	musculoskeletal	2117	33352	3	0	0	1.32539	0.0477303	1.04889	0.054442	0.38064	1	0.999995
chr1.244873270.T.C	rs12130553	C	Severity	CAV	T	-	591	Urinary tract infection	genitourinary	1538	16782	2	0	0	0.0792084	-0.0378862	0.962823	0.0432137	0.38064	1	0.999995
chr2.191909428.G.A	rs147509469	A	Risk factor for females	CAV	A	CAVIN2-AS1	241.1	Nontoxic uninodular goiter	endocrine/metabolic	1440	31173	3	0	0	0.549658	0.131791	1.14087	0.150324	0.380644	1	0.999995
chr17.16948873.A.G	rs34557412	G	Severity	CAV	G	TNFRSF13B	750	Digestive congenital anomalies	congenital anomalies	102	38761	3	0	0	0.0005325	0.893069	2.44261	1.01866	0.380645	1	0.999995
chr6.158608455.C.T	rs117665206	T	Severity	CAV	T	TMEM181	274.1	Gout	endocrine/metabolic	808	38164	3	0	0	0.26146	0.299504	1.34919	0.341625	0.380648	1	0.999995
chr12.112919388.G.A	rs10774671	A	Severity (A allele); Protective (G allele)	CAV-FE	G	OAS1	473.4	Voice disturbance	respiratory	517	20146	2	0	0	0.0613863	0.0578953	1.0596	0.0660385	0.380655	1	0.999995
chr10.22439346.T.C	-	HLA-A*02:02	Protective	IP	C	HLA-A	371.21	Allergic conjunctivitis	sense organs	108	33302	3	0	0	0.83152	0.255838	1.29154	0.291827	0.380662	1	0.999995
chr15.100233816.G.A	rs143434383	A	Risk factor	CAV	A	ADAMTS17	618.1	Prolapse of vaginal walls	genitourinary	204	38650	3	0	0	0.101915	0.52394	1.68867	0.597643	0.380662	1	0.999995
chr7.22728630.G.T	rs2066992	T	Protective	CAV-FE	T	IL6	440.22	Atherosclerosis of native arteries of the extremities with intermittent claudication	circulatory system	233	33327	3	0	0	0.525669	0.129575	1.13835	0.147805	0.38067	1	0.999995
chr3.141689849.A.G	rs6440031	G	Severity	CAV	A	LINC02618	535.2	Atrophic gastritis	digestive	201	32087	3	0	0	0.0543107	0.177195	1.19386	0.202125	0.380671	1	0.999995
chr1.205208489.G.A	rs11240388	G	Severity	CAV-FE	A	DSTYK	306	Other mental disorder	mental disorders	591	15219	2	0	0	0.81901	0.0584283	1.06017	0.0666492	0.380675	1	0.999995
chr1.155197995.A.G	rs41264915	A	Severity	CAV-FE	G	THBS3	694	Dyschromia and Vitiligo	dermatologic	863	32279	3	0	0	0.0247132	0.0605354	1.06241	0.0690541	0.380684	1	0.999995
chr6.31572536.A.G	rs909253	G	Risk factor	CAV	G	TNF	276	Disorders of fluid, electrolyte, and acid-base balance	endocrine/metabolic	627	12126	1	NA	NA	0	0.0611173	1.06302	0.069718	0.380685	1	0.999995
chr5.32750877.T.C	rs1173773	C	Protective	CAV	C	NPR3	512.9	Other dyspnea	respiratory	2878	17847	2	0	0	0.742954	-0.0273878	0.972984	0.0312423	0.380689	1	0.999995
chr15.90879313.T.C	rs8039305	C	Risk factor	CAV-FE	T	FURIN	539	Bariatric surgery	digestive	198	8763	1	NA	NA	0	-0.124071	0.883318	0.141533	0.380694	1	0.999995
chr19.31533051.C.A	rs8105499	C	Severity	CAV	A	LINC02841	580.2	Nephrotic syndrome without mention of glomerulonephritis	genitourinary	330	31409	3	0	0	0.322759	-0.0853126	0.918225	0.0973202	0.380694	1	0.999995
chr14.102356233.A.G	rs11160678	G	Severity	CAV	G	CINP	496.1	Emphysema	respiratory	683	29190	3	0	0	0.702633	0.052802	1.05422	0.0602339	0.380695	1	0.999995
chr3.1052111.C.G	rs1504061	G	Severity	CAV	G	-	737	Curvature of spine	musculoskeletal	305	35802	3	0	0	1.05079	-0.157534	0.854248	0.179707	0.380697	1	0.999995
chr1.12207235.C.T	rs3397	T	Severity	CAV-FE	C	TNFRSF1B	706	Diseases of sebaceous glands	dermatologic	1387	19230	2	0	0	0.733125	-0.0369829	0.963693	0.0421899	0.380714	1	0.999995
chr1.214663607.G.A	rs143976001	A	Severity	CAV	A	CENPF	345	Epilepsy, recurrent seizures, convulsions	neurological	742	23014	2	0	0	0.0605049	0.645992	1.90788	0.736954	0.38072	1	0.999995
chr11.126292948.C.T	rs8177374	T	Protective	CAV	T	TIRAP	475	Chronic sinusitis	respiratory	1943	26709	3	0	0	1.59621	0.0509536	1.05227	0.0581285	0.380721	1	0.999995
chr19.31533051.C.A	rs8105499	C	Severity	CAV	A	LINC02841	585.3	Chronic renal failure [CKD]	genitourinary	2506	31409	3	0.0104222	72.1276	7.17556	-0.0329609	0.967576	0.0376025	0.380725	1	0.999995
chr1.230710048.A.G	rs699	G	Severity	CAV	A	AGT	687	Symptoms affecting skin	dermatologic	397	18112	2	0	0	0.0191978	-0.0740583	0.928618	0.0844875	0.380726	1	0.999995
chr2.162267541.C.T	rs1990760	T	Risk factor; Severity	CAV	T	IFIH1	455	Hemorrhoids	circulatory system	1034	20267	2	0	0	0.434497	-0.0456095	0.955415	0.052033	0.380731	1	0.999995
chr19.52830722.G.A	rs10411226	G	Severity	CAV	G	ZNF28	401.2	Hypertensive heart and/or renal disease	circulatory system	410	18076	3	0	0	0.181802	0.0709168	1.07349	0.0809059	0.380739	1	0.999995
chr8.73355963.T.C	rs2010843	C	Severity	CAV	T	RDH10-AS1	459	Other disorders of circulatory system	circulatory system	232	12361	1	NA	NA	0	0.0828445	1.08637	0.0945137	0.38074	1	0.999995
chr13.112889041.C.T	rs9577175	T	Severity	CAV	T	ATP11A	280.1	Iron deficiency anemias, unspecified or not due to blood loss	hematopoietic	2254	29090	3	0.0129388	66.5483	5.97877	0.0363841	1.03705	0.0415096	0.380746	1	0.999995
chr16.3500977.C.G	rs2301762	G	Severity	CAV	G	CLUAP1	345.12	Partial epilepsy	neurological	150	34829	3	0	0	0.661913	-0.339611	0.712047	0.387456	0.380749	1	0.999995
chr6.31572536.A.G	rs909253	G	Risk factor	CAV	G	TNF	271.3	Intestinal disaccharidase deficiencies and disaccharide malabsorption	endocrine/metabolic	718	12322	1	NA	NA	0	-0.0580329	0.943619	0.0662086	0.38075	1	0.999995
chr9.81442264.TCAG.T	rs1826292621	T	Severity	CAV	T	-	496.2	Chronic bronchitis	respiratory	810	29572	3	0.00262775	0	1.7682	0.0655203	1.06771	0.0747513	0.380753	1	0.999995
chr2.196087686.G.A	rs2176724	A	Severity	CAV	A	-	429.1	Heart transplant/surgery	circulatory system	116	34087	3	0.0311034	8.75186	2.19183	-0.157646	0.854152	0.179856	0.380753	1	0.999995
chr2.6013310.G.A	rs73910904	A	Risk factor	CAV	A	-	687.1	Rash and other nonspecific skin eruption	dermatologic	2724	29263	3	0	0	0.543316	0.0852514	1.08899	0.0972627	0.380754	1	0.999995
chr8.40324459.C.A	rs11779911	C	Severity	CAV	A	SIRLNT	535	Gastritis and duodenitis	digestive	1081	34134	3	0	0	1.41514	-0.045882	0.955155	0.0523469	0.380758	1	0.999995
chr7.22548762.C.T	rs13227460	T	Severity	CAV	T	STEAP1B	429.1	Heart transplant/surgery	circulatory system	114	33294	3	0	0	1.73737	0.157538	1.17062	0.179735	0.380759	1	0.999995
chr2.136948486.A.G	rs7605851	G	Severity	CAV-FE	G	THSD7B	579.8	Nonspecific abnormal findings in stool contents	digestive	247	34173	3	0	0	0.362316	0.128896	1.13757	0.147059	0.380761	1	0.999995
chrX.12885540.A.T	rs179008	T	Severity; Risk factor	CAV	T	TLR7	561.1	NA	NA	2244	33455	3	0	0	0.36727	-0.0405866	0.960226	0.0463065	0.38077	1	0.999995
chr15.60845514.G.A	rs17303202	A	Risk factor; Severity	CAV-FE	A	RORA	737.3	Kyphoscoliosis and scoliosis	musculoskeletal	271	35978	3	0.00397504	2.29221	2.04692	0.0853162	1.08906	0.09734	0.380771	1	0.999995
chr1.169597075.C.T	rs6127	T	Severity in males	CAV	C	SELP	772.2	Spasm of muscle	symptoms	608	36501	3	0	0	0.0301583	0.0584356	1.06018	0.0666712	0.380772	1	0.999995
chr1.244873270.T.C	rs12130553	C	Severity	CAV	C	-	532	Dysphagia	digestive	191	8861	1	NA	NA	0	-0.0950013	0.909372	0.108392	0.380778	1	0.999995
chrX.15564142.G.A	rs147311723	A	Severity	CAV	A	ACE2	694	Dyschromia and Vitiligo	dermatologic	865	32372	3	0.0317465	0	1.12157	0.318717	1.37536	0.363644	0.380783	1	0.999995
chr1.154454494.A.C	rs2228145	A	Risk factor	CAV	C	IL6R	681.3	Cellulitis and abscess of arm/hand	dermatologic	108	33721	3	0.00875088	0	1.84427	-0.144426	0.865519	0.164786	0.380786	1	0.999995
chrX.12889539.C.G	rs3853839	G	Severity; Risk factor	CAV-FE	G	TLR7	618.2	Uterine/Uterovaginal prolapse	genitourinary	189	36366	3	0.0541058	51.4725	4.12137	0.104877	1.11057	0.119662	0.380787	1	0.999995
chr1.46309111.A.G	rs41292543	G	Severity	CAV-FE	G	UQCRH	182	Malignant neoplasm of uterus	neoplasms	171	35602	3	0.144938	0	1.88625	-0.235615	0.790085	0.26883	0.380787	1	0.999995
chr22.19963748.G.A	rs4680	A	Risk factor	FCP	A	COMT	286.8	Hypercoagulable state	hematopoietic	288	36041	3	0	0	1.02929	0.0756097	1.07854	0.0862698	0.380795	1	0.999995
chr1.20166359.C.T	rs72663004	T	Severity	CAV	T	PLA2G2C	345.1	Epilepsy	neurological	221	35075	3	0	0	0.950483	0.183502	1.20142	0.209375	0.380799	1	0.999995
chr5.174562335.T.A	rs2220543	T	Severity	CAV	A	SUMO2P6	710.19	Unspecified osteomyelitis	musculoskeletal	178	36254	3	0	0	1.46046	-0.100745	0.904163	0.114952	0.380806	1	0.999995
chr8.38963809.A.G	rs10808999	G	Severity	CAV	A	PLEKHA2	626.11	Absent or infrequent menstruation	genitourinary	145	7395	1	NA	NA	0	0.284879	1.3296	0.325052	0.380806	1	0.999995
chr1.155197995.A.G	rs41264915	A	Severity	CAV-FE	G	THBS3	371	Inflammation of the eye	sense organs	798	33568	3	0.0506541	75.0126	8.00403	0.0631891	1.06523	0.0721014	0.380817	1	0.999995
chr1.87162490.C.T	rs10873821	C	Severity	CAV	C	LINC01140	269	Proteinuria	endocrine/metabolic	489	8642	1	NA	NA	0	0.0594649	1.06127	0.0678522	0.380819	1	0.999995
chr19.35687796.G.A	rs77127536	A	Severity	CAV	A	TYMSP2	527	Diseases of the salivary glands	digestive	246	37132	3	0	0	0.267134	-0.119217	0.887616	0.136032	0.380819	1	0.999995
chr7.128938247.T.G	rs10488631	TCTA haplotype	Severity in European-Americans	CAV	G	IRF5	721.1	Spondylosis without myelopathy	musculoskeletal	615	11551	1	NA	NA	0	-0.0528656	0.948508	0.0603224	0.380821	1	0.999995
chr5.124614711.G.T	rs4240376	G	Severity	CAV	T	-	796	Elevated prostate specific antigen [PSA]	genitourinary	626	35417	3	0	0	1.39007	-0.066372	0.935783	0.0757343	0.380824	1	0.999995
chr21.41473456.A.G	rs17854725	G	Severity	CAV	A	TMPRSS2	364	Corneal opacity and other disorders of cornea	sense organs	107	12095	1	NA	NA	0	0.123189	1.1311	0.140565	0.380824	1	0.999995
chr12.47844974.A.G	rs731236	AG and AA genotype	Severity	CAV	G	VDR	344	Other paralytic syndromes	neurological	216	35048	3	0	0	1.71234	0.0927274	1.09716	0.105808	0.380825	1	0.999995
chrX.15596127.G.T	rs146598386	T	Severity	CAV	T	ACE2	478	Throat pain	respiratory	157	26686	3	0	0	0.000882555	0.912923	2.49159	1.04171	0.380829	1	0.999995
chr5.123497022.T.C	rs62377777	T	Severity	CAV	C	-	334	Degenerative disease of the spinal cord	neurological	217	34889	3	0	0	0.302566	0.0972151	1.1021	0.11093	0.38083	1	0.999995
chr10.36988942.A.G	rs2091431	G	Severity	CAV	A	-	614.52	Vaginitis and vulvovaginitis	genitourinary	754	36061	3	0	0	0.0408404	0.053446	1.0549	0.0609869	0.380839	1	0.999995
chr5.180810828.C.T	rs113791144	T	Severity	CAV	T	-	395	Heart valve disorders	circulatory system	1819	34844	3	0.00650095	19.501	2.4845	0.0576766	1.05937	0.0658145	0.380839	1	0.999995
chr5.21768177.G.A	-	HLA-A*02:02	Protective	IP	A	HLA-A	365.2	Primary angle-closure glaucoma	sense organs	144	32773	3	0	0	0.670337	-0.120161	0.886777	0.137116	0.380842	1	0.999995
chr17.31410594.G.A	rs178840	G	Severity	CAV	A	RAB11FIP4	389	Hearing loss	sense organs	498	10712	1	NA	NA	0	-0.0644649	0.937569	0.0735613	0.380844	1	0.999995
chr17.45714244.T.C	rs113661667	C	Risk factor	CAV-FE	C	LINC02210-CRHR1	564.1	Irritable Bowel Syndrome	digestive	454	28318	3	0.0444671	58.6104	4.83213	0.0795126	1.08276	0.0907334	0.380849	1	0.999995
chr4.25613313.G.A	-	HLA-A*02:02	Protective	IP	A	HLA-A	578.8	Hemorrhage of rectum and anus	digestive	1055	34242	3	0	0	0.093171	-0.0529151	0.948461	0.0603827	0.380851	1	0.999995
chr14.80203237.T.C	rs225014	C	Severity	CAV	C	DIO2	362.9	Retinal edema	sense organs	333	32785	3	0	0	0.405122	-0.0705722	0.93186	0.0805328	0.380858	1	0.999995
chr6.12216733.A.G	rs10755709	A	Severity	CAV	G	-	251.1	Hypoglycemia	endocrine/metabolic	328	23657	3	0	0	0.183805	0.0737923	1.07658	0.0842096	0.380871	1	0.999995
chr21.33287378.C.T	rs8178521	T	Severity	CAV-FE	T	IL10RB	510	Other diseases of lung	respiratory	295	37999	3	0.0158747	21.6839	2.55375	-0.105758	0.899642	0.12069	0.380876	1	0.999995
chr2.181488719.A.C	rs2034831	C	Severity	CAV	C	ITGA4	530.9	Heartburn	digestive	383	28155	3	0	0	0.0261946	-0.170794	0.842996	0.194907	0.380877	1	0.999995
chr12.6845711.C.T	rs5443	T	protective	CAV	T	CDCA3	465.2	Acute pharyngitis	respiratory	930	21787	2	0	0	0.293248	0.0437239	1.04469	0.0498978	0.380883	1	0.999995
chr21.41507982.C.A	rs75603675	A	Protective*Conflicting; Risk factor*Conflicting; Severity*Conflicting	CAV	A	TMPRSS2	512.2	Painful respiration	respiratory	266	22214	3	0.0432768	59.9592	4.9949	-0.0830282	0.920325	0.0947523	0.380886	1	0.999995
chr15.60810211.C.T	rs341419	T	Severity	CAV-FE	T	RORA	420	Carditis	circulatory system	324	36819	3	0	0	0.770623	-0.0867268	0.916928	0.0989733	0.380886	1	0.999995
chr8.38963809.A.G	rs10808999	G	Severity	CAV	A	PLEKHA2	599.3	Dysuria	genitourinary	395	6873	1	NA	NA	0	0.165712	1.18023	0.189113	0.380888	1	0.999995
chr15.60902209.A.G	rs4774377	G	Risk factor	CAV-FE	G	RORA	278.1	Obesity	endocrine/metabolic	7093	25174	3	0.00210799	57.1583	4.66835	0.0187936	1.01897	0.0214481	0.380901	1	0.999995
chr11.320836.C.T	rs34481144	T	Severity	CAV	T	IFITM3	470	Septal Deviations/Turbinate Hypertrophy	respiratory	531	25524	3	0.00399182	0	1.91046	0.0638953	1.06598	0.0729202	0.380902	1	0.999995
chr7.107967457.C.T	rs2237698	T	Severity	CAV	T	LAMB1	302.1	Decreased libido	mental disorders	142	24292	3	0	0	0.496415	-0.171729	0.842208	0.195987	0.380908	1	0.999995
chr1.31151182.G.C	rs12083278	C	Severity	CAV	G	-	337	Disorders of the autonomic nervous system	neurological	127	32488	3	0	0	0.882841	-0.125302	0.882231	0.143002	0.380909	1	0.999995
chr6.105878879.T.A	rs9386484	T	Severity	CAV	A	-	136	Other infectious and parasitic diseases	infectious diseases	416	31095	3	0.0327166	66.3909	5.95078	0.0655286	1.06772	0.0747854	0.380909	1	0.999995
chr9.21206606.C.G	rs28368148	G	Severity	CAV-FE	G	IFNA10	695	Erythematous conditions	dermatologic	1456	32321	3	0	0	0.156185	0.22886	1.25717	0.26119	0.38091	1	0.999995
chr8.40324459.C.A	rs11779911	C	Severity	CAV	A	SIRLNT	426.7	Abnormal electrocardiogram [ECG] [EKG]	circulatory system	805	28013	3	8.68273e-05	0	1.84489	-0.0515901	0.949718	0.0588786	0.380915	1	0.999995
chr10.98166813.G.T	rs10786398	T	Severity	CAV	T	R3HCC1L	695.4	Lupus (localized and systemic)	dermatologic	516	31777	3	0	0	0.337743	-0.073479	0.929156	0.0838604	0.380918	1	0.999995
chr6.52236941.T.C	rs763780	C	Protective	FCP	C	IL17F	278.11	Morbid obesity	endocrine/metabolic	3095	25893	3	0	0	0.60201	-0.050294	0.95095	0.0574002	0.380922	1	0.999995
chr19.39248147.C.T	rs12979860	C	Severity (C allele)*Conflicting; Risk factor (T allele)*Conflicting	CAV	T	IFNL4	274.11	Gouty arthropathy	endocrine/metabolic	204	28981	2	0	0	0.315886	0.0896785	1.09382	0.102351	0.380928	1	0.999995
chr9.81442264.TCAG.T	rs1826292621	T	Severity	CAV	T	-	530.9	Heartburn	digestive	385	28323	3	0	0	0.494767	0.0944405	1.09904	0.107788	0.380937	1	0.999995
chr2.60480453.A.G	rs1123573	A	Severity	CAV-FE	G	BCL11A	721	Spondylosis and allied disorders	musculoskeletal	2262	33342	3	0.00149544	30.0909	2.86086	0.0286631	1.02908	0.0327146	0.380946	1	0.999995
chr17.45422978.G.C	rs1230082	G	Severity	CAV	G	ARHGAP27	480	Pneumonia	respiratory	898	25857	2	0	0	0.000979426	-0.0449316	0.956063	0.0512841	0.380959	1	0.999995
chr10.22439346.T.C	-	HLA-A*02:02	Protective	IP	C	HLA-A	292.2	Mild cognitive impairment	mental disorders	214	34757	3	0	0	0.052146	-0.210429	0.810237	0.24018	0.380959	1	0.999995
chr17.9267091.C.T	rs34761447	C	Severity	CAV	T	STX8	367.1	Myopia	sense organs	382	34275	3	0.00264747	0	1.50106	0.135923	1.14559	0.155143	0.380969	1	0.999995
chr19.52830722.G.A	rs10411226	G	Severity	CAV	G	ZNF28	611	Abnormal findings on mammogram or breast exam	genitourinary	1678	27807	3	0	0	0.793324	-0.0347289	0.965867	0.0396408	0.380981	1	0.999995
chr7.54580201.A.C	rs622568	C	Severity; Risk factor	CAV-FE	C	-	717	Polymyalgia Rheumatica	musculoskeletal	120	39008	3	0	0	1.19137	0.136513	1.14627	0.155822	0.380986	1	0.999995
chr4.188627868.CTCT.C	rs1734523522	C	Severity	CAV	C	LINC01060	496.21	Obstructive chronic bronchitis	respiratory	516	29204	3	0.0563548	58.3081	4.7971	0.0898684	1.09403	0.102582	0.380993	1	0.999995
chr9.21131628.G.C	rs12236000	G	Severity	CAV	C	-	598.9	NA	NA	377	38018	3	0	0	0.0946425	0.108183	1.11425	0.12349	0.381004	1	0.999995
chr1.156125675.T.C	rs581342	C	Severity	CAV	T	LMNA	619	Noninflammatory female genital disorders	genitourinary	609	8028	1	NA	NA	0	-0.0580236	0.943628	0.0662334	0.381004	1	0.999995
chr9.133449836.G.A	rs139951127	A	Severity	CAV-FE	A	ADAMTS13	735	Acquired foot deformities	musculoskeletal	544	27525	2	0	0	0.00114463	0.851857	2.344	0.972405	0.381013	1	0.999995
chr7.22548762.C.T	rs13227460	T	Severity	CAV	T	STEAP1B	371.1	Uveitis, noninfectious or NOS	sense organs	206	32820	3	0	0	0.128799	0.121852	1.12959	0.139096	0.381013	1	0.999995
chr2.162267541.C.T	rs1990760	T	Risk factor; Severity	CAV	T	IFIH1	586.4	Stricture/obstruction of ureter	genitourinary	394	20222	2	0	0	0.245116	-0.0784725	0.924527	0.0895775	0.381014	1	0.999995
chr5.77379593.G.A	rs7715119	A	Severity	CAV-FE	A	PDE8B	371.2	Conjunctivitis, noninfectious	sense organs	111	33338	3	0	0	1.65139	-0.188408	0.828277	0.215071	0.381016	1	0.999995
chr1.230710048.A.G	rs699	G	Severity	CAV	G	AGT	496.1	Emphysema	respiratory	180	10962	1	NA	NA	0	-0.0974623	0.907137	0.111256	0.38102	1	0.999995
chr11.611919.C.G	rs702966	C	Severity in African-Americans	CAV	C	PHRF1	136	Other infectious and parasitic diseases	infectious diseases	134	8965	1	NA	NA	0	-0.108965	0.896762	0.124388	0.381024	1	0.999995
chr7.54580201.A.C	rs622568	C	Severity; Risk factor	CAV-FE	C	-	270.3	Disorders of plasma protein metabolism	endocrine/metabolic	355	36409	3	0.0107786	22.5743	2.58312	-0.0778754	0.92508	0.0888978	0.381025	1	0.999995
chr4.186082920.C.T	rs3775291	T	Risk factor; Severity	CAV-FE	T	TLR3	560	Intestinal obstruction without mention of hernia	digestive	337	28385	3	0	0	1.1678	-0.0877222	0.916015	0.100141	0.381036	1	0.999995
chr21.33252612.A.G	rs2236757	A	Severity	CAV-FE	A	IFNAR2	426.32	Left bundle branch block	circulatory system	126	28404	3	2.54178e-06	4.52555	2.0948	-0.130668	0.877509	0.149168	0.38104	1	0.999995
chr1.205208489.G.A	rs11240388	G	Severity	CAV-FE	G	DSTYK	279.1	Immunity deficiency	endocrine/metabolic	111	12622	1	NA	NA	0	0.119797	1.12727	0.136759	0.381047	1	0.999995
chrX.15599938.A.G	rs2106809	G	Severity	CAV	G	ACE2	272.1	Hyperlipidemia	endocrine/metabolic	13325	23081	3	0	0	0.954119	0.021217	1.02144	0.0242217	0.381056	1	0.999995
chr10.52771482.G.A	rs5030737	A	Potential functional effect on protein	FCP + IP	A	MBL2	627.3	Postmenopausal atrophic vaginitis	genitourinary	630	31390	3	0.512386	74.3028	7.78296	-0.131055	0.87717	0.149616	0.381062	1	0.999995
chr15.33615902.C.T	rs12593288	C	Severity	CAV	T	RYR3	557	Intestinal malabsorption (non-celiac)	digestive	133	28079	3	0	0	0.602643	0.152716	1.16499	0.174346	0.381065	1	0.999995
chr17.8109899.C.T	rs151256885	T	Severity	CAV	T	ALOXE3	172.11	Melanomas of skin	neoplasms	119	27774	2	0	0	0.0664234	0.441552	1.55512	0.504093	0.381066	1	0.999995
chrX.15564175.T.C	rs41303171	C	Severity; Risk factor	CAV	C	ACE2	260.2	severe protein-calorie malnutrition	endocrine/metabolic	141	25269	3	0	0	0.00125562	0.640528	1.89748	0.731254	0.381068	1	0.999995
chr12.6845711.C.T	rs5443	T	protective	CAV	T	CDCA3	564	Functional digestive disorders	digestive	827	21483	2	0.0014619	19.9075	1.24856	-0.0463486	0.954709	0.0529135	0.381068	1	0.999995
chr10.28606315.C.T	rs12773860	T	Severity	CAV	T	WAC	737.3	Kyphoscoliosis and scoliosis	musculoskeletal	269	35612	3	0.479147	82.158	11.2095	0.151445	1.16351	0.172897	0.381069	1	0.999995
chr9.132278286.T.C	rs11243705	C	Severity	CAV	C	SETX	428.3	Heart failure with reduced EF [Systolic or combined heart failure]	circulatory system	1240	33515	3	0	0	0.865366	-0.056019	0.945521	0.0639544	0.381074	1	0.999995
chr1.90742957.A.C	rs2166172	C	Severity	CAV-FE	C	-	573.5	Jaundice (not of newborn)	digestive	132	32686	3	0.0199981	19.8756	2.49612	0.115551	1.12249	0.13192	0.381074	1	0.999995
chr22.41925447.G.A	rs61756766	A	Severity	CAV	A	TNFRSF13C	282.5	Sickle cell anemia	hematopoietic	162	18096	2	0	0	0.000749074	0.634371	1.88584	0.724237	0.381075	1	0.999995
chr1.35908500.C.T	rs2765013	C	Severity	CAV	T	AGO1	578.9	Hemorrhage of gastrointestinal tract	digestive	461	33545	3	0	0	0.849578	0.0659781	1.0682	0.0753253	0.38108	1	0.999995
chr4.106022043.T.C	rs11729561	T	Severity	CAV	C	-	415.11	Pulmonary embolism and infarction, acute	circulatory system	585	37072	3	0	0	0.000912157	-0.113805	0.892432	0.129928	0.38108	1	0.999995
chr6.105878879.T.A	rs9386484	T	Severity	CAV	A	-	562.2	Diverticulitis	digestive	320	23589	3	0	0	0.61205	-0.0768149	0.926061	0.0876978	0.381082	1	0.999995
chr21.41464802.A.G	rs462574	A	Possible functional consequences	FCP + IP	A	TMPRSS2	714.1	Rheumatoid arthritis	musculoskeletal	786	35951	3	1.61929e-07	5.90376	2.12548	0.0635924	1.06566	0.072602	0.381082	1	0.999995
chr5.142872984.C.T	rs10039856	C	Severity	CAV	T	ARHGAP26	698	Pruritus and related conditions	dermatologic	1126	36328	3	0.0053771	39.3189	3.29592	-0.0467614	0.954315	0.0533865	0.381082	1	0.999995
chr8.16932640.T.C	rs118072448	T	Severity	CAV	C	-	721.2	Spondylosis with myelopathy	musculoskeletal	239	32897	3	0	0	0.965614	0.202754	1.22477	0.23148	0.381083	1	0.999995
chr21.41508701.T.G	rs4283504	T	Possible functional consequences	FCP + IP	T	TMPRSS2	426.91	Cardiac pacemaker in situ	circulatory system	449	28780	3	0	0	0.399128	0.10658	1.11247	0.121684	0.381095	1	0.999995
chr11.88436431.C.T	rs72953026	T	Severity	CAV-FE	T	-	433.5	Cerebral aneurysm	circulatory system	156	35514	3	0.0374989	11.2264	2.25292	0.151969	1.16412	0.173506	0.381099	1	0.999995
chr12.8608014.A.G	rs11613792	A	Severity	CAV	G	AICDA	295.1	Schizophrenia	mental disorders	464	22534	3	0	0	0.188216	-0.0707891	0.931658	0.0808216	0.381102	1	0.999995
chr1.156125675.T.C	rs581342	C	Severity	CAV	C	LMNA	426.2	Atrioventricular [AV] block	circulatory system	220	22481	2	0	0	0.00137724	0.122599	1.13043	0.139975	0.381104	1	0.999995
chr13.33129529.C.G	rs34425674	G	Risk factor	CAV	G	STARD13	571.51	Cirrhosis of liver without mention of alcohol	digestive	1265	32799	3	0	0	0.156884	-0.178363	0.836639	0.203644	0.381107	1	0.999995
chr7.54580201.A.C	rs622568	C	Severity; Risk factor	CAV-FE	C	-	401	Hypertension	circulatory system	15505	21900	3	0	0	0.676784	-0.0186257	0.981547	0.0212659	0.381111	1	0.999995
chr6.160731787.C.T	rs4252128	T	Potential functional effect on protein	FCP + IP	T	PLG	740	Osteoarthrosis	musculoskeletal	5561	31089	3	0.0205576	47.1816	3.78656	-0.0752939	0.927471	0.0859668	0.381112	1	0.999995
chr1.12207235.C.T	rs3397	T	Severity	CAV-FE	T	TNFRSF1B	454.1	Varicose veins of lower extremity	circulatory system	228	6513	1	NA	NA	0	-0.111933	0.894104	0.1278	0.381113	1	0.999995
chrX.15599938.A.G	rs2106809	G	Severity	CAV	G	ACE2	738.4	Acquired spondylolisthesis	musculoskeletal	192	36058	3	0.293682	77.8084	9.01241	0.123239	1.13116	0.140709	0.381114	1	0.999995
chr5.21768177.G.A	-	HLA-A*02:02	Protective	IP	A	HLA-A	271	Disorders of carbohydrate transport and metabolism	endocrine/metabolic	4173	32087	3	0	0	0.590236	0.0247066	1.02501	0.0282091	0.381118	1	0.999995
chr3.149000300.G.T	rs76488148	T	Severity	CAV	T	GYG1	519	Other diseases of respiratory system, not elsewhere classified	respiratory	302	37881	3	0.0109811	13.2694	2.30599	-0.138275	0.870859	0.157878	0.381121	1	0.999995
chr16.89196249.G.A	rs117169628	A	Severity	CAV	A	SLC22A31	366.2	Senile cataract	sense organs	1885	34353	3	0.00885556	45.0236	3.63792	0.0562037	1.05781	0.0641725	0.381127	1	0.999995
chr10.51197961.C.A	rs7897633	A	Severity in European-Americans	CAV	C	PRKG1	473	Diseases of the larynx and vocal cords	respiratory	913	26670	3	1.14152e-07	2.12676	2.04346	-0.0471719	0.953923	0.0538607	0.381132	1	0.999995
chr5.21768177.G.A	-	HLA-A*02:02	Protective	IP	A	HLA-A	720	Spinal stenosis	musculoskeletal	571	32095	3	0	0	1.70718	-0.0626366	0.939285	0.0715186	0.381134	1	0.999995
chr4.24511798.A.G	rs73246461	G	Severity	CAV	G	-	401.22	Hypertensive chronic kidney disease	circulatory system	155	21260	3	0	0	0.205858	0.144244	1.15517	0.164698	0.381135	1	0.999995
chr5.21768177.G.A	-	HLA-A*02:02	Protective	IP	A	HLA-A	512	Other symptoms of respiratory system	respiratory	9666	22156	3	0.000243146	0	1.84774	0.0183973	1.01857	0.0210065	0.381146	1	0.999995
chr17.45422978.G.C	rs1230082	G	Severity	CAV	G	ARHGAP27	272.9	Unspecified disorder of lipoid metabolism	endocrine/metabolic	361	17246	2	0	0	0.00486121	-0.0732127	0.929403	0.0835966	0.381147	1	0.999995
chrX.12885540.A.T	rs179008	T	Severity; Risk factor	CAV	T	TLR7	610.4	Benign neoplasm of breast	genitourinary	224	32460	3	0	0	0.0155481	0.113817	1.12055	0.12996	0.381149	1	0.999995
chr1.155133406.T.G	rs4971066	G	Risk factor	CAV	G	EFNA1	327.71	Restless legs syndrome	neurological	208	30253	3	0	0	0.555116	-0.122719	0.884512	0.140126	0.38115	1	0.999995
chr2.195994321.C.T	rs191631470	T	Severity	CAV	T	DNAH7	702.1	Actinic keratosis	dermatologic	380	27704	2	0	0	0.00884472	0.347332	1.41529	0.396601	0.381154	1	0.999995
chr3.148742201.A.C	rs5186	C	Severity	CAV	C	AGTR1	250.6	Polyneuropathy in diabetes	endocrine/metabolic	746	26950	3	0.00952694	37.4041	3.1951	0.0627801	1.06479	0.0716858	0.381156	1	0.999995
chr16.89196249.G.A	rs117169628	A	Severity	CAV	A	SLC22A31	706	Diseases of sebaceous glands	dermatologic	2402	33060	3	0.00477203	24.2755	2.64115	0.0495501	1.0508	0.0565792	0.381157	1	0.999995
chr14.72467521.C.T	rs12587980	T	Severity	CAV	T	RGS6	282.8	Other hemoglobinopathies	hematopoietic	135	29135	3	0.0472771	48.2067	3.8615	0.112649	1.11924	0.12863	0.38116	1	0.999995
chr10.76490426.T.C	rs114026383	C	Risk factor for European population	CAV	C	LRMDA	798	Malaise and fatigue	symptoms	4074	30528	3	0.0177486	0	1.9947	-0.0835668	0.91983	0.0954243	0.381172	1	0.999995
chr10.104263031.C.A	rs4925	A	Protective for neurological complications of long COVID	CAV	A	GSTO1	332	Parkinson's disease	neurological	264	35064	3	0.00149113	4.00806	2.08351	0.0871984	1.09111	0.099573	0.381181	1	0.999995
chr19.39248147.C.T	rs12979860	C	Severity (C allele)*Conflicting; Risk factor (T allele)*Conflicting	CAV	T	IFNL4	366	Cataract	sense organs	1968	26316	2	0	0	0.949154	-0.03169	0.968807	0.0361882	0.381193	1	0.999995
chr4.111691870.C.T	rs112641600	C	Severity	CAV	T	-	276.12	Hyposmolality and/or hyponatremia	endocrine/metabolic	352	33759	3	0	0	0.885836	-0.139769	0.869559	0.15961	0.381199	1	0.999995
chr16.78590128.A.G	rs72803978	A	Severity	CAV	G	WWOX	695.8	Other specified erythematous conditions	dermatologic	326	32226	3	0.435955	63.1487	5.42722	-0.25035	0.778529	0.285892	0.381204	1	0.999995
chr19.31533051.C.A	rs8105499	C	Severity	CAV	A	LINC02841	337	Disorders of the autonomic nervous system	neurological	125	34357	3	0	0	1.16653	0.129539	1.1383	0.147931	0.381208	1	0.999995
chr3.38894643.C.T	rs33985936	T	Severity	CAV	T	SCN11A	427.11	Paroxysmal supraventricular tachycardia	circulatory system	369	29647	3	0	0	1.45409	0.0808865	1.08425	0.0923715	0.381212	1	0.999995
chr10.22439346.T.C	-	HLA-A*02:02	Protective	IP	C	HLA-A	172.22	Squamous cell carcinoma	neoplasms	148	27514	2	0	0	0.0271532	0.203896	1.22617	0.232848	0.381214	1	0.999995
chr15.60902209.A.G	rs4774377	G	Risk factor	CAV-FE	G	RORA	804	Fracture of hand or wrist	injuries & poisonings	110	34356	3	0.00524071	9.71398	2.21518	-0.129043	0.878937	0.147366	0.381214	1	0.999995
chr2.162044379.C.T	rs3788979	T	Risk factor	CAV	T	DPP4	740.9	Osteoarthrosis NOS	musculoskeletal	2839	30423	3	0	0	1.49996	-0.0425222	0.958369	0.0485605	0.381219	1	0.999995
chr10.36988942.A.G	rs2091431	G	Severity	CAV	A	-	280.2	Iron deficiency anemia secondary to blood loss (chronic)	hematopoietic	1108	28919	3	0	0	0.0220295	-0.043939	0.957012	0.0501794	0.381227	1	0.999995
chr9.78543197.A.G	rs7027911	A	Severity	CAV	G	-	433.21	Cerebral artery occlusion, with cerebral infarction	circulatory system	952	23397	2	0	0	0.521547	-0.0497933	0.951426	0.0568665	0.381238	1	0.999995
chr8.73355963.T.C	rs2010843	C	Severity	CAV	C	RDH10-AS1	110.1	Dermatophytosis	infectious diseases	2357	19181	2	0	0	0.0499047	-0.0339745	0.966596	0.0388019	0.381254	1	0.999995
chr1.90742957.A.C	rs2166172	C	Severity	CAV-FE	C	-	275.51	Hypocalcemia	endocrine/metabolic	173	37084	3	0	0	0.824756	-0.111836	0.894191	0.127728	0.38126	1	0.999995
chr8.124324323.T.C	rs72711165	C	Severity	CAV-FE	C	TMEM65	592.11	Acute cystitis	genitourinary	566	31972	3	0	0	0.460393	0.18154	1.19906	0.207339	0.381264	1	0.999995
chr12.106231175.T.A	rs12823094	A	Severity	CAV	A	-	781	Symptoms involving nervous and musculoskeletal systems	symptoms	355	35890	3	0	0	0.525309	-0.0942427	0.910062	0.107636	0.381266	1	0.999995
chr10.51197961.C.A	rs7897633	A	Severity in European-Americans	CAV	C	PRKG1	253.2	Pituitary hypofunction	endocrine/metabolic	101	35099	3	0	0	0.282052	0.134461	1.14392	0.153572	0.381272	1	0.999995
chr9.133257521.T.TC	rs8176719	TC	Severity; Risk factor	CAV-FE	TC	ABO	079.9	Viremia, NOS	infectious diseases	433	27927	3	0.00100134	23.9989	2.63154	0.0652396	1.06741	0.0745124	0.381273	1	0.999995
chr15.90879313.T.C	rs8039305	C	Risk factor	CAV-FE	C	FURIN	335	Multiple sclerosis	neurological	254	25722	2	0.0269227	57.8044	2.36991	0.0796039	1.08286	0.0909196	0.381279	1	0.999995
chr14.74952741.A.G	rs2268616	G	Risk factor	CAV	G	PGF	475.9	Postnasal drip	respiratory	746	26189	3	0	0	0.750904	-0.122372	0.884819	0.139767	0.381281	1	0.999995
chr1.244873270.T.C	rs12130553	C	Severity	CAV	T	-	571.51	Cirrhosis of liver without mention of alcohol	digestive	860	17598	2	0	0	0.675304	0.0486907	1.0499	0.0556126	0.381284	1	0.999995
chrX.15564142.G.A	rs147311723	A	Severity	CAV	A	ACE2	512.9	Other dyspnea	respiratory	3932	23145	3	0	0	0.00362311	0.160621	1.17424	0.183457	0.381287	1	0.999995
chr10.76490426.T.C	rs114026383	C	Risk factor for European population	CAV	C	LRMDA	565	Anal and rectal conditions	digestive	1245	35811	3	5.7793e-06	15.708	2.37271	0.133686	1.14303	0.152694	0.381294	1	0.999995
chr2.195499753.A.C	rs73060484	C	Severity	CAV	C	-	479	Other upper respiratory disease	respiratory	1422	26479	3	0.00149407	0	1.87526	0.0542806	1.05578	0.0619986	0.381294	1	0.999995
chr21.41507982.C.A	rs75603675	A	Protective*Conflicting; Risk factor*Conflicting; Severity*Conflicting	CAV	A	TMPRSS2	772.2	Spasm of muscle	symptoms	592	35209	3	0.0325312	74.8362	7.94791	0.0542936	1.05579	0.0620136	0.381296	1	0.999995
chr14.35401887.C.T	rs696	CC genotype	Severity	CAV	T	NFKBIA	706.8	Other specified diseases of sebaceous glands	dermatologic	835	25321	2	0	0	0.978424	-0.0463777	0.954681	0.0529729	0.381303	1	0.999995
chr10.43519603.G.T	rs10793436	G	Severity	CAV	T	-	245	Thyroiditis	endocrine/metabolic	827	21573	2	0.0218223	77.2702	4.39951	-0.0475066	0.953604	0.0542629	0.381307	1	0.999995
chr17.45995618.A.G	rs112572874	G	Risk factor	CAV-FE	G	MAPT	255.21	Glucocorticoid deficiency	endocrine/metabolic	218	35120	3	0.0359953	22.1357	2.56857	-0.124028	0.883355	0.141668	0.381311	1	0.999995
chr6.31575324.G.A	rs361525	G	Severity	CAV-FE	A	TNF	555	Inflammatory bowel disease and other gastroenteritis and colitis	digestive	937	28407	3	0.250466	75.4736	8.15449	0.0911115	1.09539	0.104071	0.381315	1	0.999995
chr1.155197995.A.G	rs41264915	A	Severity	CAV-FE	G	THBS3	340	Migraine	neurological	1812	33494	3	0	0	0.291162	-0.043946	0.957006	0.0501969	0.381317	1	0.999995
chr11.611919.C.G	rs702966	C	Severity in African-Americans	CAV	G	PHRF1	707.1	Decubitus ulcer	dermatologic	143	28730	2	0	0	0.00108072	-0.110767	0.895147	0.126523	0.381317	1	0.999995
chr9.87724615.A.G	rs3128509	A;G	Possible functional consequences	FCP + IP	A	CTSL	041	Bacterial infection NOS	infectious diseases	840	35345	3	0	0	1.21266	0.0493397	1.05058	0.0563585	0.381323	1	0.999995
chr18.69541156.T.C	rs12958013	T	Severity	CAV	C	DOK6	427.3	Other specified cardiac dysrhythmias	circulatory system	523	28684	3	5.03614e-07	31.2156	2.90764	0.101939	1.10732	0.116442	0.38133	1	0.999995
chr9.78543197.A.G	rs7027911	A	Severity	CAV	G	-	761	Cervicalgia	symptoms	1778	22500	2	0	0	0.00123916	0.0347052	1.03531	0.0396433	0.381337	1	0.999995
chr6.160731787.C.T	rs4252128	T	Potential functional effect on protein	FCP + IP	T	PLG	411	Ischemic Heart Disease	circulatory system	4481	33123	3	0	0	0.173035	-0.0790825	0.923964	0.0903355	0.381339	1	0.999995
chr6.52236941.T.C	rs763780	C	Protective	FCP	C	IL17F	198.1	Secondary malignancy of lymph nodes	neoplasms	113	35244	3	0	0	1.05304	-0.299622	0.741099	0.342258	0.381341	1	0.999995
chr8.16932640.T.C	rs118072448	T	Severity	CAV	C	-	426.9	Cardiac pacemaker/device in situ	circulatory system	974	29186	3	0	0	0.803439	0.0953074	1.1	0.108871	0.381348	1	0.999995
chr21.41473456.A.G	rs17854725	G	Severity	CAV	A	TMPRSS2	433.3	Cerebral ischemia	circulatory system	159	12269	1	NA	NA	0	0.101404	1.10672	0.115836	0.38135	1	0.999995
chr14.72467521.C.T	rs12587980	T	Severity	CAV	T	RGS6	579	Other symptoms involving abdomen and pelvis	digestive	280	34102	3	0	0	1.15056	0.0774235	1.0805	0.0884428	0.381352	1	0.999995
chr17.45995618.A.G	rs112572874	G	Risk factor	CAV-FE	G	MAPT	301	Personality disorders	mental disorders	351	24349	3	0.0261648	37.5524	3.20269	0.09682	1.10166	0.1106	0.381353	1	0.999995
chr5.32750877.T.C	rs1173773	C	Protective	CAV	T	NPR3	740.9	Osteoarthrosis NOS	musculoskeletal	813	7083	1	NA	NA	0	-0.0526366	0.948725	0.0601293	0.381362	1	0.999995
chr16.89196249.G.A	rs117169628	A	Severity	CAV	A	SLC22A31	871	Open wounds of extremities	injuries & poisonings	227	37509	3	0.0667749	35.5164	3.10156	0.145131	1.15619	0.165793	0.381371	1	0.999995
chr19.50379362.T.C	rs1405655	C	Severity	CAV-FE	C	NR1H2	636	Early or threatened labor; hemorrhage in early pregnancy	pregnancy complications	100	29113	2	0	0	0.198391	-0.134277	0.874348	0.153395	0.381372	1	0.999995
chr1.196673103.G.A	rs800292	A	Severity	CAV	A	CFH	742	Derangement of joint, non-traumatic	musculoskeletal	115	27278	2	0.00191216	3.55581	1.03687	-0.130194	0.877925	0.148731	0.381374	1	0.999995
chr2.195499753.A.C	rs73060484	C	Severity	CAV	C	-	366.2	Senile cataract	sense organs	1877	34160	3	0	0	1.49784	0.0491786	1.05041	0.0561806	0.381375	1	0.999995
chr4.67963885.A.G	rs17088850	G	Possible functional consequences	FCP + IP	G	TMPRSS11A	396	Abnormal heart sounds	circulatory system	297	8390	1	NA	NA	0	0.0938966	1.09845	0.107266	0.381379	1	0.999995
chr3.61768231.T.A	rs672699	A	Severity	CAV	T	PTPRG	340.1	Migrain with aura	neurological	350	33404	3	0	0	1.41888	0.0734393	1.0762	0.0838963	0.381379	1	0.999995
chr5.124614711.G.T	rs4240376	G	Severity	CAV	T	-	189.2	Cancer of bladder	neoplasms	144	38954	3	7.83262e-06	0	1.9608	-0.132824	0.87562	0.151738	0.381386	1	0.999995
chrX.15592465.T.A	rs73195521	A	Severity	CAV	A	ACE2	585.3	Chronic renal failure [CKD]	genitourinary	2536	32103	3	0	0	0.00389526	-0.917692	0.39944	1.0484	0.381395	1	0.999995
chr10.89010241.T.C	rs982764	T	Severity	CAV-FE	C	FAS	510	Other diseases of lung	respiratory	294	38491	3	0.000831993	2.04594	2.04177	-0.0807962	0.922382	0.0923043	0.381398	1	0.999995
chr15.33615902.C.T	rs12593288	C	Severity	CAV	T	RYR3	741.2	Stiffness of joint	musculoskeletal	1251	35374	3	6.49483e-08	0	1.9632	0.0535137	1.05497	0.0611359	0.381398	1	0.999995
chr17.42362183.A.G	rs744166	G	Risk factor; Severity	CAV	G	STAT3	781	Symptoms involving nervous and musculoskeletal systems	symptoms	282	28845	2	0	0	0.124778	-0.0774243	0.925497	0.0884527	0.381401	1	0.999995
chr13.33129529.C.G	rs34425674	G	Risk factor	CAV	G	STARD13	255	Disorders of adrenal glands	endocrine/metabolic	477	35050	3	0	0	0.64382	-0.279961	0.755813	0.319842	0.381404	1	0.999995
chr7.107967457.C.T	rs2237698	T	Severity	CAV	T	LAMB1	588	Disorders resulting from impaired renal function	genitourinary	491	32011	3	0	0	1.36257	0.0887712	1.09283	0.101417	0.381405	1	0.999995
chr6.52200448.A.G	rs13192246	G	Severity	CAV	G	-	727	Other disorders of synovium, tendon, and bursa	musculoskeletal	364	6692	1	NA	NA	0	-0.0915594	0.912507	0.104602	0.381405	1	0.999995
chr12.57108399.C.T	rs324011	T	Risk factor; Severity	CAV	T	STAT6	587	Kidney replaced by transpant	genitourinary	407	31815	3	0.0169285	43.5203	3.5411	0.0711103	1.0737	0.0812402	0.381405	1	0.999995
chr10.43519603.G.T	rs10793436	G	Severity	CAV	T	-	697	Sarcoidosis	dermatologic	261	22634	2	0	0	0.161604	0.0795789	1.08283	0.0909152	0.381406	1	0.999995
chr9.3320390.C.A	rs72699049	A	Severity	CAV	A	RFX3	292.2	Mild cognitive impairment	mental disorders	213	34989	3	0	0	0.311416	-0.266161	0.766316	0.304078	0.381407	1	0.999995
chr13.112889041.C.T	rs9577175	T	Severity	CAV	T	ATP11A	426.31	Right bundle branch block	circulatory system	136	29424	3	1.64589e-07	21.362	2.5433	-0.139946	0.869405	0.159883	0.38141	1	0.999995
chr15.60845514.G.A	rs17303202	A	Risk factor; Severity	CAV-FE	A	RORA	599.9	Other abnormality of urination	genitourinary	557	28911	3	0	0	1.44443	0.0597456	1.06157	0.0682576	0.381413	1	0.999995
chrX.15602217.T.C	rs190509934	C	Protective	CAV	C	ACE2	327.7	Sleep related movement disorders	neurological	300	30607	3	0	0	0.00150184	0.457831	1.58064	0.523062	0.381416	1	0.999995
chr6.32623820.T.C	rs9271609	T	Severity	CAV	C	HLA-DQA1	370	Keratitis	sense organs	196	33657	3	0	0	0.387837	-0.103937	0.901282	0.118747	0.381423	1	0.999995
chr12.112919388.G.A	rs10774671	A	Severity (A allele); Protective (G allele)	CAV-FE	G	OAS1	275.51	Hypocalcemia	endocrine/metabolic	122	28023	2	0	0	0.502996	-0.120009	0.886913	0.137111	0.381428	1	0.999995
chr5.132485305.G.A	rs17622656	A	Risk factor	FCP + IP	A	IRF1	174.1	Breast cancer [female]	neoplasms	1181	35726	3	0.00605161	29.4492	2.83484	-0.0463573	0.954701	0.0529636	0.381429	1	0.999995
chr3.149000300.G.T	rs76488148	T	Severity	CAV	T	GYG1	394.2	Mitral valve disease	circulatory system	363	34481	3	0.0596492	53.8897	4.33743	0.113561	1.12026	0.129745	0.381433	1	0.999995
chr1.87162490.C.T	rs10873821	C	Severity	CAV	C	LINC01140	411.3	Angina pectoris	circulatory system	252	8024	1	NA	NA	0	0.08253	1.08603	0.0942923	0.381434	1	0.999995
chr1.196673103.G.A	rs800292	A	Severity	CAV	A	CFH	317.1	Alcoholism	mental disorders	505	24855	2	0	0	0.309185	-0.0613208	0.940522	0.0700607	0.381437	1	0.999995
chr4.106022043.T.C	rs11729561	T	Severity	CAV	C	-	276.1	Electrolyte imbalance	endocrine/metabolic	2354	33497	3	0	0	0.556842	0.0542687	1.05577	0.062004	0.381441	1	0.999995
chr6.32623820.T.C	rs9271609	T	Severity	CAV	C	HLA-DQA1	587	Kidney replaced by transpant	genitourinary	408	32101	3	0.00735995	17.5216	2.42488	-0.0721042	0.930434	0.0823835	0.381451	1	0.999995
chr2.216660263.A.C	rs2270360	A	Severity	CAV	C	IGFBP2	250.24	Type 2 diabetes with neurological manifestations	endocrine/metabolic	1457	24434	3	0	0	0.307312	-0.0476759	0.953443	0.0544728	0.381452	1	0.999995
chr10.8988345.A.T	rs71481792	A	Severity	CAV	T	-	245.2	Chronic thyroiditis	endocrine/metabolic	883	30602	3	0.00170331	0	1.7571	0.0504312	1.05172	0.0576215	0.381457	1	0.999995
chr10.8988345.A.T	rs71481792	A	Severity	CAV	T	-	245.21	Chronic lymphocytic thyroiditis	endocrine/metabolic	883	30602	3	0.00170331	0	1.7571	0.0504312	1.05172	0.0576215	0.381457	1	0.999995
chr12.132489230.GC.G	rs56106917	G	Severity	CAV	G	FBRSL1	195.1	Malignant neoplasm, other	neoplasms	153	35142	3	0	0	1.7215	0.106475	1.11235	0.121656	0.381458	1	0.999995
chr4.188627868.CTCT.C	rs1734523522	C	Severity	CAV	C	LINC01060	535.2	Atrophic gastritis	digestive	213	35522	3	0	0	1.22732	0.141585	1.1521	0.161772	0.381459	1	0.999995
chr8.38996464.C.A	rs7840270	C	Severity	CAV-FE	A	ADAM9	228.1	Hemangioma of skin and subcutaneous tissue	neoplasms	315	27931	2	0	0	0.765507	0.0719612	1.07461	0.0822217	0.38146	1	0.999995
chr21.41660268.A.T	rs2252109	A	Severity	CAV	A	-	362.4	Retinal vascular changes and abnomalities	sense organs	270	19756	2	0	0	0.645935	0.0810845	1.08446	0.092646	0.38146	1	0.999995
chr17.9267091.C.T	rs34761447	C	Severity	CAV	T	STX8	426.2	Atrioventricular [AV] block	circulatory system	276	29266	3	1.95247e-06	20.4792	2.51506	0.160365	1.17394	0.183231	0.381462	1	0.999995
chr20.50172836.A.G	rs6122883	G	Severity	CAV-FE	G	LINC01273	368.4	Visual field defects	sense organs	112	34959	3	0	0	1.45532	-0.13837	0.870777	0.158101	0.381465	1	0.999995
chr1.156125675.T.C	rs581342	C	Severity	CAV	T	LMNA	592.1	Cystitis	genitourinary	121	7519	1	NA	NA	0	-0.121128	0.88592	0.138405	0.381479	1	0.999995
chr2.113129630.T.C	rs419598	C	Risk factor	CAV	C	IL1RN	655	Known or suspected fetal abnormality affecting management of mother	pregnancy complications	103	38860	3	0.196079	64.3958	5.61731	0.167103	1.18188	0.190937	0.381479	1	0.999995
chr11.320772.A.G	rs12252	G	Severity; Risk factor	CAV	G	IFITM3	613.5	Mastodynia	genitourinary	439	35783	3	0	0	0.0246159	0.0805213	1.08385	0.0920065	0.381482	1	0.999995
chr7.117559590.ATCT.A	rs113993960	A	Severity	CAV	A	CFTR	771	Musculoskeletal symptoms referable to limbs	symptoms	1301	34708	3	0	0	1.25845	0.254297	1.28955	0.290569	0.381482	1	0.999995
chr9.4329170.T.C	rs3895472	C	Severity	CAV	T	GLIS3	528.1	Stomatitis and mucositis	digestive	122	36360	3	0	0	0.556695	0.163072	1.17712	0.186337	0.381495	1	0.999995
chr2.112913801.G.T	rs3811046	T	Risk factor	CAV	G	IL37	571.8	Liver abscess and sequelae of chronic liver disease	digestive	262	24761	2	0	0	0.00834925	0.0867497	1.09062	0.0991273	0.381501	1	0.999995
chr9.81442264.TCAG.T	rs1826292621	T	Severity	CAV	T	-	366.2	Senile cataract	sense organs	1880	34336	3	0	0	0.115724	-0.0459876	0.955054	0.0525494	0.381503	1	0.999995
chr6.12216733.A.G	rs10755709	A	Severity	CAV	G	-	285.21	Anemia in chronic kidney disease	hematopoietic	506	28012	3	0.00318317	22.6583	2.58593	0.0596602	1.06148	0.0681732	0.381505	1	0.999995
chr20.50152518.G.A	rs6020298	A	Severity	CAV	G	PEDS1-UBE2V1	585	Renal failure	genitourinary	1326	6975	1	NA	NA	0	-0.0496932	0.951521	0.0567846	0.38151	1	0.999995
chr10.130802064.T.G	rs12253652	G	Severity	CAV	G	-	368.4	Visual field defects	sense organs	113	34547	3	0	0	0.818547	0.160501	1.1741	0.183405	0.38151	1	0.999995
chr2.191909428.G.A	rs147509469	A	Risk factor for females	CAV	A	CAVIN2-AS1	196	Radiotherapy	neoplasms	454	35159	3	0	0	0.642338	0.233443	1.26294	0.266758	0.381513	1	0.999995
chr9.3320390.C.A	rs72699049	A	Severity	CAV	A	RFX3	253.1	Pituitary hyperfunction	endocrine/metabolic	122	34997	3	0	0	0.658233	-0.401135	0.669559	0.458381	0.381513	1	0.999995
chr17.8109899.C.T	rs151256885	T	Severity	CAV	T	ALOXE3	295.3	Psychosis	mental disorders	142	15042	2	0	0	0.283217	-0.337137	0.713811	0.385257	0.381521	1	0.999995
chr2.167953627.G.A	rs7595310	A	Severity	CAV-FE	G	STK39	599.4	Urinary incontinence	genitourinary	407	6734	1	NA	NA	0	0.0736667	1.07645	0.0841824	0.381528	1	0.999995
chr3.141689849.A.G	rs6440031	G	Severity	CAV	A	LINC02618	519.8	Other diseases of respiratory system, NEC	respiratory	166	34125	3	0	0	0.167906	-0.221095	0.80164	0.252659	0.381534	1	0.999995
chr10.76490426.T.C	rs114026383	C	Risk factor for European population	CAV	C	LRMDA	289.3	Personal history of diseases of blood and blood-forming organs	hematopoietic	547	34555	3	3.79019	77.9627	9.07553	0.175628	1.19199	0.200702	0.381537	1	0.999995
chr11.320836.C.T	rs34481144	T	Severity	CAV	T	IFITM3	338.2	Chronic pain	neurological	5801	27475	3	0	0	0.488261	0.0233681	1.02364	0.0267045	0.38154	1	0.999995
chr5.131995059.C.T	rs56162149	T	Severity	CAV-FE	T	ACSL6	703	Diseases of nail, NOS	dermatologic	161	25940	2	0.0279305	33.2667	1.4985	0.11596	1.12295	0.132517	0.381545	1	0.999995
chr17.27263807.T.C	rs60811869	C	Severity	CAV	C	-	251.1	Hypoglycemia	endocrine/metabolic	336	24751	3	0	0	0.273031	-0.213424	0.807814	0.243898	0.381545	1	0.999995
chr1.46309111.A.G	rs41292543	G	Severity	CAV-FE	G	UQCRH	512.2	Painful respiration	respiratory	275	23146	3	0.131716	47.0898	3.77999	0.154416	1.16698	0.176465	0.381546	1	0.999995
chr11.26675470.T.G	rs10835056	G	Severity	CAV	T	SLC5A12	345.3	Convulsions	neurological	615	34712	3	0.0040052	13.5907	2.31457	0.0520243	1.0534	0.0594533	0.381549	1	0.999995
chr1.109740350.G.T	rs1332018	T	Risk factor; Severity	CAV	G	GSTM3	275.51	Hypocalcemia	endocrine/metabolic	173	37303	3	0	0	0.159597	0.104334	1.10997	0.119234	0.381554	1	0.999995
chr9.133257521.T.TC	rs8176719	TC	Severity; Risk factor	CAV-FE	TC	ABO	428.3	Heart failure with reduced EF [Systolic or combined heart failure]	circulatory system	1257	34067	3	0.000524535	0	1.98707	-0.0401275	0.960667	0.0458584	0.381558	1	0.999995
chr21.33252612.A.G	rs2236757	A	Severity	CAV-FE	A	IFNAR2	580.3	Nephritis and nephropathy without mention of glomerulonephritis	genitourinary	241	30803	3	0	0	1.1558	0.0886454	1.09269	0.101307	0.381563	1	0.999995
chr22.24011037.T.C	rs11090305	C	Severity	CAV	C	-	622	Polyp of female genital organs	genitourinary	283	35683	3	0	0	1.34981	0.0878594	1.09183	0.100409	0.381564	1	0.999995
chrX.12888602.G.A	rs147244662	A	Severity; Severity for males	CAV-FE	A	TLR7	694	Dyschromia and Vitiligo	dermatologic	866	32367	3	0	0	0.00300406	0.531694	1.70181	0.607645	0.38157	1	0.999995
chr17.63488670.G.A	rs4343	G	Severity; Risk factor	CAV	G	ACE	619	Noninflammatory female genital disorders	genitourinary	1806	21954	2	0.00340873	46.5148	1.86967	0.0348626	1.03548	0.0398428	0.381571	1	0.999995
chr14.55263686.C.T	rs10140801	T	Severity	CAV-FE	C	FBXO34-AS1	728.7	Fasciitis	musculoskeletal	195	6734	1	NA	NA	0	-0.130652	0.877523	0.149318	0.381579	1	0.999995
chr6.52200448.A.G	rs13192246	G	Severity	CAV	G	-	278.11	Morbid obesity	endocrine/metabolic	1119	5397	1	NA	NA	0	0.0541901	1.05569	0.0619326	0.381582	1	0.999995
chr4.69615987.C.T	rs7688383	T	Loss of smell and taste	CAV	T	UGT2A1	592	Cystitis and urethritis	genitourinary	747	31188	3	0	0	0.667986	0.0496386	1.05089	0.0567312	0.381585	1	0.999995
chr2.45584979.T.C	-	HLA-A*02:02	Protective	IP	C	HLA-A	261.2	Vitamin B-complex deficiencies	endocrine/metabolic	1302	19175	2	0.00672273	61.1233	2.57223	0.0388614	1.03963	0.0444145	0.381589	1	0.999995
chr22.43928847.C.G	rs738409	G	Protective*Conflicting; Severity*Conflicting	CAV	G	PNPLA3	112	Candidiasis	infectious diseases	1208	30887	3	0.0125794	57.8156	4.74109	0.0445468	1.04555	0.0509123	0.381589	1	0.999995
chr21.41464802.A.G	rs462574	A	Possible functional consequences	FCP + IP	A	TMPRSS2	681.2	Cellulitis and abscess of face/neck	dermatologic	112	33587	3	0	0	0.501833	0.163137	1.1772	0.186449	0.381591	1	0.999995
chr6.12216733.A.G	rs10755709	A	Severity	CAV	G	-	452	Other venous embolism and thrombosis	circulatory system	948	30598	3	5.52201e-05	0	1.91558	0.0435381	1.0445	0.0497604	0.381598	1	0.999995
chr7.22728630.G.T	rs2066992	T	Protective	CAV-FE	T	IL6	610	Benign mammary dysplasias	genitourinary	552	33392	3	0.00808925	11.94	2.27118	-0.0856088	0.917953	0.0978438	0.381599	1	0.999995
chr7.128938247.T.G	rs10488631	TCTA haplotype	Severity in European-Americans	CAV	G	IRF5	153	Colorectal cancer	neoplasms	270	11994	1	NA	NA	0	0.078194	1.08133	0.0893699	0.381602	1	0.999995
chrX.12886851.C.T	rs5743781	T	Severity; Severity for males	CAV-FE	T	TLR7	261.4	Vitamin D deficiency	endocrine/metabolic	8661	25260	3	0	0	0.00117796	-0.221551	0.801275	0.253219	0.381608	1	0.999995
chr2.45584979.T.C	-	HLA-A*02:02	Protective	IP	T	HLA-A	371.3	Inflammation of eyelids	sense organs	109	8018	1	NA	NA	0	-0.126161	0.881473	0.144198	0.38162	1	0.999995
chr9.3320390.C.A	rs72699049	A	Severity	CAV	A	RFX3	537	Other disorders of stomach and duodenum	digestive	263	35901	3	0	0	0.254389	-0.239528	0.786999	0.273781	0.381633	1	0.999995
chr22.24011037.T.C	rs11090305	C	Severity	CAV	C	-	709.2	Sicca syndrome	dermatologic	242	29933	3	0.0339248	48.5282	3.88562	-0.0956571	0.908776	0.109337	0.381636	1	0.999995
chr2.112913801.G.T	rs3811046	T	Risk factor	CAV	G	IL37	379	Other disorders of eye	sense organs	751	25712	2	0.0121347	62.5492	2.67017	-0.0517292	0.949586	0.0591268	0.381637	1	0.999995
chr7.22548762.C.T	rs13227460	T	Severity	CAV	T	STEAP1B	071	Human immunodeficiency virus [HIV] disease	infectious diseases	2817	27277	3	0.00414787	43.0683	3.51298	0.035955	1.03661	0.0410971	0.381639	1	0.999995
chr17.49863303.C.T	rs77534576	T	Severity	CAV	T	-	418	Nonspecific chest pain	circulatory system	4980	29335	3	0	0	0.147854	-0.0631213	0.93883	0.0721486	0.38164	1	0.999995
chr20.50152518.G.A	rs6020298	A	Severity	CAV	G	PEDS1-UBE2V1	447	Other disorders of arteries and arterioles	circulatory system	116	7739	1	NA	NA	0	-0.152145	0.858864	0.173905	0.381642	1	0.999995
chr9.78543197.A.G	rs7027911	A	Severity	CAV	G	-	727.4	Ganglion and cyst of synovium, tendon, and bursa	musculoskeletal	113	18330	2	0.183109	62.9395	2.69829	-0.143107	0.866661	0.163576	0.381645	1	0.999995
chr2.112913801.G.T	rs3811046	T	Risk factor	CAV	G	IL37	789	Nausea and vomiting	symptoms	990	26960	2	0	0	0.519301	-0.0450873	0.955914	0.0515366	0.38165	1	0.999995
chr20.50172836.A.G	rs6122883	G	Severity	CAV-FE	G	LINC01273	622.1	Polyp of corpus uteri	genitourinary	256	37507	3	0.00588263	3.14854	2.06502	0.0881061	1.0921	0.100709	0.381653	1	0.999995
chr17.45422978.G.C	rs1230082	G	Severity	CAV	G	ARHGAP27	738.4	Acquired spondylolisthesis	musculoskeletal	121	27236	2	0	0	0.317392	0.117063	1.12419	0.133811	0.381662	1	0.999995
chrX.15564175.T.C	rs41303171	C	Severity; Risk factor	CAV	C	ACE2	701	Other hypertrophic and atrophic conditions of skin	dermatologic	918	35972	3	0	0	0.0610516	-0.313713	0.730729	0.358598	0.381665	1	0.999995
chr20.23046984.T.C	rs1042580	C	Severity	CAV	C	THBD	172.2	Other non-epithelial cancer of skin	neoplasms	428	12024	1	NA	NA	0	0.0628981	1.06492	0.0718976	0.381667	1	0.999995
chr15.60902209.A.G	rs4774377	G	Risk factor	CAV-FE	G	RORA	337	Disorders of the autonomic nervous system	neurological	129	34192	3	0	0	1.33775	0.11577	1.12274	0.132337	0.381673	1	0.999995
chr17.27263807.T.C	rs60811869	C	Severity	CAV	C	-	420.3	Endocarditis	circulatory system	130	37631	3	0	0	0.769584	0.321707	1.37948	0.367742	0.381674	1	0.999995
chr3.38894643.C.T	rs33985936	T	Severity	CAV	T	SCN11A	578	Gastrointestinal hemorrhage	digestive	1723	34290	3	0	0	1.31936	-0.0399804	0.960808	0.0457018	0.381677	1	0.999995
chr17.49863303.C.T	rs77534576	T	Severity	CAV	T	-	735.3	Hallux valgus (Bunion)	musculoskeletal	220	35997	3	0	0	0.42392	-0.300769	0.740249	0.343812	0.381678	1	0.999995
chr22.24011037.T.C	rs11090305	C	Severity	CAV	C	-	317.11	Alcoholic liver damage	mental disorders	242	30028	3	0	0	1.79292	-0.100059	0.904784	0.11438	0.381684	1	0.999995
chr11.88436431.C.T	rs72953026	T	Severity	CAV-FE	T	-	741	Symptoms and disorders of the joints	musculoskeletal	1788	35349	3	0	0	0.0225029	0.0469981	1.04812	0.0537245	0.381684	1	0.999995
chrX.15566297.A.G	rs4646179	G	Severity	CAV	G	ACE2	737.3	Kyphoscoliosis and scoliosis	musculoskeletal	271	36021	3	0.154793	0	1.44889	-0.318481	0.727253	0.364064	0.381686	1	0.999995
chr12.52726315.TC.T	rs5798227	T	Risk factor	CAV	TC	-	395.1	Nonrheumatic mitral valve disorders	circulatory system	853	34841	3	0	0	1.39221	0.0725181	1.07521	0.0828975	0.381687	1	0.999995
chr4.188627868.CTCT.C	rs1734523522	C	Severity	CAV	C	LINC01060	771	Musculoskeletal symptoms referable to limbs	symptoms	1290	34314	3	0.00800687	43.9271	3.56678	0.0564695	1.05809	0.0645524	0.381691	1	0.999995
chrX.15581240.G.A	rs147464721	A	Severity	CAV	A	ACE2	977	Personal history of allergy to medicinal agents	injuries & poisonings	754	37011	3	0	0	0.716967	0.397644	1.48831	0.454563	0.381692	1	0.999995
chr2.45584979.T.C	-	HLA-A*02:02	Protective	IP	T	HLA-A	272.11	Hypercholesterolemia	endocrine/metabolic	1208	5589	1	NA	NA	0	-0.0442297	0.956734	0.050561	0.381695	1	0.999995
chr12.8608014.A.G	rs11613792	A	Severity	CAV	G	AICDA	619.4	Noninflammatory disorders of vagina	genitourinary	935	32157	3	0	0	0.344647	0.0542628	1.05576	0.0620311	0.3817	1	0.999995
chr18.6461231.C.G	rs11659676	G	Severity	CAV-FE	C	RPL6P27	578.9	Hemorrhage of gastrointestinal tract	digestive	156	7457	1	NA	NA	0	-0.101846	0.903169	0.116426	0.381701	1	0.999995
chr4.143999443.G.A	rs7683365	A	Risk factor	FCP + IP	A	GYPB	731	Osteitis deformans and osteopathies associated with other disorders classified elsewhere	musculoskeletal	582	28293	3	0.0064589	19.9783	2.49932	-0.0656967	0.936415	0.0751023	0.381703	1	0.999995
chr21.41465040.G.A	rs17001042	A	Possible functional consequences	FCP + IP	A	TMPRSS2	426.3	Bundle branch block	circulatory system	289	29619	3	0.153836	2.78777	2.05735	-0.229201	0.795168	0.262016	0.381704	1	0.999995
chr21.41464802.A.G	rs462574	A	Possible functional consequences	FCP + IP	A	TMPRSS2	716	Other arthropathies	musculoskeletal	199	36352	3	0	0	0.138584	0.127387	1.13586	0.145626	0.381708	1	0.999995
chr21.41660268.A.T	rs2252109	A	Severity	CAV	T	-	706.1	Acne	dermatologic	196	10918	1	NA	NA	0	0.0903255	1.09453	0.103258	0.381709	1	0.999995
chrX.15599938.A.G	rs2106809	G	Severity	CAV	G	ACE2	454	Varicose veins	circulatory system	1537	32007	3	0	0	0.869372	-0.043665	0.957275	0.049917	0.381709	1	0.999995
chr6.147217556.A.G	rs116898161	G	Severity	CAV	G	STXBP5	938	Dermatitis due to solar radiation	dermatologic	119	23537	2	0	0	0.000243778	-0.399768	0.670476	0.457008	0.381709	1	0.999995
chr11.14893332.A.G	rs10741657	G	Severity	CAV	A	CYP2R1	260.2	severe protein-calorie malnutrition	endocrine/metabolic	141	25265	3	6.51532e-07	0	1.78891	-0.118451	0.888296	0.135413	0.381717	1	0.999995
chr5.142872984.C.T	rs10039856	C	Severity	CAV	T	ARHGAP26	381	Otitis media and Eustachian tube disorders	sense organs	389	35864	3	0	0	1.18883	-0.0828649	0.920476	0.094732	0.381721	1	0.999995
chr4.106022043.T.C	rs11729561	T	Severity	CAV	C	-	740.12	Osteoarthrosis, localized, secondary	musculoskeletal	145	30419	3	2.34129e-06	0	1.87512	-0.247996	0.780363	0.283513	0.381724	1	0.999995
chr19.39248147.C.T	rs12979860	C	Severity (C allele)*Conflicting; Risk factor (T allele)*Conflicting	CAV	T	IFNL4	707.2	Chronic ulcer of leg or foot	dermatologic	478	28736	2	0	0	0.313757	0.0587743	1.06054	0.0671921	0.381726	1	0.999995
chr17.45995618.A.G	rs112572874	G	Risk factor	CAV-FE	G	MAPT	627.2	Symptomatic menopause	genitourinary	638	31381	3	0.120312	78.172	9.16254	0.0732521	1.076	0.0837444	0.381731	1	0.999995
chr17.45995618.A.G	rs112572874	G	Risk factor	CAV-FE	G	MAPT	740.12	Osteoarthrosis, localized, secondary	musculoskeletal	150	31114	3	0	0	0.771003	-0.165856	0.847169	0.189613	0.381733	1	0.999995
chr21.33252612.A.G	rs2236757	A	Severity	CAV-FE	A	IFNAR2	610.1	Cystic mastopathy	genitourinary	315	32105	3	0.00412218	0	1.74839	0.0773633	1.08043	0.0884449	0.381734	1	0.999995
chr1.244873270.T.C	rs12130553	C	Severity	CAV	T	-	433.5	Cerebral aneurysm	circulatory system	120	19425	2	0	0	0.000165082	0.12669	1.13506	0.144838	0.381736	1	0.999995
chr2.196087686.G.A	rs2176724	A	Severity	CAV	A	-	340	Migraine	neurological	1813	33515	3	3.48073e-06	20.8034	2.52536	-0.0401662	0.96063	0.04592	0.381738	1	0.999995
chr4.143999443.G.A	rs7683365	A	Risk factor	FCP + IP	A	GYPB	1005	NA	NA	467	32840	3	0	0	0.569305	0.0678887	1.07025	0.0776149	0.381744	1	0.999995
chr6.31153649.G.A	rs143334143	A	Severity; Risk factor	CAV-FE	A	CCHCR1	367	Disorders of refraction and accommodation; blindness and low vision	sense organs	1515	34711	3	0.0332507	62.783	5.37388	0.0582565	1.05999	0.0666042	0.381755	1	0.999995
chr5.159315942.T.G	rs3212227	T	Severity	FCP	G	IL12B	514	Abnormal findings examination of lungs	respiratory	956	36181	3	0	0	0.779671	0.0452829	1.04632	0.0517723	0.381761	1	0.999995
chr10.22439346.T.C	-	HLA-A*02:02	Protective	IP	C	HLA-A	610.1	Cystic mastopathy	genitourinary	324	33086	3	0	0	1.21827	0.16106	1.17476	0.184142	0.381765	1	0.999995
chr5.180810828.C.T	rs113791144	T	Severity	CAV	T	-	701.2	Scar conditions and fibrosis of skin	dermatologic	216	35939	3	0.0842955	41.2764	3.40579	-0.177356	0.837482	0.202778	0.381776	1	0.999995
chr3.157438240.A.G	rs1840680	AG genotype)	Protective	CAV	A	PTX3	300.1	Anxiety disorder	mental disorders	4651	24320	3	0	0	1.32542	-0.0210034	0.979216	0.0240145	0.381783	1	0.999995
chr20.23046984.T.C	rs1042580	C	Severity	CAV	C	THBD	425.1	Primary/intrinsic cardiomyopathies	circulatory system	444	22007	2	0	0	0.612062	-0.0670305	0.935167	0.0766408	0.381789	1	0.999995
chr4.24511798.A.G	rs73246461	G	Severity	CAV	G	-	208	Benign neoplasm of colon	neoplasms	1391	34292	3	0.0307078	71.5256	7.02385	-0.0476411	0.953476	0.0544724	0.381796	1	0.999995
chr17.45995618.A.G	rs112572874	G	Risk factor	CAV-FE	G	MAPT	681.5	Cellulitis and abscess of leg, except foot	dermatologic	630	33805	3	0	0	0.735986	0.0723745	1.07506	0.0827523	0.381796	1	0.999995
chr18.69541156.T.C	rs12958013	T	Severity	CAV	C	DOK6	474.2	Chronic tonsillitis and adenoiditis	respiratory	107	25853	3	0	0	0.00178754	-0.265861	0.766546	0.303983	0.381797	1	0.999995
chr15.60845514.G.A	rs17303202	A	Risk factor; Severity	CAV-FE	A	RORA	782.6	Pallor and flushing	symptoms	210	34628	3	0.0502048	57.1684	4.66945	0.0967197	1.10155	0.110589	0.3818	1	0.999995
chr9.87725456.A.T	rs56952354	A;T	Possible functional consequences	FCP + IP	T	CTSL	740.1	Osteoarthritis; localized	musculoskeletal	2540	23871	2	0	0	0.44635	-0.114249	0.892036	0.130634	0.381808	1	0.999995
chr11.114726432.A.T	rs1712779	T	Severity	CAV-FE	T	-	216	Benign neoplasm of skin	neoplasms	1001	34867	3	0	0	1.39433	0.0426843	1.04361	0.0488067	0.381814	1	0.999995
chr19.31533051.C.A	rs8105499	C	Severity	CAV	A	LINC02841	562.1	Diverticulosis	digestive	514	27791	3	0.0905683	79.5106	9.76114	0.0666936	1.06897	0.0762598	0.381814	1	0.999995
chr17.15965007.C.T	rs8081547	T	Risk factor	FCP + IP	T	ADORA2B	288.2	Elevated white blood cell count	hematopoietic	429	32877	3	0.00249393	25.9315	2.7002	-0.0810332	0.922163	0.0926569	0.381818	1	0.999995
chr4.69615987.C.T	rs7688383	T	Loss of smell and taste	CAV	T	UGT2A1	250.23	Type 2 diabetes with ophthalmic manifestations	endocrine/metabolic	666	26283	3	0.000504012	0	1.53599	-0.0538515	0.947573	0.0615775	0.381829	1	0.999995
chr2.167953627.G.A	rs7595310	A	Severity	CAV-FE	G	STK39	504	Other alveolar and parietoalveolar pneumonopathy	respiratory	102	8761	1	NA	NA	0	-0.14512	0.864919	0.16594	0.38183	1	0.999995
chr10.28606315.C.T	rs12773860	T	Severity	CAV	T	WAC	707	Chronic ulcer of skin	dermatologic	929	37337	3	0	0	0.175228	0.0855852	1.08935	0.0978643	0.38183	1	0.999995
chr4.106022043.T.C	rs11729561	T	Severity	CAV	C	-	300.1	Anxiety disorder	mental disorders	4538	23811	3	0.00481022	35.6866	3.10977	-0.0406925	0.960124	0.0465315	0.381838	1	0.999995
chr1.31151182.G.C	rs12083278	C	Severity	CAV	G	-	228.1	Hemangioma of skin and subcutaneous tissue	neoplasms	296	26348	2	0	0	0.000986763	-0.0778226	0.925129	0.0889915	0.381849	1	0.999995
chr8.124324323.T.C	rs72711165	C	Severity	CAV-FE	C	TMEM65	225	Benign neoplasm of brain and other parts of nervous system	neoplasms	173	38887	3	0	0	0.755557	0.299583	1.3493	0.342579	0.38185	1	0.999995
chr2.60480453.A.G	rs1123573	A	Severity	CAV-FE	G	BCL11A	577.2	Chronic pancreatitis	digestive	115	38665	3	0	0	0.102134	0.121072	1.12871	0.138448	0.381851	1	0.999995
chr11.2872637.A.G	rs10766439	A	Severity	CAV	A	-	464	Acute sinusitis	respiratory	508	27489	3	0.0153041	48.4923	3.88292	0.0637132	1.06579	0.0728579	0.381854	1	0.999995
chr17.63488670.G.A	rs4343	G	Severity; Risk factor	CAV	A	ACE	707.2	Chronic ulcer of leg or foot	dermatologic	128	13083	1	NA	NA	0	-0.115475	0.890943	0.132051	0.381862	1	0.999995
chr7.22728630.G.T	rs2066992	T	Protective	CAV-FE	T	IL6	622.1	Polyp of corpus uteri	genitourinary	258	37972	3	0.0209864	12.0298	2.2735	-0.128579	0.879344	0.147036	0.381863	1	0.999995
chr13.22495675.AG.A	rs10714879	A	Severity	CAV	A	-	275.6	Hypercalcemia	endocrine/metabolic	232	8742	1	NA	NA	0	-0.116243	0.890259	0.13293	0.381866	1	0.999995
chr17.63488670.G.A	rs4343	G	Severity; Risk factor	CAV	G	ACE	561.2	NA	NA	749	23974	2	0	0	0.24905	0.0494474	1.05069	0.0565466	0.381871	1	0.999995
chr1.156125675.T.C	rs581342	C	Severity	CAV	T	LMNA	574.1	Cholelithiasis	digestive	144	8975	1	NA	NA	0	-0.110735	0.895176	0.126633	0.381871	1	0.999995
chr16.57636629.G.A	rs7499679	A	Severity	CAV	A	ADGRG1	702.2	Seborrheic keratosis	dermatologic	672	36577	3	0	0	1.19899	0.0566104	1.05824	0.0647383	0.381873	1	0.999995
chr15.33615902.C.T	rs12593288	C	Severity	CAV	T	RYR3	070.9	Hepatitis NOS	infectious diseases	117	27681	3	0.0267288	4.15866	2.08678	0.157988	1.17115	0.180672	0.381875	1	0.999995
chr12.6845711.C.T	rs5443	T	protective	CAV	C	CDCA3	459	Other disorders of circulatory system	circulatory system	234	8755	1	NA	NA	0	-0.101004	0.903929	0.115508	0.38188	1	0.999995
chr4.143999443.G.A	rs7683365	A	Risk factor	FCP + IP	A	GYPB	1015	NA	NA	248	33803	3	0	0	0.0985148	-0.0978524	0.906783	0.111904	0.381882	1	0.999995
chr2.195994321.C.T	rs191631470	T	Severity	CAV	T	DNAH7	625	Pain and other symptoms associated with female genital organs	genitourinary	137	37616	3	0	0	3.07576e-05	0.908942	2.48169	1.03947	0.381886	1	0.999995
chr4.24511798.A.G	rs73246461	G	Severity	CAV	G	-	153.2	Colon cancer	neoplasms	220	33574	3	0.0115259	0	1.92316	0.112253	1.1188	0.128377	0.381898	1	0.999995
chr21.41473456.A.G	rs17854725	G	Severity	CAV	G	TMPRSS2	477	Epistaxis or throat hemorrhage	respiratory	301	16636	2	0	0	0.0151946	-0.0754959	0.927284	0.086341	0.381905	1	0.999995
chr9.87725456.A.T	rs56952354	A;T	Possible functional consequences	FCP + IP	T	CTSL	110.13	Dermatophytosis of the body	infectious diseases	237	24207	2	0	0	0.126705	-0.395908	0.673069	0.452796	0.381921	1	0.999995
chr13.102695866.A.G	rs599976	G	Severity	CAV-FE	G	METTL21C	727.4	Ganglion and cyst of synovium, tendon, and bursa	musculoskeletal	146	29369	3	0	0	1.16446	-0.163444	0.849214	0.18693	0.381922	1	0.999995
chr9.133257521.T.TC	rs8176719	TC	Severity; Risk factor	CAV-FE	TC	ABO	446	Polyarteritis nodosa and allied conditions	circulatory system	206	33299	3	0.0589229	63.6305	5.49912	0.092994	1.09746	0.106357	0.381924	1	0.999995
chr15.34253720.A.G	rs2705343	G	Severity	CAV-FE	G	SLC12A6	189.1	Cancer of kidney and renal pelvis	neoplasms	161	38164	3	0.0370755	35.5705	3.10417	0.131712	1.14078	0.150639	0.381925	1	0.999995
chr22.22210343.A.T	rs5757427	T	Severity	CAV	A	IGLV10-54	470	Septal Deviations/Turbinate Hypertrophy	respiratory	380	17168	3	0	0	1.25857	-0.0714471	0.931046	0.0817142	0.381926	1	0.999995
chr4.106022043.T.C	rs11729561	T	Severity	CAV	C	-	535	Gastritis and duodenitis	digestive	1082	35239	3	0	0	0.488061	-0.0851067	0.918414	0.0973406	0.381945	1	0.999995
chr9.87726001.C.A	rs41307457	C;A	Possible functional consequences	FCP + IP	A	CTSL	429.1	Heart transplant/surgery	circulatory system	116	33839	3	0	0	0.374169	0.189696	1.20888	0.216966	0.381947	1	0.999995
chr18.6461231.C.G	rs11659676	G	Severity	CAV-FE	G	RPL6P27	418	Nonspecific chest pain	circulatory system	3433	21887	2	0	0	0.134896	-0.0239074	0.976376	0.0273445	0.381953	1	0.999995
chr5.1211624.A.G	rs76067074	G	Severity	CAV-FE	G	SLC6A19	601	Inflammatory diseases of prostate	genitourinary	331	34735	3	0.00716062	0	1.70988	-0.189907	0.827036	0.217211	0.381956	1	0.999995
chr12.112919388.G.A	rs10774671	A	Severity (A allele); Protective (G allele)	CAV-FE	A	OAS1	427.9	Palpitations	circulatory system	546	6747	1	NA	NA	0	-0.0569358	0.944655	0.0651222	0.381959	1	0.999995
chr5.32750877.T.C	rs1173773	C	Protective	CAV	C	NPR3	275.5	Disorders of calcium/phosphorus metabolism	endocrine/metabolic	209	28209	2	0.00383548	14.6167	1.17119	0.0890453	1.09313	0.101849	0.381962	1	0.999995
chr17.45422978.G.C	rs1230082	G	Severity	CAV	G	ARHGAP27	743	Osteoporosis, osteopenia and pathological fracture	musculoskeletal	2167	25879	2	0	0	0.0475957	0.0316856	1.03219	0.0362423	0.38197	1	0.999995
chrX.15592465.T.A	rs73195521	A	Severity	CAV	A	ACE2	562	Diverticulosis and diverticulitis	digestive	794	28402	3	0	0	0.00150415	0.66526	1.945	0.76094	0.381976	1	0.999995
chr11.784340.C.G	rs7104929	G	Severity	CAV-FE	G	-	611	Abnormal findings on mammogram or breast exam	genitourinary	1885	33111	3	0	0	1.63574	0.0344699	1.03507	0.0394276	0.381977	1	0.999995
chrX.15564667.C.T	rs2074192	T	Severity (T allele); Severity for males > 50 y.o (T allele); Protective (C allele); Protective (CT genotype)	CAV	T	ACE2	599.9	Other abnormality of urination	genitourinary	556	28705	3	0	0	0.655705	0.0647978	1.06694	0.074119	0.381987	1	0.999995
chr9.133251249.A.G	rs7849280	G	Protective	CAV	G	ABO	727	Other disorders of synovium, tendon, and bursa	musculoskeletal	1383	29357	3	0	0	1.26027	-0.0509207	0.950354	0.0582469	0.381998	1	0.999995
chr2.36677870.C.A	rs6714112	C	Severity	CAV	A	-	112	Candidiasis	infectious diseases	1204	31116	3	0	0	0.841524	-0.0549482	0.946534	0.0628547	0.382004	1	0.999995
chr9.87724615.A.G	rs3128509	A;G	Possible functional consequences	FCP + IP	A	CTSL	245	Thyroiditis	endocrine/metabolic	942	30575	3	0	0	0.531761	0.0443761	1.04538	0.0507618	0.382007	1	0.999995
chr1.12192898.T.G	rs1061622	T	Severity	CAV-FE	G	TNFRSF1B	741	Symptoms and disorders of the joints	musculoskeletal	1797	35730	3	0.00912139	59.1381	4.89454	-0.0391817	0.961576	0.04482	0.382009	1	0.999995
chr3.38894643.C.T	rs33985936	T	Severity	CAV	T	SCN11A	356	Hereditary and idiopathic peripheral neuropathy	neurological	457	36520	3	5.86549e-07	0	1.99838	-0.0779479	0.925013	0.0891652	0.382011	1	0.999995
chr15.60810211.C.T	rs341419	T	Severity	CAV-FE	T	RORA	172.22	Squamous cell carcinoma	neoplasms	147	27406	2	0	0	0.129422	0.132191	1.14133	0.151215	0.382013	1	0.999995
chr2.162267541.C.T	rs1990760	T	Risk factor; Severity	CAV	T	IFIH1	275.6	Hypercalcemia	endocrine/metabolic	530	24424	2	0.000162391	1.14918	1.01163	-0.0669399	0.935251	0.0765734	0.382013	1	0.999995
chrX.12889539.C.G	rs3853839	G	Severity; Risk factor	CAV-FE	G	TLR7	737	Curvature of spine	musculoskeletal	296	33819	3	0	0	1.22639	-0.0975923	0.907019	0.111637	0.382014	1	0.999995
chrX.12888602.G.A	rs147244662	A	Severity; Severity for males	CAV-FE	A	TLR7	250.24	Type 2 diabetes with neurological manifestations	endocrine/metabolic	1540	26960	3	0	0	0.0042574	1.06469	2.89994	1.21793	0.38202	1	0.999995
chr3.61768231.T.A	rs672699	A	Severity	CAV	T	PTPRG	578.9	Hemorrhage of gastrointestinal tract	digestive	470	34093	3	0	0	1.10819	-0.0634833	0.93849	0.0726212	0.382026	1	0.999995
chrX.15581240.G.A	rs147464721	A	Severity	CAV	A	ACE2	638	NA	NA	387	38779	3	0	0	3.35163e-05	0.654466	1.92411	0.74869	0.382038	1	0.999995
chr19.39248147.C.T	rs12979860	C	Severity (C allele)*Conflicting; Risk factor (T allele)*Conflicting	CAV	T	IFNL4	574.2	Calculus of bile duct	digestive	146	28174	2	0	0	0.134425	0.104989	1.1107	0.120105	0.382038	1	0.999995
chr21.41507982.C.A	rs75603675	A	Protective*Conflicting; Risk factor*Conflicting; Severity*Conflicting	CAV	A	TMPRSS2	724.2	Disorders of coccyx	musculoskeletal	355	32143	3	0.0272733	58.7452	4.84793	0.0692967	1.07175	0.0792735	0.382038	1	0.999995
chr1.90742957.A.C	rs2166172	C	Severity	CAV-FE	C	-	561.2	NA	NA	901	36664	3	0.00834441	41.6498	3.42758	-0.0476326	0.953484	0.0544909	0.382042	1	0.999995
chr6.18015216.C.T	rs140247774	T	Severity	CAV	T	-	300.11	Generalized anxiety disorder	mental disorders	1122	24114	3	5.53671e-06	0	1.51568	-0.113667	0.892555	0.130037	0.382058	1	0.999995
chr15.34253720.A.G	rs2705343	G	Severity	CAV-FE	G	SLC12A6	332	Parkinson's disease	neurological	255	34337	3	0	0	0.150527	0.100469	1.10569	0.114941	0.382065	1	0.999995
chr4.67910402.G.A	rs4860265	G	Possible functional consequences	FCP + IP	G	TMPRSS11A	536.3	Gastroparesis	digestive	282	35184	3	0	0	1.355	-0.0775	0.925427	0.0886629	0.382066	1	0.999995
chr2.195519781.A.G	rs74417002	G	Severity	CAV	G	-	560	Intestinal obstruction without mention of hernia	digestive	336	28361	3	0	0	1.05705	-0.197039	0.821159	0.225422	0.382069	1	0.999995
chr21.41660268.A.T	rs2252109	A	Severity	CAV	A	-	579.8	Nonspecific abnormal findings in stool contents	digestive	180	20452	2	0	0	0.230996	-0.0999602	0.904873	0.114363	0.382087	1	0.999995
chr3.148742201.A.C	rs5186	C	Severity	CAV	C	AGTR1	519.9	Symptoms involving respiratory system and other chest symptoms	respiratory	125	38286	3	0.144908	57.9778	4.75938	0.143805	1.15466	0.164526	0.382088	1	0.999995
chr10.8988345.A.T	rs71481792	A	Severity	CAV	T	-	458.1	Orthostatic hypotension	circulatory system	160	35565	3	5.86146e-06	0	1.72052	0.116235	1.12326	0.132986	0.382095	1	0.999995
chr12.8608014.A.G	rs11613792	A	Severity	CAV	G	AICDA	285.1	Acute posthemorrhagic anemia	hematopoietic	270	27174	3	0.0385328	48.7194	3.90011	0.0984931	1.10351	0.112687	0.382097	1	0.999995
chr11.126292948.C.T	rs8177374	T	Protective	CAV	T	TIRAP	242.1	Graves' disease	endocrine/metabolic	458	31251	3	0	0	0.828771	-0.108481	0.897196	0.124115	0.382098	1	0.999995
chr4.44416575.T.C	rs35540967	C	Severity	CAV	C	KCTD8	842	Other sprains and strains	injuries & poisonings	139	36356	3	0.0151363	28.4326	2.79457	0.206144	1.22893	0.235859	0.38211	1	0.999995
chr11.88436431.C.T	rs72953026	T	Severity	CAV-FE	T	-	514.2	Solitary pulmonary nodule	respiratory	1272	35881	3	0	0	0.122	-0.0532794	0.948115	0.0609595	0.382111	1	0.999995
chr9.4329170.T.C	rs3895472	C	Severity	CAV	T	GLIS3	428	Congestive heart failure; nonhypertensive	circulatory system	2161	33248	3	0	0	0.765271	-0.0436538	0.957285	0.0499467	0.382114	1	0.999995
chr1.196673103.G.A	rs800292	A	Severity	CAV	A	CFH	079	Viral infection	infectious diseases	577	21780	2	0	0	0.87136	-0.0567187	0.94486	0.0648949	0.382114	1	0.999995
chr16.16924042.C.A	rs1453512	A	Severity	CAV	C	-	580.2	Nephrotic syndrome without mention of glomerulonephritis	genitourinary	333	31631	3	0	0	0.101911	0.0785547	1.08172	0.0898802	0.382122	1	0.999995
chr7.128938247.T.G	rs10488631	TCTA haplotype	Severity in European-Americans	CAV	T	IRF5	586.4	Stricture/obstruction of ureter	genitourinary	393	20132	2	0.0116632	47.7981	1.91564	0.067341	1.06966	0.07705	0.382123	1	0.999995
chr13.33129529.C.G	rs34425674	G	Risk factor	CAV	G	STARD13	229	Benign neoplasm of unspecified sites	neoplasms	270	38685	3	0	0	0.734519	-0.510793	0.60002	0.584438	0.382124	1	0.999995
chr9.87725456.A.T	rs56952354	A;T	Possible functional consequences	FCP + IP	T	CTSL	535	Gastritis and duodenitis	digestive	899	27160	2	0	0	0.142262	0.169406	1.1846	0.193833	0.382131	1	0.999995
chr3.38894643.C.T	rs33985936	T	Severity	CAV	T	SCN11A	208	Benign neoplasm of colon	neoplasms	1427	35340	3	0	0	0.236932	0.0429381	1.04387	0.0491297	0.382131	1	0.999995
chr7.107967457.C.T	rs2237698	T	Severity	CAV	T	LAMB1	365.1	Open-angle glaucoma	sense organs	290	33990	3	0.035121	38.112	3.23164	0.114788	1.12164	0.131342	0.382141	1	0.999995
chr8.16932640.T.C	rs118072448	T	Severity	CAV	C	-	198.4	Secondary malignant neoplasm of liver	neoplasms	151	34752	3	0	0	0.0385546	-0.251855	0.777358	0.288178	0.382142	1	0.999995
chrX.15564175.T.C	rs41303171	C	Severity; Risk factor	CAV	C	ACE2	256.4	Polycystic ovaries	endocrine/metabolic	416	35145	3	0	0	0.00507688	-0.448648	0.638491	0.513355	0.382145	1	0.999995
chr4.25613313.G.A	-	HLA-A*02:02	Protective	IP	A	HLA-A	395.2	Nonrheumatic aortic valve disorders	circulatory system	965	34832	3	0	0	1.67669	0.0544204	1.05593	0.06227	0.38215	1	0.999995
chr8.16932640.T.C	rs118072448	T	Severity	CAV	C	-	110	Dermatophytosis / Dermatomycosis	infectious diseases	2917	30940	3	0.00221553	0	1.78551	-0.0681018	0.934165	0.077925	0.382151	1	0.999995
chr12.112919388.G.A	rs10774671	A	Severity (A allele); Protective (G allele)	CAV-FE	A	OAS1	300.9	Posttraumatic stress disorder	mental disorders	118	5615	1	NA	NA	0	0.117417	1.12459	0.134354	0.382151	1	0.999995
chr6.31575324.G.A	rs361525	G	Severity	CAV-FE	A	TNF	595	Hydronephrosis	genitourinary	209	37214	3	0.422315	68.4823	6.34565	0.195262	1.21563	0.22343	0.382156	1	0.999995
chr17.49863303.C.T	rs77534576	T	Severity	CAV	T	-	614.5	Inflammatory disease of cervix, vagina, and vulva	genitourinary	870	36505	3	0	0	0.236729	-0.146051	0.864114	0.16712	0.382157	1	0.999995
chr5.142872984.C.T	rs10039856	C	Severity	CAV	T	ARHGAP26	367.1	Myopia	sense organs	383	34434	3	0	0	1.48399	0.0792347	1.08246	0.0906678	0.382172	1	0.999995
chr6.52200448.A.G	rs13192246	G	Severity	CAV	G	-	722.1	Displacement of intervertebral disc	musculoskeletal	193	7871	1	NA	NA	0	-0.120279	0.886673	0.137635	0.382173	1	0.999995
chr6.105878879.T.A	rs9386484	T	Severity	CAV	A	-	425.1	Primary/intrinsic cardiomyopathies	circulatory system	704	31455	3	0.00561178	38.5889	3.25674	0.0510876	1.05242	0.0584601	0.38218	1	0.999995
chr5.123497022.T.C	rs62377777	T	Severity	CAV	C	-	256.4	Polycystic ovaries	endocrine/metabolic	414	34950	3	0.0040617	29.6038	2.84106	0.0743568	1.07719	0.0850881	0.382184	1	0.999995
chr15.60845514.G.A	rs17303202	A	Risk factor; Severity	CAV-FE	A	RORA	327.32	Obstructive sleep apnea	neurological	2561	30553	3	0	0	0.734546	0.0290836	1.02951	0.0332812	0.382187	1	0.999995
chr11.88824823.A.G	rs10831496	G	Severity	CAV-FE	G	GRM5	454.11	Varicose veins of lower extremity, symptomtic	circulatory system	164	11652	1	NA	NA	0	-0.108989	0.89674	0.12472	0.382189	1	0.999995
chr14.76832814.C.CT	rs34279101	CT	Severity	CAV	CT	LRRC74A	770	Myalgia and myositis unspecified	symptoms	700	37946	3	0.00492714	28.3156	2.79001	-0.0658693	0.936253	0.075377	0.382192	1	0.999995
chr19.39248147.C.T	rs12979860	C	Severity (C allele)*Conflicting; Risk factor (T allele)*Conflicting	CAV	T	IFNL4	800.1	Fracture of neck of femur	injuries & poisonings	100	26718	2	0	0	0.219318	0.128683	1.13733	0.14726	0.3822	1	0.999995
chr13.22495675.AG.A	rs10714879	A	Severity	CAV	AG	-	772	Symptoms of the muscles	symptoms	153	27440	2	0.131423	71.0701	3.45663	0.11583	1.12281	0.132552	0.382201	1	0.999995
chr5.1211624.A.G	rs76067074	G	Severity	CAV-FE	G	SLC6A19	509	Respiratory failure, insufficiency, arrest	respiratory	263	36109	3	0	0	0.15564	0.179879	1.19707	0.20585	0.382208	1	0.999995
chr17.49863303.C.T	rs77534576	T	Severity	CAV	T	-	426.3	Bundle branch block	circulatory system	291	29595	3	0	0	0.200663	-0.271764	0.762034	0.311001	0.382209	1	0.999995
chr4.5820150.T.C	rs3774881	T	Severity	CAV	C	CRMP1	743.13	Other specified osteoporosis	musculoskeletal	206	23815	2	0	0	0.242569	0.104183	1.1098	0.119226	0.382212	1	0.999995
chr9.21206606.C.G	rs28368148	G	Severity	CAV-FE	G	IFNA10	216.1	Screening for malignant neoplasms of the skin	neoplasms	578	34856	3	0	0	0.186797	-0.398284	0.671471	0.455792	0.382212	1	0.999995
chr1.31151182.G.C	rs12083278	C	Severity	CAV	G	-	580.3	Nephritis and nephropathy without mention of glomerulonephritis	genitourinary	243	29660	3	0	0	0.567048	-0.0925471	0.911606	0.105912	0.382219	1	0.999995
chr5.96909661.C.T	rs150892504	T	Severity	CAV	T	ERAP2	610.8	Other specified benign mammary dysplasias	genitourinary	111	33440	3	0	0	1.03994e-05	0.638928	1.89445	0.731197	0.382221	1	0.999995
chr17.9267091.C.T	rs34761447	C	Severity	CAV	T	STX8	195	Cancer, suspected or other	neoplasms	473	34811	3	0.044421	18.1188	2.44256	-0.137912	0.871175	0.15783	0.382225	1	0.999995
chr16.85959043.C.T	rs12444486	C	Severity in African-Americans	CAV	C	-	038	Septicemia	infectious diseases	349	34623	3	0	0	0.96331	0.068403	1.0708	0.0782825	0.382229	1	0.999995
chrX.12888602.G.A	rs147244662	A	Severity; Severity for males	CAV-FE	A	TLR7	721	Spondylosis and allied disorders	musculoskeletal	2261	33357	3	0	0	0.00561619	0.424686	1.52911	0.486031	0.382236	1	0.999995
chr1.155133406.T.G	rs4971066	G	Risk factor	CAV	G	EFNA1	420.2	Pericarditis	circulatory system	179	37305	3	0.172924	64.3562	5.61107	0.138187	1.14819	0.158148	0.382239	1	0.999995
chr10.98166813.G.T	rs10786398	T	Severity	CAV	T	R3HCC1L	939	Atopic/contact dermatitis due to other or unspecified	dermatologic	2317	30823	3	3.53596e-06	0	1.81506	0.0335199	1.03409	0.0383622	0.382242	1	0.999995
chr9.133251249.A.G	rs7849280	G	Protective	CAV	G	ABO	296.2	Depression	mental disorders	6113	24316	3	0	0	0.218656	0.0269324	1.0273	0.0308238	0.382253	1	0.999995
chr4.106022043.T.C	rs11729561	T	Severity	CAV	C	-	285.1	Acute posthemorrhagic anemia	hematopoietic	279	28652	3	0.00478887	20.0848	2.50265	-0.168745	0.844724	0.19313	0.382259	1	0.999995
chr9.132278286.T.C	rs11243705	C	Severity	CAV	C	SETX	687	Symptoms affecting skin	dermatologic	500	28729	3	0	0	0.289706	-0.0845927	0.918886	0.0968174	0.382263	1	0.999995
chr15.34253720.A.G	rs2705343	G	Severity	CAV-FE	G	SLC12A6	185	Cancer of prostate	neoplasms	596	34688	3	0.0613457	73.7564	7.62091	-0.0761394	0.926687	0.087143	0.382265	1	0.999995
chr7.22728408.A.G	rs2069837	G	Severity	CAV-FE	G	IL6	704.2	Hirsutism	dermatologic	165	34607	3	0.620784	74.0602	7.71016	0.167236	1.18203	0.191411	0.382281	1	0.999995
chr2.60480453.A.G	rs1123573	A	Severity	CAV-FE	G	BCL11A	612	Breast conditions, congenital or relating to hormones	genitourinary	340	33435	3	0.0430186	62.1894	5.28952	-0.072726	0.929856	0.083239	0.382281	1	0.999995
chr12.106231175.T.A	rs12823094	A	Severity	CAV	A	-	473.3	Paralysis/spasm of vocal cords or larynx	respiratory	109	24998	3	0.016533	0	1.65328	0.163882	1.17808	0.187573	0.382282	1	0.999995
chr19.50379362.T.C	rs1405655	C	Severity	CAV-FE	T	NR1H2	289	Other diseases of blood and blood-forming organs	hematopoietic	293	8208	1	NA	NA	0	0.0738603	1.07666	0.0845393	0.382292	1	0.999995
chr13.112889041.C.T	rs9577175	T	Severity	CAV	T	ATP11A	695	Erythematous conditions	dermatologic	1446	32133	3	0	0	0.127668	0.0431694	1.04411	0.0494121	0.382302	1	0.999995
chr13.33129529.C.G	rs34425674	G	Risk factor	CAV	G	STARD13	428.4	Heart failure with preserved EF [Diastolic heart failure]	circulatory system	767	34070	3	0.0786124	36.8838	3.16876	0.198476	1.21954	0.22718	0.382307	1	0.999995
chr12.8608014.A.G	rs11613792	A	Severity	CAV	G	AICDA	110	Dermatophytosis / Dermatomycosis	infectious diseases	2777	29080	3	0	0	0.221104	0.0310762	1.03156	0.0355706	0.38231	1	0.999995
chr1.46309111.A.G	rs41292543	G	Severity	CAV-FE	G	UQCRH	622.1	Polyp of corpus uteri	genitourinary	258	38056	3	0	0	1.19561	-0.175851	0.838743	0.201284	0.382313	1	0.999995
chr4.71742666.T.G	rs2282679	G	Severity	CAV	G	GC	830	Dislocation	injuries & poisonings	236	38124	3	0	0	0.600944	0.103853	1.10944	0.118875	0.382316	1	0.999995
chr11.611919.C.G	rs702966	C	Severity in African-Americans	CAV	G	PHRF1	706.8	Other specified diseases of sebaceous glands	dermatologic	835	25402	2	0	0	0.110742	-0.0469319	0.954152	0.0537202	0.382317	1	0.999995
chr3.141689849.A.G	rs6440031	G	Severity	CAV	A	LINC02618	611.1	Abnormal mammogram	genitourinary	1384	29702	3	0	0	1.43342	0.0760999	1.07907	0.0871074	0.382318	1	0.999995
chr5.174562335.T.A	rs2220543	T	Severity	CAV	A	SUMO2P6	261.2	Vitamin B-complex deficiencies	endocrine/metabolic	1706	25026	3	0	0	0.421004	-0.0337221	0.96684	0.0386004	0.382324	1	0.999995
chr6.18015216.C.T	rs140247774	T	Severity	CAV	T	-	686.1	Carbuncle and furuncle	dermatologic	141	21528	2	0.0396948	11.2612	1.1269	0.341387	1.4069	0.390772	0.382324	1	0.999995
chr9.21131628.G.C	rs12236000	G	Severity	CAV	C	-	614	Inflammatory diseases of female pelvic organs	genitourinary	938	36313	3	0	0	0.721609	-0.0734785	0.929156	0.084108	0.382324	1	0.999995
chr1.173115604.T.G	rs17300100	G	Severity	CAV	G	-	613.7	Other signs and symptoms in breast	genitourinary	111	24063	2	0	0	0.000567446	-0.369411	0.691142	0.422855	0.38233	1	0.999995
chr18.69541156.T.C	rs12958013	T	Severity	CAV	C	DOK6	504	Other alveolar and parietoalveolar pneumonopathy	respiratory	421	35693	3	0	0	0.848886	-0.11507	0.891304	0.131718	0.382331	1	0.999995
chr7.117611595.T.G	rs150212784	G	Severity	CAV	G	CFTR	110.11	Dermatophytosis of nail	infectious diseases	1271	24254	2	0	0	0.00212284	-0.637121	0.528813	0.729303	0.382335	1	0.999995
chr4.25613313.G.A	-	HLA-A*02:02	Protective	IP	A	HLA-A	577	Diseases of pancreas	digestive	441	38635	3	0	0	1.51013	0.077082	1.08013	0.0882355	0.382339	1	0.999995
chr16.78590128.A.G	rs72803978	A	Severity	CAV	G	WWOX	585.3	Chronic renal failure [CKD]	genitourinary	2531	31959	3	0	0	0.667565	-0.0842734	0.91918	0.0964677	0.38234	1	0.999995
chr17.45422978.G.C	rs1230082	G	Severity	CAV	G	ARHGAP27	1013	NA	NA	177	28958	2	0.0569013	62.0407	2.6344	0.0971572	1.10203	0.111217	0.382345	1	0.999995
chr3.146517122.G.A	rs343320	A	Severity	CAV-FE	A	PLSCR1	369	Infection of the eye	sense organs	854	33451	3	0	0	0.85101	0.0943405	1.09893	0.107993	0.382346	1	0.999995
chr5.131995059.C.T	rs56162149	T	Severity	CAV-FE	T	ACSL6	737	Curvature of spine	musculoskeletal	223	27204	2	0.0155993	36.2182	1.56785	-0.100778	0.904133	0.115364	0.382355	1	0.999995
chrX.15564175.T.C	rs41303171	C	Severity; Risk factor	CAV	C	ACE2	374.6	Dermatochalasis	sense organs	129	33661	3	0	0	0.108686	0.633114	1.88347	0.724749	0.382356	1	0.999995
chr3.149000300.G.T	rs76488148	T	Severity	CAV	T	GYG1	296	Mood disorders	mental disorders	6607	24060	3	0	0	0.244926	-0.0313763	0.969111	0.0359176	0.382356	1	0.999995
chr13.41746691.T.A	rs10507497	A	Severity	CAV-FE	A	VWA8	842	Other sprains and strains	injuries & poisonings	138	36399	3	0	0	0.987454	-0.133139	0.875344	0.15241	0.38236	1	0.999995
chr3.1052111.C.G	rs1504061	G	Severity	CAV	G	-	277.7	Dysmetabolic syndrome X	endocrine/metabolic	225	36520	3	0	0	0.203817	-0.200073	0.818671	0.229034	0.382362	1	0.999995
chr10.76490426.T.C	rs114026383	C	Risk factor for European population	CAV	C	LRMDA	514.2	Solitary pulmonary nodule	respiratory	1275	36276	3	1.6028	78.7543	9.41365	0.14001	1.15029	0.160277	0.382362	1	0.999995
chr1.155066988.C.T	rs114301457	T	Severity	CAV	T	EFNA4	604	Disorders of penis	genitourinary	245	33957	3	0	0	1.23442e-05	0.931266	2.53772	1.06607	0.382363	1	0.999995
chr2.195499753.A.C	rs73060484	C	Severity	CAV	C	-	433.2	Occlusion of cerebral arteries	circulatory system	1136	35639	3	4.0191e-07	16.262	2.3884	0.0620148	1.06398	0.0709921	0.382366	1	0.999995
chr16.57636629.G.A	rs7499679	A	Severity	CAV	A	ADGRG1	626.14	Irregular menstrual bleeding	genitourinary	296	30919	3	0	0	0.218521	0.0813589	1.08476	0.0931371	0.382369	1	0.999995
chr10.52771475.C.T	rs1800450	T	Severity	CAV	T	MBL2	939	Atopic/contact dermatitis due to other or unspecified	dermatologic	2332	31089	3	0	0	0.621321	0.0426817	1.04361	0.048861	0.382372	1	0.999995
chr4.71762286.C.T	rs113574864	T	Severity	CAV	T	GC	740.12	Osteoarthrosis, localized, secondary	musculoskeletal	149	30945	3	0	0	0.526228	0.16003	1.17355	0.183202	0.38238	1	0.999995
chr1.12207235.C.T	rs3397	T	Severity	CAV-FE	T	TNFRSF1B	261.4	Vitamin D deficiency	endocrine/metabolic	1930	5007	1	NA	NA	0	0.0439216	1.0449	0.0502813	0.382381	1	0.999995
chr11.34482745.G.A	rs61882275	G	Severity	CAV	A	ELF5	569.2	Gastrointestinal complications	digestive	348	35635	3	0.00226409	1.57737	2.03205	0.0724217	1.07511	0.0829094	0.382388	1	0.999995
chr9.117713024.A.G	rs4986790	G	Severity	CAV	G	TLR4	720	Spinal stenosis	musculoskeletal	584	33352	3	0	0	0.485491	-0.110609	0.895289	0.126627	0.38239	1	0.999995
chr10.89010241.T.C	rs982764	T	Severity	CAV-FE	C	FAS	535	Gastritis and duodenitis	digestive	1110	35813	3	0	0	0.0735356	0.0409003	1.04175	0.0468238	0.382394	1	0.999995
chr10.52771466.C.T	rs1800451	T	Potential functional effect on protein	FCP + IP	T	MBL2	577.3	Cyst and pseudocyst of pancreas	digestive	199	38470	3	0.0731819	36.1417	3.13194	-0.179119	0.836006	0.205061	0.382396	1	0.999995
chr6.41534945.A.C	rs1886814	C	Severity	CAV-FE	C	FOXP4-AS1	411	Ischemic Heart Disease	circulatory system	4474	33026	3	0	0	0.321862	0.0379117	1.03864	0.0434026	0.382397	1	0.999995
chrX.12889539.C.G	rs3853839	G	Severity; Risk factor	CAV-FE	G	TLR7	591	Urinary tract infection	genitourinary	2154	30050	3	0	0	0.245684	-0.035735	0.964896	0.0409107	0.382397	1	0.999995
chr17.63488670.G.A	rs4343	G	Severity; Risk factor	CAV	G	ACE	008.5	Bacterial enteritis	infectious diseases	569	24442	2	0.0240965	60.4356	2.52753	0.0565213	1.05815	0.0647077	0.382398	1	0.999995
chr11.126292948.C.T	rs8177374	T	Protective	CAV	T	TIRAP	350.3	Lack of coordination	neurological	182	33498	3	2.22454e-06	0	1.94097	-0.188479	0.828218	0.215779	0.382401	1	0.999995
chr6.6924962.A.C	rs6933436	C	Severity	CAV	C	-	378	Strabismus and other disorders of binocular eye movements	sense organs	167	32563	3	0	0	0.682273	0.103454	1.10899	0.118439	0.382402	1	0.999995
chr1.155066988.C.T	rs114301457	T	Severity	CAV	T	EFNA4	227	Benign neoplasm of other endocrine glands and related structures	neoplasms	423	38290	3	0	0	0.00167909	0.892579	2.44142	1.02187	0.382402	1	0.999995
chr4.143999443.G.A	rs7683365	A	Risk factor	FCP + IP	A	GYPB	291	Other specified nonpsychotic and/or transient mental disorders	mental disorders	216	30900	3	0.0146652	19.5791	2.48691	-0.104603	0.900682	0.119755	0.382404	1	0.999995
chr5.123497022.T.C	rs62377777	T	Severity	CAV	C	-	598.9	NA	NA	379	38075	3	0	0	0.27323	0.077047	1.08009	0.0882082	0.382408	1	0.999995
chr2.181488719.A.C	rs2034831	C	Severity	CAV	C	ITGA4	529	Diseases and other conditions of the tongue	digestive	100	37000	3	0	0	0.542357	-0.340704	0.711269	0.390059	0.382409	1	0.999995
chr2.60480453.A.G	rs1123573	A	Severity	CAV-FE	G	BCL11A	519	Other diseases of respiratory system, not elsewhere classified	respiratory	308	38281	3	0	0	1.18784	0.0749398	1.07782	0.0857964	0.382412	1	0.999995
chr11.784340.C.G	rs7104929	G	Severity	CAV-FE	G	-	474.2	Chronic tonsillitis and adenoiditis	respiratory	105	26429	3	0	0	0.0300285	-0.143055	0.866707	0.163782	0.382419	1	0.999995
chr10.104263031.C.A	rs4925	A	Protective for neurological complications of long COVID	CAV	A	GSTO1	279.7	Other immunological findings	endocrine/metabolic	1658	36370	3	0	0	0.790887	-0.0399868	0.960802	0.0457807	0.382422	1	0.999995
chr19.35687796.G.A	rs77127536	A	Severity	CAV	A	TYMSP2	599.5	Frequency of urination and polyuria	genitourinary	2392	28827	3	0.00882487	60.8046	5.10264	0.0380252	1.03876	0.0435349	0.382423	1	0.999995
chr17.27263807.T.C	rs60811869	C	Severity	CAV	C	-	352.1	Trigeminal nerve disorders [CN5]	neurological	117	35309	3	0.00361385	0	1.53676	0.302833	1.35369	0.346714	0.382425	1	0.999995
chr13.33129529.C.G	rs34425674	G	Risk factor	CAV	G	STARD13	599	Other symptoms/disorders or the urinary system	genitourinary	5128	28887	3	0.11628	76.5971	8.54595	0.0832772	1.08684	0.0953445	0.382426	1	0.999995
chr12.132489230.GC.G	rs56106917	G	Severity	CAV	G	FBRSL1	371.2	Conjunctivitis, noninfectious	sense organs	112	33573	3	0	0	0.375191	0.123825	1.13182	0.141769	0.382428	1	0.999995
chr2.196087686.G.A	rs2176724	A	Severity	CAV	A	-	830	Dislocation	injuries & poisonings	235	38041	3	0	0	0.508475	0.101929	1.1073	0.1167	0.382431	1	0.999995
chr8.124324323.T.C	rs72711165	C	Severity	CAV-FE	C	TMEM65	707.2	Chronic ulcer of leg or foot	dermatologic	719	37774	3	0	0	0.271917	0.153361	1.16575	0.175586	0.382433	1	0.999995
chr3.146517122.G.A	rs343320	A	Severity	CAV-FE	A	PLSCR1	365.1	Open-angle glaucoma	sense organs	288	33867	3	0.0769231	31.7729	2.93139	-0.195028	0.822811	0.223293	0.382434	1	0.999995
chr8.40324459.C.A	rs11779911	C	Severity	CAV	A	SIRLNT	038	Septicemia	infectious diseases	353	34213	3	0	0	1.611	-0.0777021	0.92524	0.0889635	0.382437	1	0.999995
chr19.39248147.C.T	rs12979860	C	Severity (C allele)*Conflicting; Risk factor (T allele)*Conflicting	CAV	T	IFNL4	716	Other arthropathies	musculoskeletal	151	27763	2	0.0319649	51.1216	2.04589	0.104857	1.11055	0.120054	0.382439	1	0.999995
chr20.1135233.C.T	rs141024057	T	Severity	CAV	T	PSMF1	681.1	Cellulitis and abscess of fingers/toes	dermatologic	201	25854	2	0	0	0.000226568	0.899106	2.4574	1.02943	0.382442	1	0.999995
chr21.41473715.C.A	rs2298661	A	Protective	CAV-FE	A	TMPRSS2	513	Respiratory abnormalities	respiratory	197	38380	3	0	0	0.589914	0.108366	1.11446	0.124076	0.382454	1	0.999995
chr10.52771475.C.T	rs1800450	T	Severity	CAV	T	MBL2	564.8	NA	NA	172	38780	3	1.778e-06	39.0466	3.2812	0.144585	1.15556	0.165548	0.382459	1	0.999995
chr1.161509955.A.G	rs1801274	G	Severity	CAV	A	FCGR2A	530.11	GERD	digestive	3820	10466	1	NA	NA	0	0.0244785	1.02478	0.028028	0.382468	1	0.999995
chr7.117611595.T.G	rs150212784	G	Severity	CAV	G	CFTR	535.1	Acute gastritis	digestive	131	14340	1	NA	NA	0	0.899723	2.45892	1.03019	0.382468	1	0.999995
chr2.191909428.G.A	rs147509469	A	Risk factor for females	CAV	A	CAVIN2-AS1	694	Dyschromia and Vitiligo	dermatologic	862	32297	3	0	0	0.0312517	0.154816	1.16744	0.177266	0.382469	1	0.999995
chr13.102695866.A.G	rs599976	G	Severity	CAV-FE	G	METTL21C	352	Disorders of other cranial nerves	neurological	302	35358	3	0	0	0.711236	0.105482	1.11125	0.120778	0.38247	1	0.999995
chr14.35401887.C.T	rs696	CC genotype	Severity	CAV	T	NFKBIA	618.1	Prolapse of vaginal walls	genitourinary	171	29135	2	0	0	0.263628	-0.100732	0.904175	0.115341	0.382473	1	0.999995
chr11.1219991.G.T	rs35705950	T	Protective	CAV	T	MUC5B	333	Extrapyramidal disease and abnormal movement disorders	neurological	429	34729	3	0.119902	65.7645	5.84189	0.109953	1.11623	0.125899	0.382476	1	0.999995
chr5.77379593.G.A	rs7715119	A	Severity	CAV-FE	A	PDE8B	427.12	Paroxysmal ventricular tachycardia	circulatory system	349	29360	3	0	0	1.7304	0.0936494	1.09817	0.107231	0.382476	1	0.999995
chr4.153687301.A.G	rs1898830	G	Severity; Risk factor	CAV	G	TLR2	611.1	Abnormal mammogram	genitourinary	1505	33232	3	0.000492873	10.0012	2.22225	0.0396221	1.04042	0.0453688	0.382481	1	0.999995
chr13.112889041.C.T	rs9577175	T	Severity	CAV	T	ATP11A	480	Pneumonia	respiratory	1303	34016	3	0	0	0.177818	0.045471	1.04652	0.0520661	0.382482	1	0.999995
chr2.181488719.A.C	rs2034831	C	Severity	CAV	C	ITGA4	516.1	Hemoptysis	respiratory	152	38615	3	0.61978	51.7737	4.14711	0.257671	1.29391	0.295044	0.382482	1	0.999995
chr15.60902209.A.G	rs4774377	G	Risk factor	CAV-FE	G	RORA	282.5	Sickle cell anemia	hematopoietic	157	17731	2	0	0	0.517351	0.112855	1.11947	0.129224	0.382482	1	0.999995
chr21.41509390.C.G	rs12626358	G	Possible functional consequences	FCP + IP	G	TMPRSS2	244.5	Congenital hypothyroidism	endocrine/metabolic	158	30662	3	0	0	1.62713	0.129118	1.13782	0.147847	0.382485	1	0.999995
chr19.50379362.T.C	rs1405655	C	Severity	CAV-FE	C	NR1H2	338	Pain	neurological	4494	22219	2	0	0	0.0210135	-0.0219408	0.978298	0.0251235	0.38249	1	0.999995
chr2.45584979.T.C	-	HLA-A*02:02	Protective	IP	C	HLA-A	276.41	Acidosis	endocrine/metabolic	125	26099	2	0	0	0.767543	0.119876	1.12736	0.137266	0.382492	1	0.999995
chr11.320836.C.T	rs34481144	T	Severity	CAV	T	IFITM3	555	Inflammatory bowel disease and other gastroenteritis and colitis	digestive	887	27141	3	0	0	0.494685	-0.0484312	0.952723	0.0554569	0.382492	1	0.999995
chr13.22495675.AG.A	rs10714879	A	Severity	CAV	AG	-	454	Varicose veins	circulatory system	1249	23906	2	0	0	0.621603	0.0414131	1.04228	0.0474213	0.382499	1	0.999995
chr1.173115604.T.G	rs17300100	G	Severity	CAV	G	-	736	Other acquired deformities of limbs	musculoskeletal	125	35366	3	0	0	1.15261	-0.264957	0.767239	0.303404	0.382509	1	0.999995
chr2.195994321.C.T	rs191631470	T	Severity	CAV	T	DNAH7	352.1	Trigeminal nerve disorders [CN5]	neurological	117	35310	3	0	0	0.00106016	0.8973	2.45297	1.02752	0.382517	1	0.999995
chr8.73355963.T.C	rs2010843	C	Severity	CAV	T	RDH10-AS1	741.2	Stiffness of joint	musculoskeletal	244	12410	1	NA	NA	0	-0.0807335	0.92244	0.0924509	0.382523	1	0.999995
chr5.123497022.T.C	rs62377777	T	Severity	CAV	C	-	598	Abnormal findings on examination of urine	genitourinary	379	38073	3	0	0	0.273112	0.0770281	1.08007	0.0882084	0.382526	1	0.999995
chr1.35908500.C.T	rs2765013	C	Severity	CAV	T	AGO1	509.1	Respiratory failure	respiratory	207	36044	3	0.0637279	58.8839	4.86428	0.0972169	1.1021	0.111328	0.382526	1	0.999995
chr6.41534945.A.C	rs1886814	C	Severity	CAV-FE	C	FOXP4-AS1	555.2	Ulcerative colitis	digestive	433	28280	3	5.59055e-07	34.6743	3.06158	0.117501	1.12468	0.134558	0.382534	1	0.999995
chrX.12886851.C.T	rs5743781	T	Severity; Severity for males	CAV-FE	T	TLR7	433.1	Occlusion and stenosis of precerebral arteries	circulatory system	673	35923	3	0	0	0.132446	0.523409	1.68777	0.599391	0.382536	1	0.999995
chr12.52726315.TC.T	rs5798227	T	Risk factor	CAV	TC	-	149	Cancer of larynx, pharynx, nasal cavities	neoplasms	113	39063	3	0	0	0.926596	-0.221743	0.801122	0.253933	0.382537	1	0.999995
chr6.31153649.G.A	rs143334143	A	Severity; Risk factor	CAV-FE	A	CCHCR1	333.4	Torsion dystonia	neurological	132	26679	2	0.301098	78.5486	4.66169	0.173269	1.18919	0.198426	0.382545	1	0.999995
chr10.98166813.G.T	rs10786398	T	Severity	CAV	T	R3HCC1L	704.1	Alopecia	dermatologic	899	34287	3	0.0308059	63.2743	5.44578	-0.0518329	0.949488	0.0593587	0.382546	1	0.999995
chr7.107967457.C.T	rs2237698	T	Severity	CAV	T	LAMB1	681.5	Cellulitis and abscess of leg, except foot	dermatologic	629	33730	3	0.0365654	57.7868	4.73785	-0.0808362	0.922345	0.0925761	0.382561	1	0.999995
chr1.27373964.C.T	rs141300199	T	Severity	CAV	T	FCN3	743.9	Osteopenia or other disorder of bone and cartilage	musculoskeletal	224	34780	3	0	0	0.00144227	0.845644	2.32948	0.968467	0.382566	1	0.999995
chr3.27146807.G.A	rs17317135	G	Severity	CAV	A	NEK10	696.42	Psoriatic arthropathy	dermatologic	149	23222	2	0	0	0.114535	-0.315834	0.729181	0.361707	0.382568	1	0.999995
chr8.37849759.C.T	rs138763430	T	Severity	CAV	T	BRF2	690	Erythematosquamous dermatosis	dermatologic	606	32355	3	0	0	0.00152711	-0.879809	0.414862	1.0076	0.382571	1	0.999995
chr8.37849759.C.T	rs138763430	T	Severity	CAV	T	BRF2	690.1	Seborrheic dermatitis	dermatologic	606	32355	3	0	0	0.00152711	-0.879809	0.414862	1.0076	0.382571	1	0.999995
chr4.143999443.G.A	rs7683365	A	Risk factor	FCP + IP	A	GYPB	724.1	Disorders of sacrum	musculoskeletal	339	29278	3	0	0	1.63228	0.0792897	1.08252	0.0908071	0.382572	1	0.999995
chr3.141689849.A.G	rs6440031	G	Severity	CAV	A	LINC02618	180.3	Cervical intraepithelial neoplasia [CIN] [Cervical dysplasia]	neoplasms	335	31186	3	0.818201	75.9845	8.32796	0.15752	1.1706	0.180402	0.382576	1	0.999995
chr12.132489230.GC.G	rs56106917	G	Severity	CAV	G	FBRSL1	477	Epistaxis or throat hemorrhage	respiratory	372	26627	3	0.0118257	38.7229	3.26386	-0.0723341	0.93022	0.0828426	0.382581	1	0.999995
chr10.43519603.G.T	rs10793436	G	Severity	CAV	G	-	585.32	End stage renal disease	genitourinary	485	6821	1	NA	NA	0	-0.0605349	0.941261	0.0693297	0.382584	1	0.999995
chr1.31151182.G.C	rs12083278	C	Severity	CAV	G	-	288.1	Decreased white blood cell count	hematopoietic	497	32046	3	0.0271157	62.4916	5.33214	0.0628334	1.06485	0.0719624	0.382586	1	0.999995
chr1.20166359.C.T	rs72663004	T	Severity	CAV	T	PLA2G2C	259	Other endocrine disorders	endocrine/metabolic	181	35142	3	0	0	0.430718	0.187138	1.20579	0.214328	0.382586	1	0.999995
chr17.45422978.G.C	rs1230082	G	Severity	CAV	G	ARHGAP27	561.2	NA	NA	687	27547	2	0	0	0.000372082	-0.0503211	0.950924	0.0576325	0.382588	1	0.999995
chr4.67910532.T.C	rs9998258	T	Possible functional consequences	FCP + IP	C	TMPRSS11A	695	Erythematous conditions	dermatologic	1457	32343	3	9.08419e-08	0	1.49995	-0.0851256	0.918397	0.097494	0.382588	1	0.999995
chr9.81442264.TCAG.T	rs1826292621	T	Severity	CAV	T	-	593.1	Gross hematuria	genitourinary	421	31891	3	0	0	0.0308739	-0.0983598	0.906323	0.112651	0.38259	1	0.999995
chr16.89196249.G.A	rs117169628	A	Severity	CAV	A	SLC22A31	743.11	Osteoporosis NOS	musculoskeletal	2385	34702	3	0	0	0.502477	-0.0492039	0.951987	0.0563533	0.38259	1	0.999995
chr10.52771482.G.A	rs5030737	A	Potential functional effect on protein	FCP + IP	A	MBL2	628	Ovarian cyst	genitourinary	368	31390	3	0	0	0.130541	0.177445	1.19416	0.203229	0.382593	1	0.999995
chr12.106231175.T.A	rs12823094	A	Severity	CAV	A	-	292.3	Memory loss	mental disorders	957	32980	3	1.66418e-06	7.45164	2.16103	0.0569037	1.05855	0.065173	0.382599	1	0.999995
chr6.31153649.G.A	rs143334143	A	Severity; Risk factor	CAV-FE	A	CCHCR1	426.9	Cardiac pacemaker/device in situ	circulatory system	983	29652	3	5.60288e-07	14.5933	2.34174	-0.0758299	0.926974	0.08685	0.382601	1	0.999995
chr9.4329170.T.C	rs3895472	C	Severity	CAV	T	GLIS3	626	Disorders of menstruation and other abnormal bleeding from female genital tract	genitourinary	2401	30627	3	0	0	0.567059	0.0439783	1.04496	0.0503697	0.382602	1	0.999995
chr1.90742957.A.C	rs2166172	C	Severity	CAV-FE	C	-	571	Chronic liver disease and cirrhosis	digestive	2687	32686	3	0	0	1.32577	0.0277331	1.02812	0.031764	0.382611	1	0.999995
chr9.78543197.A.G	rs7027911	A	Severity	CAV	G	-	601	Inflammatory diseases of prostate	genitourinary	221	23454	2	0	0	0.367636	-0.0955804	0.908845	0.109474	0.382615	1	0.999995
chrX.15564667.C.T	rs2074192	T	Severity (T allele); Severity for males > 50 y.o (T allele); Protective (C allele); Protective (CT genotype)	CAV	T	ACE2	418.1	Precordial pain	circulatory system	362	29117	3	0	0	1.57149	-0.0767668	0.926106	0.0879256	0.382615	1	0.999995
chr1.155197995.A.G	rs41264915	A	Severity	CAV-FE	G	THBS3	735.1	Flat foot	musculoskeletal	207	23337	2	0	0	0.0638319	-0.115056	0.891316	0.131783	0.382622	1	0.999995
chr15.60810211.C.T	rs341419	T	Severity	CAV-FE	T	RORA	315	Develomental delays and disorders	mental disorders	134	37436	3	0	0	0.184667	-0.135281	0.87347	0.154949	0.382624	1	0.999995
chr21.33252612.A.G	rs2236757	A	Severity	CAV-FE	A	IFNAR2	110.13	Dermatophytosis of the body	infectious diseases	317	30126	3	0.0608088	62.2181	5.29354	-0.0806517	0.922515	0.0923773	0.382626	1	0.999995
chr3.157438240.A.G	rs1840680	AG genotype)	Protective	CAV	A	PTX3	871	Open wounds of extremities	injuries & poisonings	227	37533	3	0.0373459	53.4048	4.29229	-0.0883378	0.915452	0.101181	0.382628	1	0.999995
chr2.191909428.G.A	rs147509469	A	Risk factor for females	CAV	A	CAVIN2-AS1	587	Kidney replaced by transpant	genitourinary	407	32024	3	0	0	0.908837	-0.398579	0.671273	0.45653	0.38263	1	0.999995
chr5.96909661.C.T	rs150892504	T	Severity	CAV	T	ERAP2	442	Other aneurysm	circulatory system	877	33376	3	0	0	0.00257799	0.24018	1.27148	0.275104	0.382635	1	0.999995
chr16.89196249.G.A	rs117169628	A	Severity	CAV	A	SLC22A31	257.1	Testicular hypofunction	endocrine/metabolic	573	35064	3	0.0458262	48.4607	3.88054	-0.0930799	0.911121	0.106615	0.382638	1	0.999995
chr18.69541156.T.C	rs12958013	T	Severity	CAV	C	DOK6	599.5	Frequency of urination and polyuria	genitourinary	2338	28011	3	0	0	0.585071	-0.0509241	0.950351	0.0583304	0.382647	1	0.999995
chr18.6461231.C.G	rs11659676	G	Severity	CAV-FE	C	RPL6P27	196	Radiotherapy	neoplasms	113	7730	1	NA	NA	0	0.117185	1.12433	0.134229	0.382649	1	0.999995
chr3.148742201.A.C	rs5186	C	Severity	CAV	C	AGTR1	426.92	Cardiac defibrillator in situ	circulatory system	420	29633	3	0	0	1.06778	-0.0848311	0.918667	0.0971692	0.38265	1	0.999995
chr1.31151182.G.C	rs12083278	C	Severity	CAV	G	-	573.3	Hepatomegaly	digestive	241	30468	3	0.0303811	40.1226	3.34016	-0.0919927	0.912112	0.105374	0.382659	1	0.999995
chr10.22439346.T.C	-	HLA-A*02:02	Protective	IP	C	HLA-A	079	Viral infection	infectious diseases	816	27702	3	0.0389482	38.2856	3.24073	0.106979	1.11291	0.122542	0.382663	1	0.999995
chr9.21206606.C.G	rs28368148	G	Severity	CAV-FE	G	IFNA10	939	Atopic/contact dermatitis due to other or unspecified	dermatologic	2329	31065	3	0	0	0.189241	0.176332	1.19283	0.201985	0.382666	1	0.999995
chr1.205208489.G.A	rs11240388	G	Severity	CAV-FE	G	DSTYK	367.4	NA	NA	111	13065	1	NA	NA	0	-0.122205	0.884967	0.139988	0.382679	1	0.999995
chr1.155066988.C.T	rs114301457	T	Severity	CAV	T	EFNA4	443.9	Peripheral vascular disease, unspecified	circulatory system	1956	33373	3	0.487105	42.2355	3.46233	0.391548	1.47927	0.448528	0.382684	1	0.999995
chr9.87724615.A.G	rs3128509	A;G	Possible functional consequences	FCP + IP	A	CTSL	079.9	Viremia, NOS	infectious diseases	424	27389	3	0.00634185	16.5999	2.39808	-0.0698591	0.932525	0.0800266	0.382691	1	0.999995
chr7.22728408.A.G	rs2069837	G	Severity	CAV-FE	G	IL6	783	Fever of unknown origin	symptoms	646	37159	3	0.0690521	73.8504	7.6483	0.0799179	1.0832	0.0915495	0.382692	1	0.999995
chr12.106231175.T.A	rs12823094	A	Severity	CAV	A	-	743.9	Osteopenia or other disorder of bone and cartilage	musculoskeletal	213	32694	3	0	0	0.201454	0.119114	1.1265	0.136454	0.382706	1	0.999995
chr21.41426103.C.A	rs17000900	A	Severity	CAV-FE	A	MX1	174.11	Malignant neoplasm of female breast	neoplasms	1060	35614	3	0.0216792	61.522	5.19778	0.0573089	1.05898	0.0656521	0.382708	1	0.999995
chr4.188627868.CTCT.C	rs1734523522	C	Severity	CAV	C	LINC01060	516	Abnormal sputum	respiratory	155	38372	3	0	0	0.61527	0.156021	1.16885	0.178736	0.38271	1	0.999995
chr21.41465921.C.T	rs62217525	C	Possible functional consequences	FCP + IP	T	TMPRSS2	764	Sciatica	symptoms	1918	31615	3	0.00415833	0	1.84281	0.082359	1.08585	0.0943499	0.382712	1	0.999995
chr7.107967457.C.T	rs2237698	T	Severity	CAV	T	LAMB1	244.2	Acquired hypothyroidism	endocrine/metabolic	908	31156	3	0.00645742	15.037	2.35397	0.0622052	1.06418	0.071262	0.382713	1	0.999995
chr1.12207235.C.T	rs3397	T	Severity	CAV-FE	C	TNFRSF1B	473.4	Voice disturbance	respiratory	409	15421	2	0.0125184	51.7002	2.0704	-0.0655721	0.936532	0.0751193	0.382715	1	0.999995
chr14.76832814.C.CT	rs34279101	CT	Severity	CAV	CT	LRRC74A	585	Renal failure	genitourinary	3528	31689	3	0	0	0.0356144	0.0304567	1.03093	0.0348914	0.382718	1	0.999995
chr20.1135233.C.T	rs141024057	T	Severity	CAV	T	PSMF1	440.2	Atherosclerosis of the extremities	circulatory system	252	25372	2	0	0	0.000156391	0.923047	2.51695	1.05746	0.382721	1	0.999995
chr13.112889041.C.T	rs9577175	T	Severity	CAV	T	ATP11A	550	Abdominal hernia	digestive	1979	36220	3	0	0	0.856973	0.036774	1.03746	0.0421289	0.382722	1	0.999995
chr6.41534945.A.C	rs1886814	C	Severity	CAV-FE	C	FOXP4-AS1	290.11	Alzheimer's disease	mental disorders	180	34990	3	0	0	0.64882	0.162966	1.177	0.186697	0.382723	1	0.999995
chr5.132485305.G.A	rs17622656	A	Risk factor	FCP + IP	A	IRF1	198.1	Secondary malignancy of lymph nodes	neoplasms	112	35085	3	0.246374	67.6614	6.18456	-0.149062	0.861515	0.170774	0.382739	1	0.999995
chr18.6461231.C.G	rs11659676	G	Severity	CAV-FE	C	RPL6P27	704.1	Alopecia	dermatologic	189	7588	1	NA	NA	0	0.0927151	1.09715	0.106221	0.382746	1	0.999995
chr5.132485305.G.A	rs17622656	A	Risk factor	FCP + IP	A	IRF1	622.1	Polyp of corpus uteri	genitourinary	258	37880	3	0	0	0.505707	0.094361	1.09896	0.108108	0.382751	1	0.999995
chr11.320836.C.T	rs34481144	T	Severity	CAV	T	IFITM3	573.2	Liver replaced by transplant	digestive	205	31477	3	0.0123159	0	1.94057	-0.107527	0.898053	0.123194	0.38276	1	0.999995
chr17.42362183.A.G	rs744166	G	Risk factor; Severity	CAV	G	STAT3	302.1	Decreased libido	mental disorders	109	18476	2	0.016884	29.6303	1.42107	0.122695	1.13054	0.140575	0.382768	1	0.999995
chr16.85959043.C.T	rs12444486	C	Severity in African-Americans	CAV	C	-	425.1	Primary/intrinsic cardiomyopathies	circulatory system	776	36169	3	0.00594666	40.9788	3.38861	0.0463506	1.04744	0.0531055	0.382771	1	0.999995
chr11.784340.C.G	rs7104929	G	Severity	CAV-FE	G	-	257	Testicular dysfunction	endocrine/metabolic	572	34796	3	0	0	1.22732	-0.058699	0.942991	0.0672537	0.382772	1	0.999995
chr14.35401887.C.T	rs696	CC genotype	Severity	CAV	T	NFKBIA	617	NA	NA	745	27824	2	0	0	0.22419	0.0489812	1.0502	0.05612	0.382776	1	0.999995
chr16.89196249.G.A	rs117169628	A	Severity	CAV	A	SLC22A31	374.6	Dermatochalasis	sense organs	129	33576	3	0	0	0.0536883	0.194866	1.21515	0.223269	0.38278	1	0.999995
chr21.41465921.C.T	rs62217525	C	Possible functional consequences	FCP + IP	T	TMPRSS2	433.11	Occlusion of cerebral arteries, with cerebral infarction	circulatory system	132	35441	3	0.87151	56.86	4.63607	0.337096	1.40087	0.386232	0.382782	1	0.999995
chr14.76832814.C.CT	rs34279101	CT	Severity	CAV	CT	LRRC74A	585.1	Acute renal failure	genitourinary	1453	31689	3	0	0	0.000544411	-0.0455207	0.9555	0.052156	0.382783	1	0.999995
chr14.102356233.A.G	rs11160678	G	Severity	CAV	G	CINP	695.7	Prurigo and Lichen	dermatologic	294	31853	3	0.0381373	56.8235	4.63215	-0.0824438	0.920863	0.0944612	0.382783	1	0.999995
chr12.6845711.C.T	rs5443	T	protective	CAV	T	CDCA3	580	Nephritis; nephrosis; renal sclerosis	genitourinary	483	24867	2	0	0	0.0145849	0.059108	1.06089	0.0677241	0.382785	1	0.999995
chr1.230710048.A.G	rs699	G	Severity	CAV	A	AGT	628	Ovarian cyst	genitourinary	308	19810	2	0	0	0.031984	-0.0854949	0.918058	0.0979583	0.382789	1	0.999995
chr19.39248147.C.T	rs12979860	C	Severity (C allele)*Conflicting; Risk factor (T allele)*Conflicting	CAV	T	IFNL4	277.5	Other disorders of lipoid metabolism	endocrine/metabolic	173	27915	2	0.00207102	6.98299	1.07507	-0.0990069	0.905736	0.113442	0.382796	1	0.999995
chr10.22439346.T.C	-	HLA-A*02:02	Protective	IP	C	HLA-A	382	Otalgia	sense organs	308	35772	3	0	0	0.120636	-0.184658	0.831389	0.211581	0.382799	1	0.999995
chr10.43519603.G.T	rs10793436	G	Severity	CAV	T	-	290.11	Alzheimer's disease	mental disorders	141	24628	2	0	0	0.221508	-0.113852	0.89239	0.130454	0.382804	1	0.999995
chr22.22210343.A.T	rs5757427	T	Severity	CAV	A	IGLV10-54	278.1	Obesity	endocrine/metabolic	5189	16365	3	0.00242721	49.0486	3.92531	0.0237038	1.02399	0.0271603	0.382805	1	0.999995
chrX.12886851.C.T	rs5743781	T	Severity; Severity for males	CAV-FE	T	TLR7	580	Nephritis; nephrosis; renal sclerosis	genitourinary	712	32098	3	0.0259314	0	1.02403	0.658289	1.93148	0.754289	0.382811	1	0.999995
chr8.97128242.T.C	rs7817272	C	Severity	CAV	C	CPQ	454.1	Varicose veins of lower extremity	circulatory system	1475	31957	3	2.57489e-09	1.80124	2.03669	-0.0377667	0.962938	0.0432754	0.382823	1	0.999995
chrX.15600835.T.C	rs4646116	C	Risk factor	FCP + IP	C	ACE2	425.1	Primary/intrinsic cardiomyopathies	circulatory system	799	37744	3	0	0	0.00371171	-0.882171	0.413884	1.01086	0.382831	1	0.999995
chr10.76490426.T.C	rs114026383	C	Risk factor for European population	CAV	C	LRMDA	244	Hypothyroidism	endocrine/metabolic	3831	31223	3	0	0	0.106168	0.100095	1.10528	0.114697	0.382834	1	0.999995
chr1.196673103.G.A	rs800292	A	Severity	CAV	A	CFH	327.4	Insomnia	neurological	2561	23178	2	0	0	0.0170446	0.0282479	1.02865	0.032369	0.382836	1	0.999995
chr9.21131628.G.C	rs12236000	G	Severity	CAV	C	-	574.3	Cholecystitis without cholelithiasis	digestive	183	37054	3	0.151079	43.8493	3.56185	0.149489	1.16124	0.1713	0.382839	1	0.999995
chr14.76832814.C.CT	rs34279101	CT	Severity	CAV	CT	LRRC74A	614.52	Vaginitis and vulvovaginitis	genitourinary	749	36100	3	0.00398063	11.4032	2.25742	0.0610358	1.06294	0.0699411	0.38284	1	0.999995
chr15.60845514.G.A	rs17303202	A	Risk factor; Severity	CAV-FE	A	RORA	278.1	Obesity	endocrine/metabolic	7207	25828	3	0.000826522	33.5951	3.01183	0.0196295	1.01982	0.0224937	0.382844	1	0.999995
chr3.101705614.T.C	rs11919389	C	Risk factor	CAV	C	PDCL3P4	198.4	Secondary malignant neoplasm of liver	neoplasms	155	35120	3	0.223578	75.9433	8.31369	-0.113251	0.892926	0.129777	0.382849	1	0.999995
chr6.12216733.A.G	rs10755709	A	Severity	CAV	G	-	250.22	Type 2 diabetes with renal manifestations	endocrine/metabolic	1525	25711	3	0	0	0.576488	-0.0368339	0.963836	0.0422094	0.382855	1	0.999995
chr1.206773552.T.C	rs1800896	C	Severity	FCP	C	IL10	425	Cardiomyopathy	circulatory system	869	37730	3	0	0	1.67737	0.0450462	1.04608	0.0516206	0.382859	1	0.999995
chr4.111691870.C.T	rs112641600	C	Severity	CAV	T	-	703	Diseases of nail, NOS	dermatologic	243	34101	3	0	0	0.171563	0.15357	1.16599	0.175984	0.382862	1	0.999995
chr10.51197961.C.A	rs7897633	A	Severity in European-Americans	CAV	C	PRKG1	949	Allergies, other	injuries & poisonings	1022	31074	3	0.0226348	74.0591	7.70983	0.04426	1.04525	0.0507207	0.382869	1	0.999995
chr5.131995059.C.T	rs56162149	T	Severity	CAV-FE	T	ACSL6	560.2	Impaction of intestine	digestive	164	21232	2	0	0	0.349005	-0.121148	0.885903	0.138834	0.382876	1	0.999995
chr5.86011821.T.G	rs4424029	G	Severity	CAV	G	-	564.8	NA	NA	171	38488	3	0	0	1.41641	0.100546	1.10577	0.115226	0.382881	1	0.999995
chr2.112913801.G.T	rs3811046	T	Risk factor	CAV	G	IL37	740.2	Osteoarthrosis, generalized	musculoskeletal	156	23927	2	0	0	0.290347	0.110799	1.11717	0.126976	0.382883	1	0.999995
chr10.52771466.C.T	rs1800451	T	Potential functional effect on protein	FCP + IP	T	MBL2	564	Functional digestive disorders	digestive	1034	28239	3	0	0	1.13451	-0.0758916	0.926917	0.0869739	0.382892	1	0.999995
chr4.153687301.A.G	rs1898830	G	Severity; Risk factor	CAV	G	TLR2	306.9	Tension headache	mental disorders	217	24186	3	5.74823e-06	7.23016	2.15587	0.0997847	1.10493	0.114357	0.382896	1	0.999995
chr13.41746691.T.A	rs10507497	A	Severity	CAV-FE	A	VWA8	994	Sepsis and SIRS	injuries & poisonings	281	38167	3	1.43595e-06	3.65824	2.07594	-0.0926834	0.911482	0.106219	0.382898	1	0.999995
chr8.16932640.T.C	rs118072448	T	Severity	CAV	C	-	281	Other deficiency anemia	hematopoietic	352	28872	3	0.189483	54.0913	4.35647	0.165081	1.17949	0.18919	0.382899	1	0.999995
chr8.73355963.T.C	rs2010843	C	Severity	CAV	C	RDH10-AS1	257.1	Testicular hypofunction	endocrine/metabolic	289	22906	2	0	0	0.0644496	-0.0901585	0.913786	0.103326	0.3829	1	0.999995
chr15.33615902.C.T	rs12593288	C	Severity	CAV	T	RYR3	270.3	Disorders of plasma protein metabolism	endocrine/metabolic	355	36173	3	2.36883e-06	0	1.91302	0.0985032	1.10352	0.112889	0.3829	1	0.999995
chr11.71456403.G.T	rs12785878	G	Severity	CAV	T	NADSYN1	300.1	Anxiety disorder	mental disorders	3098	15242	2	0	0	0.643242	0.0270873	1.02746	0.0310434	0.382901	1	0.999995
chr17.31410594.G.A	rs178840	G	Severity	CAV	G	RAB11FIP4	071.1	HIV infection, symptomatic	infectious diseases	1875	15413	2	0	0	0.0904799	-0.0332921	0.967256	0.0381553	0.382912	1	0.999995
chr20.50172836.A.G	rs6122883	G	Severity	CAV-FE	G	LINC01273	428.1	Congestive heart failure (CHF) NOS	circulatory system	1101	33668	3	0	0	0.922674	0.045641	1.0467	0.0523082	0.382913	1	0.999995
chr14.72467521.C.T	rs12587980	T	Severity	CAV	T	RGS6	471	Nasal polyps	respiratory	113	26560	3	0	0	0.565998	0.120613	1.12819	0.138233	0.382916	1	0.999995
chr10.52771475.C.T	rs1800450	T	Severity	CAV	T	MBL2	531.2	Gastric ulcer	digestive	148	38461	3	0.755198	45.5503	3.67311	0.169518	1.18473	0.194283	0.382917	1	0.999995
chr2.195499753.A.C	rs73060484	C	Severity	CAV	C	-	960.2	Allergy/adverse effect of penicillin	injuries & poisonings	199	36720	3	0.396408	71.0456	6.90741	0.147649	1.15911	0.169219	0.382919	1	0.999995
chrX.15600835.T.C	rs4646116	C	Risk factor	FCP + IP	C	ACE2	496.1	Emphysema	respiratory	692	29661	3	0	0	0.00330514	-0.884703	0.412837	1.01396	0.382921	1	0.999995
chr19.50379362.T.C	rs1405655	C	Severity	CAV-FE	C	NR1H2	259	Other endocrine disorders	endocrine/metabolic	143	26605	2	0	0	0.505102	-0.109755	0.896054	0.125791	0.382925	1	0.999995
chr6.158608455.C.T	rs117665206	T	Severity	CAV	T	TMEM181	244.2	Acquired hypothyroidism	endocrine/metabolic	910	31249	3	0	0	0.307112	0.260565	1.29766	0.298637	0.382928	1	0.999995
chr19.39248147.C.T	rs12979860	C	Severity (C allele)*Conflicting; Risk factor (T allele)*Conflicting	CAV	C	IFNL4	289.3	Personal history of diseases of blood and blood-forming organs	hematopoietic	219	8211	1	NA	NA	0	0.0871683	1.09108	0.0999067	0.382938	1	0.999995
chr7.107967457.C.T	rs2237698	T	Severity	CAV	T	LAMB1	377	Disorders of optic nerve and visual pathways	sense organs	250	33583	3	0.0286756	26.6063	2.72503	-0.13192	0.876411	0.151199	0.382939	1	0.999995
chr11.320836.C.T	rs34481144	T	Severity	CAV	T	IFITM3	442.11	Abdominal aortic aneurysm	circulatory system	390	31951	3	0.0155609	14.9119	2.35051	-0.0741705	0.928513	0.0850099	0.38294	1	0.999995
chr5.32750877.T.C	rs1173773	C	Protective	CAV	C	NPR3	078	Viral warts & HPV	infectious diseases	800	21714	2	0	0	0.422649	0.0464495	1.04755	0.0532378	0.382941	1	0.999995
chr1.31151182.G.C	rs12083278	C	Severity	CAV	G	-	255.21	Glucocorticoid deficiency	endocrine/metabolic	203	32596	3	0	0	1.15091	0.0941199	1.09869	0.107876	0.382947	1	0.999995
chr14.55263686.C.T	rs10140801	T	Severity	CAV-FE	C	FBXO34-AS1	304	Adjustment reaction	mental disorders	299	5787	1	NA	NA	0	0.10009	1.10527	0.11472	0.382951	1	0.999995
chr9.131672331.T.G	rs12551879	G	Severity	CAV	G	RAPGEF1	496.2	Chronic bronchitis	respiratory	811	29579	3	0.0491314	60.7454	5.09494	-0.0876702	0.916063	0.100485	0.382951	1	0.999995
chr20.50152518.G.A	rs6020298	A	Severity	CAV	G	PEDS1-UBE2V1	071.1	HIV infection, symptomatic	infectious diseases	922	5960	1	NA	NA	0	-0.0564056	0.945156	0.0646504	0.382952	1	0.999995
chr13.33129529.C.G	rs34425674	G	Risk factor	CAV	G	STARD13	447	Other disorders of arteries and arterioles	circulatory system	466	33301	3	0.548213	69.538	6.56557	0.234914	1.2648	0.269252	0.382953	1	0.999995
chr15.90866675.C.T	rs79742014	T	Protective	IP	T	FURIN	428.4	Heart failure with preserved EF [Diastolic heart failure]	circulatory system	766	33998	3	0	0	1.21314	-0.199642	0.819024	0.228825	0.382954	1	0.999995
chr21.41473715.C.A	rs2298661	A	Protective	CAV-FE	A	TMPRSS2	198.6	Secondary malignancy of bone	neoplasms	151	34883	3	0.0247323	23.9875	2.63115	-0.134607	0.874059	0.154285	0.382959	1	0.999995
chr11.114726432.A.T	rs1712779	T	Severity	CAV-FE	T	-	528	Diseases of the oral soft tissues, excluding lesions specific for gingiva and tongue	digestive	375	37268	3	0	0	0.114591	-0.0727291	0.929853	0.0833619	0.382963	1	0.999995
chr5.123497022.T.C	rs62377777	T	Severity	CAV	C	-	172.11	Melanomas of skin	neoplasms	121	27764	2	0.043524	32.3542	1.47829	0.131731	1.1408	0.15099	0.382964	1	0.999995
chr4.106022043.T.C	rs11729561	T	Severity	CAV	C	-	070	Viral hepatitis	infectious diseases	3107	27401	3	0	0	0.35491	0.0490788	1.0503	0.0562541	0.382964	1	0.999995
chr11.71456403.G.T	rs12785878	G	Severity	CAV	G	NADSYN1	296	Mood disorders	mental disorders	1687	9122	1	NA	NA	0	-0.0366978	0.963967	0.0420632	0.382966	1	0.999995
chr22.24011037.T.C	rs11090305	C	Severity	CAV	C	-	367.4	NA	NA	505	35216	3	0.00557172	12.5956	2.28822	-0.064031	0.937976	0.0733928	0.382967	1	0.999995
chr12.47879112.A.G	rs2228570	AG genotype	Severity	CAV	A	VDR	284	Aplastic anemia	hematopoietic	276	25374	3	0	0	0.763138	-0.0849933	0.918518	0.0974199	0.382967	1	0.999995
chr4.188627868.CTCT.C	rs1734523522	C	Severity	CAV	C	LINC01060	587	Kidney replaced by transpant	genitourinary	397	31627	3	0	0	0.77472	0.0983596	1.10336	0.112741	0.382968	1	0.999995
chr3.101705614.T.C	rs11919389	C	Risk factor	CAV	C	PDCL3P4	599.3	Dysuria	genitourinary	1808	28858	3	0.000584642	12.0476	2.27396	0.0337031	1.03428	0.0386311	0.382972	1	0.999995
chr22.24011037.T.C	rs11090305	C	Severity	CAV	C	-	427.9	Palpitations	circulatory system	2283	27693	3	0.000151662	7.89436	2.17142	-0.0318085	0.968692	0.0364601	0.38298	1	0.999995
chr20.50152518.G.A	rs6020298	A	Severity	CAV	G	PEDS1-UBE2V1	300.11	Generalized anxiety disorder	mental disorders	216	5650	1	NA	NA	0	-0.112124	0.893933	0.128523	0.382986	1	0.999995
chr6.30887474.G.A	rs4618569	AG genotype	Severity	CAV	A	DDR1	701.4	Keloid scar	dermatologic	188	35960	3	0.0556988	54.9061	4.43519	0.10051	1.10573	0.11521	0.382988	1	0.999995
chr21.41660268.A.T	rs2252109	A	Severity	CAV	T	-	627	Menopausal and postmenopausal disorders	genitourinary	413	10532	1	NA	NA	0	0.0643568	1.06647	0.0737707	0.382995	1	0.999995
chr10.36988942.A.G	rs2091431	G	Severity	CAV	A	-	574	Cholelithiasis and cholecystitis	digestive	940	36807	3	0	0	1.19396	-0.0459847	0.955057	0.0527114	0.382998	1	0.999995
chr1.154454494.A.C	rs2228145	A	Risk factor	CAV	C	IL6R	279.11	Deficiency of humoral immunity	endocrine/metabolic	105	27593	2	0	0	0.0166345	0.124288	1.13234	0.142471	0.383004	1	0.999995
chrX.15600857.A.G	rs73635825	G	Risk factor*Conflicting; Protective*Conflicting	FCP + IP	G	ACE2	351	Other peripheral nerve disorders	neurological	939	22943	2	0	0	0.00220111	0.947904	2.5803	1.08658	0.383006	1	0.999995
chr4.44416575.T.C	rs35540967	C	Severity	CAV	C	KCTD8	574	Cholelithiasis and cholecystitis	digestive	941	37125	3	0	0	1.37218	-0.0860148	0.917581	0.0985989	0.383006	1	0.999995
chr9.131672331.T.G	rs12551879	G	Severity	CAV	G	RAPGEF1	577.2	Chronic pancreatitis	digestive	115	38584	3	0	0	1.33988	0.201871	1.22369	0.231408	0.383011	1	0.999995
chr2.216660263.A.C	rs2270360	A	Severity	CAV	C	IGFBP2	771.1	Swelling of limb	symptoms	1092	31818	3	0.0317318	63.1971	5.43435	0.0533422	1.05479	0.0611496	0.383032	1	0.999995
chr5.174562335.T.A	rs2220543	T	Severity	CAV	A	SUMO2P6	721.1	Spondylosis without myelopathy	musculoskeletal	2098	33037	3	0.000944696	26.2176	2.71067	-0.0301667	0.970284	0.0345821	0.383033	1	0.999995
chr20.50172836.A.G	rs6122883	G	Severity	CAV-FE	G	LINC01273	527	Diseases of the salivary glands	digestive	240	36789	3	0	0	1.43083	-0.0933903	0.910838	0.10706	0.383036	1	0.999995
chr6.105878879.T.A	rs9386484	T	Severity	CAV	A	-	740.11	Osteoarthrosis, localized, primary	musculoskeletal	3180	25723	3	0.00192092	38.9577	3.27642	-0.0267593	0.973596	0.0306766	0.383043	1	0.999995
chr22.43928847.C.G	rs738409	G	Protective*Conflicting; Severity*Conflicting	CAV	G	PNPLA3	198.1	Secondary malignancy of lymph nodes	neoplasms	112	34692	3	0.0322892	14.0141	2.32596	-0.153521	0.857683	0.175996	0.383045	1	0.999995
chr2.6013310.G.A	rs73910904	A	Risk factor	CAV	A	-	172.11	Melanomas of skin	neoplasms	121	27851	2	0	0	0.46681	0.364515	1.43982	0.417883	0.383051	1	0.999995
chr11.114726432.A.T	rs1712779	T	Severity	CAV-FE	T	-	593	Hematuria	genitourinary	1146	31952	3	0	0	0.109574	0.0412845	1.04215	0.0473291	0.383052	1	0.999995
chr21.41473456.A.G	rs17854725	G	Severity	CAV	G	TMPRSS2	721.1	Spondylosis without myelopathy	musculoskeletal	1480	21433	2	0	0	0.000290984	0.0345074	1.03511	0.0395597	0.383053	1	0.999995
chr4.153687301.A.G	rs1898830	G	Severity; Risk factor	CAV	G	TLR2	766	Neuralgia, neuritis, and radiculitis NOS	symptoms	750	31842	3	0	0	0.566462	-0.0540829	0.947354	0.0620018	0.383055	1	0.999995
chr12.6845711.C.T	rs5443	T	protective	CAV	C	CDCA3	740	Osteoarthrosis	musculoskeletal	1675	7204	1	NA	NA	0	-0.0433215	0.957603	0.0496657	0.383065	1	0.999995
chr15.60810211.C.T	rs341419	T	Severity	CAV-FE	T	RORA	228.1	Hemangioma of skin and subcutaneous tissue	neoplasms	314	28054	2	0.0227081	35.8751	1.55946	0.0890331	1.09312	0.102072	0.383067	1	0.999995
chr1.31151182.G.C	rs12083278	C	Severity	CAV	G	-	296	Mood disorders	mental disorders	6291	22465	3	0.000500737	17.0112	2.40996	0.020176	1.02038	0.0231308	0.383069	1	0.999995
chr1.12192898.T.G	rs1061622	T	Severity	CAV-FE	G	TNFRSF1B	701.4	Keloid scar	dermatologic	188	35930	3	0.0630391	51.7489	4.14498	0.113636	1.12034	0.130279	0.383071	1	0.999995
chr7.22728630.G.T	rs2066992	T	Protective	CAV-FE	T	IL6	260.6	Anorexia	endocrine/metabolic	359	25219	3	0	0	1.63987	0.103517	1.10906	0.118678	0.383072	1	0.999995
chr17.16948873.A.G	rs34557412	G	Severity	CAV	G	TNFRSF13B	041.1	Staphylococcus infections	infectious diseases	134	36090	3	0	0	0.000774798	0.89159	2.439	1.02218	0.383075	1	0.999995
chr3.126118894.C.T	rs1868132	T	Severity	CAV	T	ALDH1L1	567	Peritonitis and retroperitoneal infections	digestive	122	27158	2	0	0	0.298443	0.172513	1.18829	0.197783	0.383081	1	0.999995
chr9.4329170.T.C	rs3895472	C	Severity	CAV	T	GLIS3	300	Anxiety disorders	mental disorders	5197	23691	3	1.29386e-06	0	1.79093	0.0305136	1.03098	0.0349839	0.383089	1	0.999995
chr9.87726001.C.A	rs41307457	C;A	Possible functional consequences	FCP + IP	A	CTSL	681.3	Cellulitis and abscess of arm/hand	dermatologic	108	33511	3	0	0	0.0541268	-0.217282	0.804703	0.249115	0.38309	1	0.999995
chrX.12889539.C.G	rs3853839	G	Severity; Risk factor	CAV-FE	G	TLR7	365.1	Open-angle glaucoma	sense organs	276	31938	3	0	0	0.205804	0.0960419	1.10081	0.110113	0.383091	1	0.999995
chr1.154454494.A.C	rs2228145	A	Risk factor	CAV	C	IL6R	772.3	Muscle weakness	symptoms	569	36405	3	0	0	0.306187	0.0613018	1.06322	0.0702835	0.383096	1	0.999995
chr8.16932640.T.C	rs118072448	T	Severity	CAV	C	-	289.4	Lymphadenitis	hematopoietic	550	34107	3	0	0	0.0784735	0.125701	1.13394	0.14412	0.3831	1	0.999995
chr3.38894643.C.T	rs33985936	T	Severity	CAV	T	SCN11A	370	Keratitis	sense organs	196	33664	3	0	0	0.0206991	0.109982	1.11626	0.126098	0.383101	1	0.999995
chr17.27660155.T.C	rs117217714	C	Severity	CAV	C	NOS2P1	798.1	Chronic fatigue syndrome	symptoms	357	30520	3	0	0	0.00131353	-0.876252	0.41634	1.00466	0.383108	1	0.999995
chr11.88436431.C.T	rs72953026	T	Severity	CAV-FE	T	-	414	Other forms of chronic heart disease	circulatory system	497	32776	3	0.0157296	31.3088	2.91158	-0.0892016	0.914661	0.102275	0.383114	1	0.999995
chr13.41746691.T.A	rs10507497	A	Severity	CAV-FE	A	VWA8	172.11	Melanomas of skin	neoplasms	120	27769	2	0	0	0.342717	-0.146307	0.863893	0.167751	0.383117	1	0.999995
chr9.21206606.C.G	rs28368148	G	Severity	CAV-FE	G	IFNA10	281.1	Megaloblastic anemia	hematopoietic	244	29257	3	0	0	0.790393	0.519196	1.68068	0.595296	0.383118	1	0.999995
chr11.784340.C.G	rs7104929	G	Severity	CAV-FE	G	-	382	Otalgia	sense organs	307	35794	3	0	0	1.44955	0.0797398	1.08301	0.091428	0.383121	1	0.999995
chr2.167953627.G.A	rs7595310	A	Severity	CAV-FE	G	STK39	174.11	Malignant neoplasm of female breast	neoplasms	243	8548	1	NA	NA	0	0.0946254	1.09925	0.108496	0.383124	1	0.999995
chr1.161544752.A.C	rs396991	C	Severity	CAV-FE	C	FCGR3A	175	Acquired absence of breast	neoplasms	169	31225	3	0	0	0.720613	0.101003	1.10628	0.115808	0.383124	1	0.999995
chr15.90866675.C.T	rs79742014	T	Protective	IP	T	FURIN	622.1	Polyp of corpus uteri	genitourinary	258	37872	3	0	0	0.616963	-0.36277	0.695746	0.415952	0.383129	1	0.999995
chr6.160731787.C.T	rs4252128	T	Potential functional effect on protein	FCP + IP	T	PLG	686.1	Carbuncle and furuncle	dermatologic	141	21595	2	0	0	0.000556535	0.517238	1.67739	0.593074	0.383137	1	0.999995
chr8.73355963.T.C	rs2010843	C	Severity	CAV	T	RDH10-AS1	464	Acute sinusitis	respiratory	161	10471	1	NA	NA	0	-0.0990402	0.905706	0.113561	0.383138	1	0.999995
chr18.69541156.T.C	rs12958013	T	Severity	CAV	C	DOK6	458.1	Orthostatic hypotension	circulatory system	155	35150	3	0	0	0.17346	0.172527	1.1883	0.197826	0.383145	1	0.999995
chr4.143999443.G.A	rs7683365	A	Risk factor	FCP + IP	A	GYPB	695.41	Cutaneous lupus erythematosus	dermatologic	108	18883	2	0	0	0.310851	0.143267	1.15404	0.164277	0.383149	1	0.999995
chr4.111691870.C.T	rs112641600	C	Severity	CAV	T	-	977	Personal history of allergy to medicinal agents	injuries & poisonings	742	36482	3	0	0	1.20461	-0.0964718	0.908036	0.110619	0.383149	1	0.999995
chr10.28606315.C.T	rs12773860	T	Severity	CAV	T	WAC	367.9	Blindness and low vision	sense organs	305	34272	3	0	0	0.818601	0.140705	1.15108	0.161339	0.383152	1	0.999995
chr4.24511798.A.G	rs73246461	G	Severity	CAV	G	-	272.1	Hyperlipidemia	endocrine/metabolic	13034	22311	3	0	0	0.187244	0.0209334	1.02115	0.0240037	0.383158	1	0.999995
chr10.52771475.C.T	rs1800450	T	Severity	CAV	T	MBL2	747	Cardiac and circulatory congenital anomalies	congenital anomalies	403	38707	3	0	0	0.0808701	-0.0988106	0.905914	0.113304	0.383163	1	0.999995
chr12.112919388.G.A	rs10774671	A	Severity (A allele); Protective (G allele)	CAV-FE	G	OAS1	696.4	Psoriasis	dermatologic	582	23595	2	0	0	0.59503	0.0538835	1.05536	0.0617872	0.383164	1	0.999995
chr3.146517122.G.A	rs343320	A	Severity	CAV-FE	A	PLSCR1	362.6	Peripheral retinal degenerations	sense organs	202	33471	3	0	0	0.440701	0.176909	1.19352	0.202858	0.383165	1	0.999995
chr1.156125675.T.C	rs581342	C	Severity	CAV	T	LMNA	038	Septicemia	infectious diseases	113	8342	1	NA	NA	0	-0.124874	0.882608	0.143192	0.383167	1	0.999995
chr4.67910532.T.C	rs9998258	T	Possible functional consequences	FCP + IP	C	TMPRSS11A	792	Abnormal Papanicolaou smear of cervix and cervical HPV	genitourinary	476	34989	3	2.14546e-07	43.4931	3.53939	0.141789	1.15233	0.162588	0.383167	1	0.999995
chr1.155066988.C.T	rs114301457	T	Severity	CAV	T	EFNA4	285	Other anemias	hematopoietic	5002	29290	3	0.098403	31.5886	2.92349	0.269482	1.30929	0.309014	0.38317	1	0.999995
chr2.216660263.A.C	rs2270360	A	Severity	CAV	C	IGFBP2	800.1	Fracture of neck of femur	injuries & poisonings	121	32235	3	0	0	0.776076	-0.150706	0.8601	0.172816	0.383173	1	0.999995
chr6.52200448.A.G	rs13192246	G	Severity	CAV	A	-	475	Chronic sinusitis	respiratory	1440	20163	2	0.011586	74.8624	3.9781	-0.0381985	0.962522	0.0438027	0.383177	1	0.999995
chr1.87162490.C.T	rs10873821	C	Severity	CAV	C	LINC01140	426.7	Abnormal electrocardiogram [ECG] [EKG]	circulatory system	226	7007	1	NA	NA	0	-0.0865338	0.917105	0.0992311	0.383185	1	0.999995
chr11.320836.C.T	rs34481144	T	Severity	CAV	T	IFITM3	939	Atopic/contact dermatitis due to other or unspecified	dermatologic	2250	29774	3	0	0	0.0605486	0.0336542	1.03423	0.0385925	0.383187	1	0.999995
chr1.244873270.T.C	rs12130553	C	Severity	CAV	C	-	292	Neurological disorders	mental disorders	378	10115	1	NA	NA	0	0.067602	1.06994	0.0775218	0.383187	1	0.999995
chr5.96909661.C.T	rs150892504	T	Severity	CAV	T	ERAP2	504	Other alveolar and parietoalveolar pneumonopathy	respiratory	430	36824	3	0	0	0.0406604	0.372387	1.45119	0.427032	0.383189	1	0.999995
chr6.160716758.G.A	rs4252187	A	Potential functional effect on protein	FCP + IP	A	PLG	735.2	Acquired toe deformities	musculoskeletal	473	36034	3	0	0	0.00243007	0.891108	2.43783	1.02188	0.383193	1	0.999995
chr10.130802064.T.G	rs12253652	G	Severity	CAV	G	-	790	Nonspecific findings on examination of blood	symptoms	149	31934	3	0	0	0.169573	0.135542	1.14516	0.155433	0.383194	1	0.999995
chr9.87726001.C.A	rs41307457	C;A	Possible functional consequences	FCP + IP	A	CTSL	535.1	Acute gastritis	digestive	151	22875	2	0.0597602	31.0497	1.45032	0.191258	1.21077	0.219328	0.383198	1	0.999995
chr21.41509390.C.G	rs12626358	G	Possible functional consequences	FCP + IP	G	TMPRSS2	110.11	Dermatophytosis of nail	infectious diseases	1881	30823	3	0	0	0.84935	-0.0363326	0.964319	0.041665	0.383199	1	0.999995
chr9.117713024.A.G	rs4986790	G	Severity	CAV	G	TLR4	395.2	Nonrheumatic aortic valve disorders	circulatory system	966	34871	3	0.0408353	58.4389	4.81219	0.0834849	1.08707	0.0957378	0.3832	1	0.999995
chr2.112913801.G.T	rs3811046	T	Risk factor	CAV	G	IL37	611.1	Abnormal mammogram	genitourinary	1020	25488	2	0	0	0.0586356	0.045848	1.04692	0.0525784	0.383212	1	0.999995
chr9.87724615.A.G	rs3128509	A;G	Possible functional consequences	FCP + IP	A	CTSL	286.9	Abnormal coagulation profile	hematopoietic	203	35279	3	0.0113592	13.2389	2.30518	-0.101106	0.903837	0.11595	0.383218	1	0.999995
chr9.133251249.A.G	rs7849280	G	Protective	CAV	G	ABO	327.32	Obstructive sleep apnea	neurological	2561	30558	3	0.00187887	28.8076	2.80929	-0.037437	0.963255	0.0429338	0.383225	1	0.999995
chr10.52771482.G.A	rs5030737	A	Potential functional effect on protein	FCP + IP	A	MBL2	110.11	Dermatophytosis of nail	infectious diseases	1906	31381	3	0.0253585	31.8951	2.93665	-0.0913063	0.912738	0.104714	0.38323	1	0.999995
chr16.89196249.G.A	rs117169628	A	Severity	CAV	A	SLC22A31	726.3	Bursitis	musculoskeletal	261	29333	3	0	0	0.325845	0.136541	1.1463	0.15659	0.38323	1	0.999995
chr16.16924042.C.A	rs1453512	A	Severity	CAV	C	-	251.1	Hypoglycemia	endocrine/metabolic	331	24488	3	1.32217e-06	0	1.9783	0.0793676	1.0826	0.0910222	0.383231	1	0.999995
chr11.611919.C.G	rs702966	C	Severity in African-Americans	CAV	C	PHRF1	290	Delirium dementia and amnestic and other cognitive disorders	mental disorders	150	8479	1	NA	NA	0	-0.111174	0.894783	0.1275	0.383233	1	0.999995
chr4.67963489.G.A	rs6552134	G	Possible functional consequences	FCP + IP	G	TMPRSS11A	070.4	Chronic hepatitis	infectious diseases	244	21534	2	0	0	0.247557	-0.0868113	0.91685	0.0995595	0.383233	1	0.999995
chr4.71742666.T.G	rs2282679	G	Severity	CAV	G	GC	348.8	Encephalopathy, not elsewhere classified	neurological	124	35083	3	7.76886e-07	0	1.63602	0.139322	1.14949	0.159782	0.383235	1	0.999995
chr6.30887474.G.A	rs4618569	AG genotype	Severity	CAV	A	DDR1	427.11	Paroxysmal supraventricular tachycardia	circulatory system	369	29640	3	0	0	0.228379	-0.0751923	0.927565	0.0862345	0.383235	1	0.999995
chr4.24511798.A.G	rs73246461	G	Severity	CAV	G	-	531	Peptic ulcer (excl. esophageal)	digestive	486	37376	3	0	0	0.299454	0.0772058	1.08026	0.0885442	0.383238	1	0.999995
chr4.67963489.G.A	rs6552134	G	Possible functional consequences	FCP + IP	A	TMPRSS11A	275.6	Hypercalcemia	endocrine/metabolic	231	8768	1	NA	NA	0	-0.104794	0.90051	0.120184	0.383241	1	0.999995
chrX.12889539.C.G	rs3853839	G	Severity; Risk factor	CAV-FE	G	TLR7	790	Nonspecific findings on examination of blood	symptoms	149	30730	3	0	0	0.96854	0.135877	1.14554	0.155834	0.383245	1	0.999995
chr16.85959043.C.T	rs12444486	C	Severity in African-Americans	CAV	C	-	379.2	Disorders of vitreous body	sense organs	914	32246	3	0	0	0.760513	-0.0432113	0.957709	0.0495584	0.383249	1	0.999995
chr2.112913801.G.T	rs3811046	T	Risk factor	CAV	T	IL37	592.1	Cystitis	genitourinary	124	7656	1	NA	NA	0	-0.140319	0.869081	0.160931	0.383252	1	0.999995
chr10.104263031.C.A	rs4925	A	Protective for neurological complications of long COVID	CAV	A	GSTO1	272.1	Hyperlipidemia	endocrine/metabolic	13315	23072	3	0	0	0.952818	-0.0187677	0.981407	0.0215247	0.383254	1	0.999995
chr2.162044379.C.T	rs3788979	T	Risk factor	CAV	T	DPP4	513	Respiratory abnormalities	respiratory	197	37942	3	7.3084e-07	0	1.91259	0.137318	1.14719	0.157492	0.383258	1	0.999995
chr17.42362183.A.G	rs744166	G	Risk factor; Severity	CAV	A	STAT3	727.1	Synovitis and tenosynovitis	musculoskeletal	210	6801	1	NA	NA	0	0.0949829	1.09964	0.108938	0.383262	1	0.999995
chrX.12888602.G.A	rs147244662	A	Severity; Severity for males	CAV-FE	A	TLR7	250.42	Other abnormal glucose	endocrine/metabolic	2132	26960	3	0	0	0.00351164	-0.649434	0.522342	0.744851	0.383264	1	0.999995
chr14.55263686.C.T	rs10140801	T	Severity	CAV-FE	T	FBXO34-AS1	244.4	Hypothyroidism NOS	endocrine/metabolic	2690	23162	2	0	0	0.0960912	-0.0269703	0.97339	0.0309331	0.383267	1	0.999995
chr4.111691870.C.T	rs112641600	C	Severity	CAV	T	-	475	Chronic sinusitis	respiratory	1929	26265	3	0	0	1.47278	0.0575364	1.05922	0.0659904	0.383268	1	0.999995
chr1.35908500.C.T	rs2765013	C	Severity	CAV	T	AGO1	516	Abnormal sputum	respiratory	158	38108	3	0.0133296	0	1.94892	0.112582	1.11916	0.129125	0.38327	1	0.999995
chrX.15564175.T.C	rs41303171	C	Severity; Risk factor	CAV	C	ACE2	695	Erythematous conditions	dermatologic	1457	32368	3	0.563549	65.4484	5.78844	-0.26151	0.769888	0.299938	0.383273	1	0.999995
chr1.31151182.G.C	rs12083278	C	Severity	CAV	G	-	707.2	Chronic ulcer of leg or foot	dermatologic	688	35036	3	5.5381e-07	2.31583	2.04741	-0.0544802	0.946977	0.0624858	0.383273	1	0.999995
chrX.15561454.T.C	rs142017934	C	Severity	CAV	C	ACE2	426.92	Cardiac defibrillator in situ	circulatory system	420	29637	3	0	0	0.00121969	-0.870613	0.418695	0.998557	0.383279	1	0.999995
chr17.31410594.G.A	rs178840	G	Severity	CAV	A	RAB11FIP4	386.9	Dizziness and giddiness (Light-headedness and vertigo)	sense organs	515	10580	1	NA	NA	0	0.0613537	1.06327	0.0703706	0.383282	1	0.999995
chr14.35401887.C.T	rs696	CC genotype	Severity	CAV	T	NFKBIA	573.3	Hepatomegaly	digestive	194	24686	2	0	0	0.0962359	-0.0934172	0.910813	0.107147	0.383283	1	0.999995
chrX.12889539.C.G	rs3853839	G	Severity; Risk factor	CAV-FE	G	TLR7	798.1	Chronic fatigue syndrome	symptoms	336	28644	3	0	0	0.337955	0.0858939	1.08969	0.0985177	0.383283	1	0.999995
chr17.42362183.A.G	rs744166	G	Risk factor; Severity	CAV	G	STAT3	279	Disorders involving the immune mechanism	endocrine/metabolic	216	27633	2	0	0	0.282494	-0.0879396	0.915816	0.100866	0.383293	1	0.999995
chr3.148742201.A.C	rs5186	C	Severity	CAV	C	AGTR1	270	Disorders of protein plasma/amino-acid transport and metabolism	endocrine/metabolic	419	36570	3	0.010094	37.9461	3.22301	-0.0818443	0.921415	0.0938758	0.383298	1	0.999995
chr13.33129529.C.G	rs34425674	G	Risk factor	CAV	G	STARD13	805	Fracture of vertebral column without mention of spinal cord injury	injuries & poisonings	116	26629	2	0	0	0.00243317	0.368118	1.44501	0.422239	0.383304	1	0.999995
chr19.35687796.G.A	rs77127536	A	Severity	CAV	A	TYMSP2	395	Heart valve disorders	circulatory system	1816	34699	3	0	0	0.102439	0.0432056	1.04415	0.0495577	0.383304	1	0.999995
chr21.41660268.A.T	rs2252109	A	Severity	CAV	T	-	470	Septal Deviations/Turbinate Hypertrophy	respiratory	193	8913	1	NA	NA	0	-0.0897743	0.914137	0.102974	0.383307	1	0.999995
chr16.3500977.C.G	rs2301762	G	Severity	CAV	G	CLUAP1	305.2	Eating disorder	mental disorders	101	24189	3	0.93084	65.2527	5.75585	0.311634	1.36566	0.357465	0.383324	1	0.999995
chr5.124614711.G.T	rs4240376	G	Severity	CAV	T	-	514	Abnormal findings examination of lungs	respiratory	957	36282	3	0.00391244	20.7397	2.52333	0.0498595	1.05112	0.0571922	0.383324	1	0.999995
chr11.14893332.A.G	rs10741657	G	Severity	CAV	A	CYP2R1	573.3	Hepatomegaly	digestive	257	32883	3	0	0	0.000172318	-0.0867264	0.916928	0.0994821	0.383329	1	0.999995
chr4.69615987.C.T	rs7688383	T	Loss of smell and taste	CAV	T	UGT2A1	536.3	Gastroparesis	digestive	277	35162	3	0.041179	57.8444	4.74433	0.0783102	1.08146	0.0898283	0.38333	1	0.999995
chr6.31153649.G.A	rs143334143	A	Severity; Risk factor	CAV-FE	A	CCHCR1	279.11	Deficiency of humoral immunity	endocrine/metabolic	105	27671	2	0.276547	64.925	2.85103	-0.225003	0.798514	0.2581	0.383336	1	0.999995
chr5.159315942.T.G	rs3212227	T	Severity	FCP	G	IL12B	605	Erectile dysfunction [ED]	genitourinary	1692	33874	3	0	0	1.22149	0.0367051	1.03739	0.0421051	0.383345	1	0.999995
chr16.3500977.C.G	rs2301762	G	Severity	CAV	G	CLUAP1	244	Hypothyroidism	endocrine/metabolic	3807	31023	3	8.16741e-07	6.66819	2.14289	-0.0556869	0.945835	0.0638797	0.383347	1	0.999995
chr2.162267541.C.T	rs1990760	T	Risk factor; Severity	CAV	T	IFIH1	362.6	Peripheral retinal degenerations	sense organs	134	21373	2	0	0	0.574907	0.124924	1.13306	0.143305	0.383352	1	0.999995
chr19.50379362.T.C	rs1405655	C	Severity	CAV-FE	T	NR1H2	765	Cervical radiculitis	symptoms	305	7573	1	NA	NA	0	0.0723145	1.07499	0.0829546	0.383352	1	0.999995
chr21.41426103.C.A	rs17000900	A	Severity	CAV-FE	A	MX1	743	Osteoporosis, osteopenia and pathological fracture	musculoskeletal	2645	34531	3	0.014029	65.2526	5.75583	-0.0405025	0.960307	0.0464624	0.383358	1	0.999995
chr1.173115604.T.G	rs17300100	G	Severity	CAV	G	-	790	Nonspecific findings on examination of blood	symptoms	153	32141	3	9.33399e-07	0	1.67585	0.212835	1.23718	0.244154	0.383358	1	0.999995
chr21.41473456.A.G	rs17854725	G	Severity	CAV	G	TMPRSS2	276.41	Acidosis	endocrine/metabolic	134	21817	2	0	0	0.428556	-0.11266	0.893454	0.129241	0.383367	1	0.999995
chr1.35908500.C.T	rs2765013	C	Severity	CAV	T	AGO1	380.1	Otitis externa	sense organs	282	35305	3	0	0	0.65831	0.0854708	1.08923	0.0980499	0.383368	1	0.999995
chr5.124614711.G.T	rs4240376	G	Severity	CAV	T	-	071.1	HIV infection, symptomatic	infectious diseases	2637	27981	3	0	0	0.0281971	-0.033202	0.967343	0.0380895	0.383381	1	0.999995
chr14.102356233.A.G	rs11160678	G	Severity	CAV	G	CINP	695.4	Lupus (localized and systemic)	dermatologic	515	31563	3	0.00486061	15.1305	2.35656	-0.0617191	0.940147	0.0708046	0.383382	1	0.999995
chr10.76490426.T.C	rs114026383	C	Risk factor for European population	CAV	C	LRMDA	722	Intervertebral disc disorders	musculoskeletal	1466	33328	3	0	0	0.00744981	-0.136877	0.872078	0.157028	0.383387	1	0.999995
chr6.52200448.A.G	rs13192246	G	Severity	CAV	G	-	809	Fracture of unspecified bones	injuries & poisonings	126	8362	1	NA	NA	0	0.138086	1.14807	0.158417	0.383393	1	0.999995
chr4.186082920.C.T	rs3775291	T	Risk factor; Severity	CAV-FE	T	TLR3	561.2	NA	NA	903	36868	3	1.31726e-06	36.738	3.16145	0.0515168	1.05287	0.0591022	0.383395	1	0.999995
chr9.21131628.G.C	rs12236000	G	Severity	CAV	C	-	994.2	Sepsis	injuries & poisonings	265	38065	3	0.0142455	11.6867	2.26467	0.122838	1.1307	0.140926	0.383402	1	0.999995
chr11.1219991.G.T	rs35705950	T	Protective	CAV	T	MUC5B	509.1	Respiratory failure	respiratory	213	36476	3	0	0	0.828145	-0.207648	0.812493	0.238226	0.383402	1	0.999995
chr11.71456403.G.T	rs12785878	G	Severity	CAV	T	NADSYN1	512.1	Wheezing	respiratory	333	14010	2	0	0	0.746297	-0.076992	0.925897	0.0883305	0.383407	1	0.999995
chrX.15564667.C.T	rs2074192	T	Severity (T allele); Severity for males > 50 y.o (T allele); Protective (C allele); Protective (CT genotype)	CAV	T	ACE2	588.2	Secondary hyperparathyroidism (of renal origin)	genitourinary	462	31815	3	0.00616796	25.8577	2.69752	0.069942	1.07245	0.0802423	0.383408	1	0.999995
chr9.3320390.C.A	rs72699049	A	Severity	CAV	A	RFX3	949	Allergies, other	injuries & poisonings	1018	30983	3	0.13729	73.5462	7.56034	0.108997	1.11516	0.12505	0.383411	1	0.999995
chr1.244873270.T.C	rs12130553	C	Severity	CAV	T	-	790	Nonspecific findings on examination of blood	symptoms	111	17733	2	0	0	0.256209	-0.145091	0.864944	0.16646	0.383414	1	0.999995
chr16.16924042.C.A	rs1453512	A	Severity	CAV	C	-	285.1	Acute posthemorrhagic anemia	hematopoietic	281	28892	3	0.0451997	57.8101	4.74047	-0.0890653	0.914786	0.102184	0.383418	1	0.999995
chr11.2872637.A.G	rs10766439	A	Severity	CAV	A	-	227.3	Benign neoplasm of pituitary gland and craniopharyngeal duct (pouch)	neoplasms	257	37140	3	0	0	1.75395	0.0904301	1.09465	0.103751	0.383422	1	0.999995
chr11.320836.C.T	rs34481144	T	Severity	CAV	T	IFITM3	771.1	Swelling of limb	symptoms	1128	33338	3	1.67983e-06	0	1.66277	-0.0490853	0.9521	0.0563157	0.383422	1	0.999995
chr5.174562335.T.A	rs2220543	T	Severity	CAV	A	SUMO2P6	655	Known or suspected fetal abnormality affecting management of mother	pregnancy complications	103	38774	3	0.0432209	37.002	3.17471	0.131773	1.14085	0.151188	0.383435	1	0.999995
chr11.71456403.G.T	rs12785878	G	Severity	CAV	T	NADSYN1	796	Elevated prostate specific antigen [PSA]	genitourinary	388	23534	2	0	0	0.00136017	-0.0773907	0.925528	0.0887934	0.383437	1	0.999995
chr5.159315942.T.G	rs3212227	T	Severity	FCP	G	IL12B	610.4	Benign neoplasm of breast	genitourinary	230	33346	3	0	0	0.990422	-0.0914179	0.912636	0.104888	0.38344	1	0.999995
chr7.128938247.T.G	rs10488631	TCTA haplotype	Severity in European-Americans	CAV	T	IRF5	690	Erythematosquamous dermatosis	dermatologic	447	21158	2	0.00299118	21.1696	1.26855	0.0602451	1.0621	0.0691221	0.38344	1	0.999995
chr7.128938247.T.G	rs10488631	TCTA haplotype	Severity in European-Americans	CAV	T	IRF5	690.1	Seborrheic dermatitis	dermatologic	447	21158	2	0.00299118	21.1696	1.26855	0.0602451	1.0621	0.0691221	0.38344	1	0.999995
chr17.42362183.A.G	rs744166	G	Risk factor; Severity	CAV	G	STAT3	200	Myeloproliferative disease	neoplasms	155	28987	2	0	0	0.287536	0.103426	1.10896	0.118668	0.38345	1	0.999995
chr9.131672331.T.G	rs12551879	G	Severity	CAV	G	RAPGEF1	367.4	NA	NA	538	37436	3	0	0	1.26963	0.0970514	1.10192	0.111354	0.38345	1	0.999995
chr1.206773552.T.C	rs1800896	C	Severity	FCP	C	IL10	253	Disorders of the pituitary gland and its hypothalamic control	endocrine/metabolic	389	35129	3	0.00983482	35.2369	3.08818	0.065132	1.0673	0.0747314	0.383455	1	0.999995
chr17.31410594.G.A	rs178840	G	Severity	CAV	A	RAB11FIP4	562	Diverticulosis and diverticulitis	digestive	163	8991	1	NA	NA	0	-0.111853	0.894175	0.12834	0.383458	1	0.999995
chr5.180810828.C.T	rs113791144	T	Severity	CAV	T	-	306.9	Tension headache	mental disorders	217	24343	3	3.29529e-06	24.146	2.63664	-0.174784	0.839639	0.200546	0.38346	1	0.999995
chr5.124614711.G.T	rs4240376	G	Severity	CAV	T	-	585.31	Renal dialysis	genitourinary	760	32087	3	0	0	1.38072	-0.0595136	0.942223	0.0682858	0.383461	1	0.999995
chr1.109740350.G.T	rs1332018	T	Risk factor; Severity	CAV	G	GSTM3	427	Cardiac dysrhythmias	circulatory system	5065	29642	3	0.00222335	53.6644	4.31634	0.0211197	1.02134	0.0242334	0.383473	1	0.999995
chr21.41660268.A.T	rs2252109	A	Severity	CAV	A	-	740.1	Osteoarthritis; localized	musculoskeletal	2724	18018	2	0.00502335	67.2513	3.05356	-0.0289726	0.971443	0.0332439	0.383473	1	0.999995
chr4.71762286.C.T	rs113574864	T	Severity	CAV	T	GC	709	Diffuse diseases of connective tissue	dermatologic	527	31741	3	0	0	0.713574	-0.0968437	0.907698	0.111121	0.383474	1	0.999995
chr1.12192898.T.G	rs1061622	T	Severity	CAV-FE	G	TNFRSF1B	726.3	Bursitis	musculoskeletal	261	29382	3	0	0	0.3686	-0.100188	0.904667	0.11496	0.383479	1	0.999995
chr19.50379362.T.C	rs1405655	C	Severity	CAV-FE	C	NR1H2	425.1	Primary/intrinsic cardiomyopathies	circulatory system	554	28654	2	0.109575	91.7956	12.1885	-0.0567179	0.944861	0.0650811	0.383484	1	0.999995
chr1.46309111.A.G	rs41292543	G	Severity	CAV-FE	G	UQCRH	519.9	Symptoms involving respiratory system and other chest symptoms	respiratory	125	38307	3	0.242468	46.3767	3.72972	0.229826	1.25838	0.263715	0.383484	1	0.999995
chr12.8608014.A.G	rs11613792	A	Severity	CAV	G	AICDA	228	Hemangioma and lymphangioma, any site	neoplasms	422	35388	3	0.043559	54.3505	4.38121	0.083226	1.08679	0.095499	0.383489	1	0.999995
chr10.98166813.G.T	rs10786398	T	Severity	CAV	T	R3HCC1L	327.3	Sleep apnea	neurological	2797	30335	3	0	0	1.47541	0.030907	1.03139	0.0354652	0.383495	1	0.999995
chr9.81442264.TCAG.T	rs1826292621	T	Severity	CAV	T	-	242.1	Graves' disease	endocrine/metabolic	457	31143	3	0	0	0.145478	-0.0925533	0.911601	0.106204	0.383498	1	0.999995
chr13.112889041.C.T	rs9577175	T	Severity	CAV	T	ATP11A	580.2	Nephrotic syndrome without mention of glomerulonephritis	genitourinary	330	31870	3	0	0	0.796214	-0.0920173	0.912089	0.105589	0.3835	1	0.999995
chr10.52340585.A.T	rs1441121	T	Severity	CAV	A	-	571.51	Cirrhosis of liver without mention of alcohol	digestive	1219	31591	3	0	0	1.13149	0.0423172	1.04323	0.0485588	0.383501	1	0.999995
chr15.60845514.G.A	rs17303202	A	Risk factor; Severity	CAV-FE	A	RORA	694.2	Other dyschromia	dermatologic	795	32295	3	0.00988218	47.384	3.80113	0.0495756	1.05083	0.0568881	0.383504	1	0.999995
chr4.24511798.A.G	rs73246461	G	Severity	CAV	G	-	579	Other symptoms involving abdomen and pelvis	digestive	269	33258	3	0	0	0.543028	0.10117	1.10646	0.116093	0.383509	1	0.999995
chr17.27660155.T.C	rs117217714	C	Severity	CAV	C	NOS2P1	284	Aplastic anemia	hematopoietic	315	29275	3	0	0	0.587973	0.515101	1.67381	0.591086	0.383509	1	0.999995
chr15.34253720.A.G	rs2705343	G	Severity	CAV-FE	G	SLC12A6	452	Other venous embolism and thrombosis	circulatory system	961	31308	3	0	0	1.40822	-0.0575808	0.944046	0.066076	0.383518	1	0.999995
chr21.33252612.A.G	rs2236757	A	Severity	CAV-FE	A	IFNAR2	782.6	Pallor and flushing	symptoms	199	33316	3	0	0	0.0774884	-0.101496	0.903485	0.116471	0.383521	1	0.999995
chr1.155175305.G.A	rs7528026	A	Severity	CAV	A	TRIM46	278.1	Obesity	endocrine/metabolic	7218	25836	3	0.0136126	23.5992	2.61777	-0.0669108	0.935279	0.0767837	0.383525	1	0.999995
chr4.67964168.T.A	rs720009	A	Possible functional consequences	FCP + IP	A	TMPRSS11A	513.3	Hypoventilation	respiratory	106	25214	2	0	0	0.0191332	-0.199502	0.819138	0.228944	0.383535	1	0.999995
chr13.41746691.T.A	rs10507497	A	Severity	CAV-FE	A	VWA8	740.2	Osteoarthrosis, generalized	musculoskeletal	201	31006	3	0	0	0.648177	0.104886	1.11058	0.120366	0.383536	1	0.999995
chr6.31575254.G.A	rs1800629	A	Risk factor*Conflicting; Severity*Conflicting; Protective*Conflicting	CAV-FE	A	TNF	687.4	Disturbance of skin sensation	dermatologic	1540	29283	3	0	0	0.392006	0.0544381	1.05595	0.0624736	0.383548	1	0.999995
chr17.27263807.T.C	rs60811869	C	Severity	CAV	C	-	627.3	Postmenopausal atrophic vaginitis	genitourinary	629	31313	3	0.00394637	0	1.55399	0.137097	1.14694	0.157334	0.383549	1	0.999995
chr1.161544752.A.C	rs396991	C	Severity	CAV-FE	C	FCGR3A	279.1	Immunity deficiency	endocrine/metabolic	215	34195	3	0.021862	35.2901	3.09072	0.0895019	1.09363	0.102715	0.383557	1	0.999995
chr16.57636629.G.A	rs7499679	A	Severity	CAV	A	ADGRG1	195.1	Malignant neoplasm, other	neoplasms	153	34703	3	0.124895	70.3453	6.74429	-0.114931	0.891428	0.131899	0.38356	1	0.999995
chr17.35880776.C.T	rs2107538	T	Risk factor; Severity	FCP	T	CCL5	420.3	Endocarditis	circulatory system	131	37526	3	0	0	1.07633	-0.124949	0.882542	0.143396	0.383561	1	0.999995
chr7.107967457.C.T	rs2237698	T	Severity	CAV	T	LAMB1	262	Mineral deficiency NEC	endocrine/metabolic	509	25195	3	4.80688e-06	19.1435	2.47352	-0.0898799	0.914041	0.10315	0.383562	1	0.999995
chr9.21206606.C.G	rs28368148	G	Severity	CAV-FE	G	IFNA10	706.8	Other specified diseases of sebaceous glands	dermatologic	1291	33097	3	0	0	0.331194	-0.342238	0.710179	0.392769	0.383565	1	0.999995
chr4.67963489.G.A	rs6552134	G	Possible functional consequences	FCP + IP	G	TMPRSS11A	512.7	Shortness of breath	respiratory	4936	17684	2	0	0	0.0168649	0.0229463	1.02321	0.0263345	0.383569	1	0.999995
chr2.181488719.A.C	rs2034831	C	Severity	CAV	C	ITGA4	519.8	Other diseases of respiratory system, NEC	respiratory	180	37978	3	0	0	0.0167707	-0.241048	0.785804	0.276643	0.383573	1	0.999995
chr8.16932640.T.C	rs118072448	T	Severity	CAV	C	-	275.3	Disorders of magnesium metabolism	endocrine/metabolic	149	36818	3	0.741616	39.6966	3.31656	0.279775	1.32283	0.321089	0.383574	1	0.999995
chr4.186082920.C.T	rs3775291	T	Risk factor; Severity	CAV-FE	T	TLR3	364.4	Corneal degenerations	sense organs	261	34071	3	2.27798e-06	0	1.9824	-0.101334	0.903631	0.1163	0.38358	1	0.999995
chr20.23046984.T.C	rs1042580	C	Severity	CAV	C	THBD	585.33	Chronic Kidney Disease, Stage III	genitourinary	162	19005	2	0.0439489	53.7616	2.16271	-0.117918	0.888769	0.135334	0.383585	1	0.999995
chr2.162267541.C.T	rs1990760	T	Risk factor; Severity	CAV	C	IFIH1	939	Atopic/contact dermatitis due to other or unspecified	dermatologic	602	10910	1	NA	NA	0	0.0538881	1.05537	0.0618475	0.383587	1	0.999995
chr3.149000300.G.T	rs76488148	T	Severity	CAV	T	GYG1	229	Benign neoplasm of unspecified sites	neoplasms	270	38352	3	0	0	0.195015	-0.136901	0.872056	0.157123	0.383591	1	0.999995
chr8.38996464.C.A	rs7840270	C	Severity	CAV-FE	A	ADAM9	1010	NA	NA	21003	11644	3	0.000712749	40.3264	3.35157	0.0158354	1.01596	0.0181747	0.383597	1	0.999995
chr21.41508701.T.G	rs4283504	T	Possible functional consequences	FCP + IP	T	TMPRSS2	257	Testicular dysfunction	endocrine/metabolic	563	34196	3	0	0	1.22818	-0.0989668	0.905773	0.113587	0.383599	1	0.999995
chr4.5820150.T.C	rs3774881	T	Severity	CAV	T	CRMP1	290	Delirium dementia and amnestic and other cognitive disorders	mental disorders	129	6884	1	NA	NA	0	0.128164	1.13674	0.147099	0.383604	1	0.999995
chr19.24134099.G.A	rs10407383	A	Severity	CAV-FE	A	ZNF254	470	Septal Deviations/Turbinate Hypertrophy	respiratory	549	26625	3	0.00490553	18.9257	2.46687	-0.0634893	0.938484	0.0728709	0.383614	1	0.999995
chr14.35401887.C.T	rs696	CC genotype	Severity	CAV	C	NFKBIA	227	Benign neoplasm of other endocrine glands and related structures	neoplasms	117	9307	1	NA	NA	0	0.118091	1.12535	0.135545	0.383628	1	0.999995
chr17.45422978.G.C	rs1230082	G	Severity	CAV	G	ARHGAP27	727.1	Synovitis and tenosynovitis	musculoskeletal	568	22344	2	0	0	0.808286	0.0549253	1.05646	0.0630443	0.383635	1	0.999995
chr6.32623820.T.C	rs9271609	T	Severity	CAV	C	HLA-DQA1	790.6	Other abnormal blood chemistry	symptoms	3058	32772	3	0	0	0.0678774	-0.0268026	0.973553	0.0307646	0.383636	1	0.999995
chr4.25613313.G.A	-	HLA-A*02:02	Protective	IP	A	HLA-A	550.1	Inguinal hernia	digestive	701	36436	3	0	0	0.60779	-0.064764	0.937289	0.0743387	0.383644	1	0.999995
chr7.128954129.T.C	rs10488631	TCTA haplotype	Severity in European-Americans	CAV	C	IRF5	428.3	Heart failure with reduced EF [Systolic or combined heart failure]	circulatory system	415	8114	1	NA	NA	0	-0.237223	0.788816	0.272294	0.383644	1	0.999995
chrX.12886851.C.T	rs5743781	T	Severity; Severity for males	CAV-FE	T	TLR7	250.4	Abnormal glucose	endocrine/metabolic	2674	26954	3	0	0	0.75155	0.30459	1.35607	0.349621	0.383646	1	0.999995
chr17.45422978.G.C	rs1230082	G	Severity	CAV	G	ARHGAP27	550.4	Umbilical hernia	digestive	291	27289	2	0	0	0.918565	0.0757311	1.07867	0.0869287	0.383652	1	0.999995
chr5.142872984.C.T	rs10039856	C	Severity	CAV	T	ARHGAP26	585.1	Acute renal failure	genitourinary	1448	31862	3	0	0	0.789807	0.040801	1.04164	0.0468349	0.383664	1	0.999995
chr1.156125675.T.C	rs581342	C	Severity	CAV	T	LMNA	350.1	Abnormal involuntary movements	neurological	258	7713	1	NA	NA	0	-0.0831942	0.920172	0.0954979	0.383665	1	0.999995
chr4.69615987.C.T	rs7688383	T	Loss of smell and taste	CAV	T	UGT2A1	531	Peptic ulcer (excl. esophageal)	digestive	494	37560	3	0	0	0.264422	0.0597802	1.0616	0.0686212	0.383666	1	0.999995
chr21.33252612.A.G	rs2236757	A	Severity	CAV-FE	A	IFNAR2	595	Hydronephrosis	genitourinary	201	35729	3	0	0	0.858131	-0.100135	0.904716	0.114947	0.383679	1	0.999995
chr3.141689849.A.G	rs6440031	G	Severity	CAV	A	LINC02618	707.3	Chronic ulcer of unspecified site	dermatologic	184	33646	3	0	0	0.584057	0.189902	1.20913	0.217999	0.383693	1	0.999995
chrX.15602217.T.C	rs190509934	C	Protective	CAV	C	ACE2	447	Other disorders of arteries and arterioles	circulatory system	467	33378	3	0	0	0.0662711	0.404068	1.49791	0.463853	0.383693	1	0.999995
chr14.55263686.C.T	rs10140801	T	Severity	CAV-FE	T	FBXO34-AS1	724.2	Disorders of coccyx	musculoskeletal	275	25171	2	0	0	0.263182	0.0773105	1.08038	0.0887496	0.383695	1	0.999995
chr11.784340.C.G	rs7104929	G	Severity	CAV-FE	G	-	801	Fracture of ankle and foot	injuries & poisonings	196	34887	3	0.00857471	8.19958	2.17864	0.097642	1.10257	0.112092	0.383704	1	0.999995
chr17.35880776.C.T	rs2107538	T	Risk factor; Severity	FCP	T	CCL5	567	Peritonitis and retroperitoneal infections	digestive	157	35635	3	0	0	1.76518	0.113272	1.11994	0.130036	0.383706	1	0.999995
chr10.104263031.C.A	rs4925	A	Protective for neurological complications of long COVID	CAV	A	GSTO1	415.1	Acute pulmonary heart disease	circulatory system	607	37925	3	0	0	1.21781	-0.0681476	0.934123	0.0782329	0.383707	1	0.999995
chr5.123497022.T.C	rs62377777	T	Severity	CAV	C	-	401.1	Essential hypertension	circulatory system	15446	21875	3	0	0	0.363653	0.0184961	1.01867	0.0212334	0.383708	1	0.999995
chr22.41925447.G.A	rs61756766	A	Severity	CAV	A	TNFRSF13C	585.1	Acute renal failure	genitourinary	1464	32110	3	0	0	1.07647	0.172695	1.1885	0.198253	0.383708	1	0.999995
chr22.49281538.G.A	rs62220604	G	Severity	CAV	A	-	588	Disorders resulting from impaired renal function	genitourinary	474	30706	3	4.32502e-06	0	1.82461	0.0824838	1.08598	0.094691	0.383708	1	0.999995
chr4.106022043.T.C	rs11729561	T	Severity	CAV	C	-	595	Hydronephrosis	genitourinary	203	36373	3	0	0	0.429389	-0.188926	0.827848	0.216886	0.383708	1	0.999995
chr22.43928847.C.G	rs738409	G	Protective*Conflicting; Severity*Conflicting	CAV	G	PNPLA3	415.1	Acute pulmonary heart disease	circulatory system	603	37344	3	4.13904e-06	0	1.96029	0.0626522	1.06466	0.0719247	0.38371	1	0.999995
chr17.49863303.C.T	rs77534576	T	Severity	CAV	T	-	276	Disorders of fluid, electrolyte, and acid-base balance	endocrine/metabolic	2599	34218	3	0	0	1.71477	0.0815874	1.08501	0.0936641	0.383719	1	0.999995
chr19.50379362.T.C	rs1405655	C	Severity	CAV-FE	C	NR1H2	580.2	Nephrotic syndrome without mention of glomerulonephritis	genitourinary	243	24873	2	0	0	0.34272	-0.0832864	0.920088	0.0956151	0.383722	1	0.999995
chr17.31410594.G.A	rs178840	G	Severity	CAV	A	RAB11FIP4	715	Other inflammatory spondylopathies	musculoskeletal	130	10895	1	NA	NA	0	0.117467	1.12464	0.134856	0.383722	1	0.999995
chrX.15581269.T.C	rs138390800	C	May destabilize ACE2 protein structure	FCP + IP	C	ACE2	340	Migraine	neurological	1817	33588	3	0	0	0.0719922	0.329478	1.39024	0.378253	0.383725	1	0.999995
chr4.44416575.T.C	rs35540967	C	Severity	CAV	C	KCTD8	180	Cervical cancer and dysplasia	neoplasms	417	34835	3	0	0	1.4239	-0.147785	0.862617	0.169665	0.383733	1	0.999995
chr6.147217556.A.G	rs116898161	G	Severity	CAV	G	STXBP5	619.5	Noninflammatory disorders of vulva and perineum	genitourinary	127	34553	3	0.235769	0	1.36185	0.409998	1.50681	0.470702	0.383736	1	0.999995
chr15.90866675.C.T	rs79742014	T	Protective	IP	T	FURIN	765	Cervical radiculitis	symptoms	1080	31894	3	0	0	0.223677	0.132737	1.14195	0.15239	0.383737	1	0.999995
chr2.162044379.C.T	rs3788979	T	Risk factor	CAV	T	DPP4	395	Heart valve disorders	circulatory system	1789	34131	3	2.1006e-06	18.5957	2.45687	0.048713	1.04992	0.0559259	0.383738	1	0.999995
chr9.78543197.A.G	rs7027911	A	Severity	CAV	A	-	611.1	Abnormal mammogram	genitourinary	219	12075	1	NA	NA	0	0.0868224	1.0907	0.0996788	0.383743	1	0.999995
chr13.73984368.C.T	rs12871414	C	Severity	CAV	T	KLF12	588.2	Secondary hyperparathyroidism (of renal origin)	genitourinary	457	31471	3	0	0	1.60754	-0.0799672	0.923147	0.0918087	0.383743	1	0.999995
chr19.50259161.A.G	rs1651553	G	Severity	CAV	A	MYH14	008.5	Bacterial enteritis	infectious diseases	601	36816	3	4.6121e-06	26.5134	2.72158	-0.0601569	0.941617	0.0690656	0.383748	1	0.999995
chr4.71762286.C.T	rs113574864	T	Severity	CAV	T	GC	741	Symptoms and disorders of the joints	musculoskeletal	1785	35558	3	0	0	1.07743	-0.0511506	0.950136	0.0587265	0.383756	1	0.999995
chr1.87162490.C.T	rs10873821	C	Severity	CAV	C	LINC01140	706.8	Other specified diseases of sebaceous glands	dermatologic	453	7686	1	NA	NA	0	0.0616057	1.06354	0.0707312	0.383764	1	0.999995
chr10.104263031.C.A	rs4925	A	Protective for neurological complications of long COVID	CAV	A	GSTO1	727.4	Ganglion and cyst of synovium, tendon, and bursa	musculoskeletal	146	29408	3	0	0	1.23309	-0.132071	0.876279	0.151634	0.383764	1	0.999995
chr13.102695866.A.G	rs599976	G	Severity	CAV-FE	G	METTL21C	741.4	Joint effusions	musculoskeletal	333	35716	3	0	0	0.388486	0.0982749	1.10327	0.112833	0.383768	1	0.999995
chr21.41426103.C.A	rs17000900	A	Severity	CAV-FE	A	MX1	722.6	Degeneration of intervertebral disc	musculoskeletal	436	33101	3	0.0448243	58.5776	4.82831	0.0869809	1.09088	0.0998679	0.383776	1	0.999995
chr18.69541156.T.C	rs12958013	T	Severity	CAV	C	DOK6	707.3	Chronic ulcer of unspecified site	dermatologic	193	36617	3	0	0	0.0312941	0.168649	1.1837	0.193639	0.383783	1	0.999995
chr4.67964168.T.A	rs720009	A	Possible functional consequences	FCP + IP	A	TMPRSS11A	426.32	Left bundle branch block	circulatory system	129	29421	3	0.101768	24.0543	2.63346	0.207478	1.23057	0.238222	0.383785	1	0.999995
chr8.124324323.T.C	rs72711165	C	Severity	CAV-FE	C	TMEM65	275.53	Disorders of phosphorus metabolism	endocrine/metabolic	114	37285	3	0	0	0.0269185	0.366645	1.44289	0.420978	0.383789	1	0.999995
chr6.52200448.A.G	rs13192246	G	Severity	CAV	A	-	580.2	Nephrotic syndrome without mention of glomerulonephritis	genitourinary	239	24590	2	0.0373173	61.5288	2.59935	-0.0906325	0.913353	0.104064	0.383794	1	0.999995
chr4.106022043.T.C	rs11729561	T	Severity	CAV	C	-	338	Pain	neurological	6276	28164	3	0	0	0.711199	-0.0370929	0.963587	0.0425908	0.383802	1	0.999995
chr21.41426103.C.A	rs17000900	A	Severity	CAV-FE	A	MX1	180	Cervical cancer and dysplasia	neoplasms	417	34758	3	0	0	0.555454	-0.087804	0.91594	0.100819	0.383806	1	0.999995
chr17.45714244.T.C	rs113661667	C	Risk factor	CAV-FE	C	LINC02210-CRHR1	172.1	Melanomas of skin, dx or hx	neoplasms	135	27828	2	0	0	0.312869	-0.137694	0.871365	0.158108	0.383816	1	0.999995
chr17.34252769.A.G	rs1024611	G	Risk factor	CAV	G	CCL2	496.3	Bronchiectasis	respiratory	276	29600	3	0.0774182	68.9616	6.44364	0.0829367	1.08647	0.0952328	0.383818	1	0.999995
chr21.41473715.C.A	rs2298661	A	Protective	CAV-FE	A	TMPRSS2	428	Congestive heart failure; nonhypertensive	circulatory system	2178	33806	3	1.6439e-06	0	1.70092	-0.0363763	0.964277	0.0417697	0.38382	1	0.999995
chr6.12216733.A.G	rs10755709	A	Severity	CAV	G	-	442.11	Abdominal aortic aneurysm	circulatory system	397	31914	3	0	0	1.5227	0.0714557	1.07407	0.0820527	0.383835	1	0.999995
chr4.68840276.G.A	rs115162070	G	Severity	CAV	A	-	458.9	Hypotension NOS	circulatory system	268	36011	3	0.0520173	19.6567	2.48932	0.186791	1.20537	0.214496	0.383844	1	0.999995
chr3.148742201.A.C	rs5186	C	Severity	CAV	C	AGTR1	395.6	Heart valve replaced	circulatory system	401	34862	3	0	0	0.323019	0.0771065	1.08016	0.0885453	0.383856	1	0.999995
chr2.167953627.G.A	rs7595310	A	Severity	CAV-FE	A	STK39	742	Derangement of joint, non-traumatic	musculoskeletal	115	26924	2	0	0	0.00170097	0.13089	1.13984	0.150308	0.383857	1	0.999995
chr21.41509390.C.G	rs12626358	G	Possible functional consequences	FCP + IP	G	TMPRSS2	274.1	Gout	endocrine/metabolic	797	37473	3	0.0655788	81.7809	10.9775	-0.0574455	0.944173	0.0659681	0.383859	1	0.999995
chr15.90879313.T.C	rs8039305	C	Risk factor	CAV-FE	C	FURIN	994	Sepsis and SIRS	injuries & poisonings	192	27998	2	0	0	0.220116	0.0930178	1.09748	0.106818	0.38386	1	0.999995
chrX.15596127.G.T	rs146598386	T	Severity	CAV	T	ACE2	574.2	Calculus of bile duct	digestive	181	37290	3	0	0	0.0101344	0.630319	1.87821	0.723835	0.383861	1	0.999995
chr9.21206606.C.G	rs28368148	G	Severity	CAV-FE	G	IFNA10	182	Malignant neoplasm of uterus	neoplasms	171	35535	3	0	0	2.67489e-05	0.654634	1.92444	0.751759	0.383861	1	0.999995
chr10.52340585.A.T	rs1441121	T	Severity	CAV	A	-	426.3	Bundle branch block	circulatory system	287	28411	3	0	0	0.602533	-0.0858729	0.917711	0.0986135	0.383862	1	0.999995
chr21.41470664.C.T	rs61735794	T	Risk factor	CAV	T	TMPRSS2	528	Diseases of the oral soft tissues, excluding lesions specific for gingiva and tongue	digestive	376	37288	3	0	0	0.731513	0.248016	1.28148	0.284816	0.383866	1	0.999995
chr19.50259161.A.G	rs1651553	G	Severity	CAV	A	MYH14	586.2	Cyst of kidney, acquired	genitourinary	488	31499	3	0	0	1.59278	0.0632515	1.06529	0.0726368	0.383868	1	0.999995
chr9.81442264.TCAG.T	rs1826292621	T	Severity	CAV	T	-	536.3	Gastroparesis	digestive	284	35931	3	7.40873e-07	0	1.73285	0.104642	1.11031	0.12017	0.383873	1	0.999995
chr7.128954129.T.C	rs10488631	TCTA haplotype	Severity in European-Americans	CAV	C	IRF5	350.2	Abnormality of gait	neurological	875	7857	1	NA	NA	0	-0.165265	0.847669	0.189789	0.383873	1	0.999995
chrX.15564142.G.A	rs147311723	A	Severity	CAV	A	ACE2	427.5	Arrhythmia (cardiac) NOS	circulatory system	146	29647	3	0	0	0.000464077	0.904846	2.47155	1.03912	0.383874	1	0.999995
chr8.38996464.C.A	rs7840270	C	Severity	CAV-FE	A	ADAM9	071.1	HIV infection, symptomatic	infectious diseases	2570	27305	3	0.00451335	54.981	4.44257	-0.0294306	0.970998	0.0337982	0.383876	1	0.999995
chr3.149000300.G.T	rs76488148	T	Severity	CAV	T	GYG1	371.21	Allergic conjunctivitis	sense organs	108	33281	3	0	0	0.629883	-0.238468	0.787834	0.27386	0.383881	1	0.999995
chr2.162044379.C.T	rs3788979	T	Risk factor	CAV	T	DPP4	184	Cancer of other female genital organs	neoplasms	126	36092	3	0	0	0.808634	-0.188223	0.82843	0.216159	0.383883	1	0.999995
chr21.33252612.A.G	rs2236757	A	Severity	CAV-FE	A	IFNAR2	560.4	Other intestinal obstruction	digestive	117	27200	3	0.302787	76.0085	8.3363	0.130975	1.13994	0.150415	0.383886	1	0.999995
chr5.180810828.C.T	rs113791144	T	Severity	CAV	T	-	562.2	Diverticulitis	digestive	354	28378	3	0	0	0.362821	0.117471	1.12465	0.134909	0.383893	1	0.999995
chr11.320772.A.G	rs12252	G	Severity; Risk factor	CAV	G	IFITM3	594	Urinary calculus	genitourinary	1269	35593	3	0.00718545	29.6381	2.84245	-0.0541129	0.947325	0.0621463	0.3839	1	0.999995
chr2.162044379.C.T	rs3788979	T	Risk factor	CAV	T	DPP4	579	Other symptoms involving abdomen and pelvis	digestive	277	33539	3	0.0794705	60.2227	5.02799	0.112552	1.11913	0.129262	0.3839	1	0.999995
chr6.52236941.T.C	rs763780	C	Protective	FCP	C	IL17F	352	Disorders of other cranial nerves	neurological	302	35421	3	7.93172e-06	0	1.79121	0.147522	1.15896	0.169424	0.383903	1	0.999995
chr17.34252769.A.G	rs1024611	G	Risk factor	CAV	G	CCL2	411.3	Angina pectoris	circulatory system	1075	33096	3	0	0	0.621476	0.0444115	1.04541	0.0510055	0.383908	1	0.999995
chr12.106231175.T.A	rs12823094	A	Severity	CAV	A	-	345	Epilepsy, recurrent seizures, convulsions	neurological	883	32953	3	0	0	0.0611015	-0.0637557	0.938234	0.0732237	0.38392	1	0.999995
chr2.181488719.A.C	rs2034831	C	Severity	CAV	C	ITGA4	229	Benign neoplasm of unspecified sites	neoplasms	268	38453	3	0.0479829	0	1.99517	0.177535	1.19427	0.2039	0.383921	1	0.999995
chr9.30504351.C.T	rs17775810	TT genotype	Protective	CAV	T	LINC01242	450	Noninfectious disorders of lymphatic channels	circulatory system	239	38569	3	0.00238862	1.34165	2.0272	0.124919	1.13306	0.143472	0.383925	1	0.999995
chr5.86011821.T.G	rs4424029	G	Severity	CAV	G	-	649	Other conditions or status of the mother complicating pregnancy, childbirth, or the puerperium	pregnancy complications	284	38218	3	0.0287998	49.2708	3.9425	-0.0827273	0.920602	0.0950142	0.383927	1	0.999995
chr2.162044379.C.T	rs3788979	T	Risk factor	CAV	T	DPP4	370	Keratitis	sense organs	194	32925	3	0	0	0.160817	-0.149766	0.860909	0.172011	0.383929	1	0.999995
chr10.52771466.C.T	rs1800451	T	Potential functional effect on protein	FCP + IP	T	MBL2	199	Neoplasm of uncertain behavior	neoplasms	372	35045	3	3.17814e-06	3.74312	2.07777	0.119975	1.12747	0.137795	0.383931	1	0.999995
chr11.88824823.A.G	rs10831496	G	Severity	CAV-FE	A	GRM5	300.11	Generalized anxiety disorder	mental disorders	864	15215	2	0	0	0.467185	0.0486994	1.0499	0.0559336	0.383938	1	0.999995
chr2.196087686.G.A	rs2176724	A	Severity	CAV	A	-	394.2	Mitral valve disease	circulatory system	364	34797	3	0	0	1.31077	-0.0885077	0.915296	0.101656	0.38394	1	0.999995
chr1.31151182.G.C	rs12083278	C	Severity	CAV	G	-	216.1	Screening for malignant neoplasms of the skin	neoplasms	542	32392	3	7.1437e-08	0	1.92763	0.0587466	1.06051	0.067474	0.383942	1	0.999995
chr19.50379362.T.C	rs1405655	C	Severity	CAV-FE	C	NR1H2	687.2	NA	NA	223	28958	2	0	0	0.259788	0.0851905	1.08892	0.0978471	0.383946	1	0.999995
chr17.63488670.G.A	rs4343	G	Severity; Risk factor	CAV	A	ACE	350	Abnormal movement	neurological	763	11982	1	NA	NA	0	0.0489721	1.05019	0.0562484	0.383951	1	0.999995
chr6.32623820.T.C	rs9271609	T	Severity	CAV	C	HLA-DQA1	362.2	Degeneration of macula and posterior pole of retina	sense organs	713	33686	3	0.00894715	39.5107	3.30637	-0.0551774	0.946317	0.0633765	0.383957	1	0.999995
chr17.31410594.G.A	rs178840	G	Severity	CAV	G	RAB11FIP4	949	Allergies, other	injuries & poisonings	741	17915	2	0	0	0.21501	0.0486771	1.04988	0.0559106	0.383959	1	0.999995
chr15.33615902.C.T	rs12593288	C	Severity	CAV	T	RYR3	514.1	Abnormal results of function study of pulmonary system	respiratory	102	35896	3	0	0	1.25857	0.178623	1.19557	0.205168	0.383962	1	0.999995
chr11.88436431.C.T	rs72953026	T	Severity	CAV-FE	T	-	214	Lipoma	neoplasms	392	37033	3	0.0394829	35.2441	3.08852	0.0964052	1.10121	0.110733	0.383967	1	0.999995
chr2.127137039.A.G	rs744373	G	Severity	CAV	G	-	586	Other disorders of the kidney and ureters	genitourinary	1676	32054	3	0	0	0.613465	-0.0332732	0.967274	0.0382183	0.383968	1	0.999995
chr14.80203237.T.C	rs225014	C	Severity	CAV	C	DIO2	627.3	Postmenopausal atrophic vaginitis	genitourinary	620	30562	3	0	0	1.04977	0.0521549	1.05354	0.0599064	0.383968	1	0.999995
chr1.230710048.A.G	rs699	G	Severity	CAV	A	AGT	598.9	NA	NA	328	25085	2	0	0	0.250191	0.0782055	1.08134	0.0898292	0.383971	1	0.999995
chr14.55263686.C.T	rs10140801	T	Severity	CAV-FE	T	FBXO34-AS1	367.1	Myopia	sense organs	278	26395	2	0	0	0.264286	-0.0783507	0.92464	0.0899972	0.383978	1	0.999995
chr5.142872984.C.T	rs10039856	C	Severity	CAV	T	ARHGAP26	751.21	Cystic kidney disease	congenital anomalies	103	38494	3	0.19704	62.1559	5.28484	-0.160195	0.851978	0.184008	0.383979	1	0.999995
chr14.35401887.C.T	rs696	CC genotype	Severity	CAV	T	NFKBIA	512.8	Cough	respiratory	3366	17866	2	0	0	0.731272	-0.0250234	0.975287	0.0287431	0.383979	1	0.999995
chr14.76832814.C.CT	rs34279101	CT	Severity	CAV	CT	LRRC74A	550.2	Diaphragmatic hernia	digestive	342	36006	3	0.0263175	44.5317	3.60566	0.0896488	1.09379	0.102975	0.383981	1	0.999995
chr4.67910402.G.A	rs4860265	G	Possible functional consequences	FCP + IP	G	TMPRSS11A	415	Pulmonary heart disease	circulatory system	734	37053	3	0.00324147	16.1609	2.38552	0.0477544	1.04891	0.0548535	0.383983	1	0.999995
chr21.41507982.C.A	rs75603675	A	Protective*Conflicting; Risk factor*Conflicting; Severity*Conflicting	CAV	A	TMPRSS2	572	Ascites (non malignant)	digestive	322	31684	3	0.000290686	0	1.65699	0.0731894	1.07593	0.0840703	0.383987	1	0.999995
chr1.155197995.A.G	rs41264915	A	Severity	CAV-FE	G	THBS3	528.1	Stomatitis and mucositis	digestive	122	37211	3	0	0	0.537357	-0.169393	0.844177	0.194577	0.383988	1	0.999995
chr6.160731787.C.T	rs4252128	T	Potential functional effect on protein	FCP + IP	T	PLG	726	Peripheral enthesopathies and allied syndromes	musculoskeletal	2620	29378	3	5.31172e-06	28.1607	2.78399	0.093653	1.09818	0.107577	0.383992	1	0.999995
chr5.159315942.T.G	rs3212227	T	Severity	FCP	G	IL12B	334	Degenerative disease of the spinal cord	neurological	218	34967	3	0	0	0.934621	-0.0954018	0.909008	0.109587	0.383996	1	0.999995
chr9.133257521.T.TC	rs8176719	TC	Severity; Risk factor	CAV-FE	TC	ABO	442.1	Aortic aneurysm	circulatory system	736	33299	3	0.0144228	54.7203	4.41699	0.0512437	1.05258	0.0588632	0.383996	1	0.999995
chr9.87724615.A.G	rs3128509	A;G	Possible functional consequences	FCP + IP	A	CTSL	425.1	Primary/intrinsic cardiomyopathies	circulatory system	794	36922	3	0.000913692	0	1.88462	-0.0507147	0.95055	0.0582556	0.383997	1	0.999995
chr10.76490426.T.C	rs114026383	C	Risk factor for European population	CAV	C	LRMDA	278.4	Abnormal weight gain	endocrine/metabolic	626	25868	3	0.780761	17.6495	2.42864	-0.238752	0.78761	0.274253	0.383997	1	0.999995
chr6.30887474.G.A	rs4618569	AG genotype	Severity	CAV	A	DDR1	751.2	Congenital anomalies of urinary system	congenital anomalies	161	38788	3	0	0	0.74036	-0.112526	0.893574	0.129259	0.384003	1	0.999995
chr4.24511798.A.G	rs73246461	G	Severity	CAV	G	-	250.1	Type 1 diabetes	endocrine/metabolic	551	26105	3	0	0	0.020357	-0.0744225	0.928279	0.0854901	0.384006	1	0.999995
chr7.22728408.A.G	rs2069837	G	Severity	CAV-FE	G	IL6	560.4	Other intestinal obstruction	digestive	118	28396	3	0.0868561	38.3788	3.24564	0.178785	1.19576	0.205375	0.384011	1	0.999995
chr1.230710048.A.G	rs699	G	Severity	CAV	A	AGT	598	Abnormal findings on examination of urine	genitourinary	328	25084	2	0	0	0.250384	0.0781987	1.08134	0.0898293	0.384013	1	0.999995
chr5.159315942.T.G	rs3212227	T	Severity	FCP	G	IL12B	480.1	Bacterial pneumonia	respiratory	220	34147	3	0	0	1.01207	-0.0955787	0.908847	0.109795	0.384018	1	0.999995
chr6.12216733.A.G	rs10755709	A	Severity	CAV	G	-	174.11	Malignant neoplasm of female breast	neoplasms	1016	34380	3	0	0	0.294545	0.0428951	1.04383	0.0492768	0.384031	1	0.999995
chr19.39248147.C.T	rs12979860	C	Severity (C allele)*Conflicting; Risk factor (T allele)*Conflicting	CAV	T	IFNL4	709.2	Sicca syndrome	dermatologic	194	24156	2	0	0	0.233682	-0.0945928	0.909743	0.108666	0.384032	1	0.999995
chr5.174562335.T.A	rs2220543	T	Severity	CAV	A	SUMO2P6	514.1	Abnormal results of function study of pulmonary system	respiratory	100	35954	3	0	0	0.852919	0.129918	1.13873	0.149248	0.384036	1	0.999995
chr17.27263807.T.C	rs60811869	C	Severity	CAV	C	-	275.53	Disorders of phosphorus metabolism	endocrine/metabolic	114	37195	3	0	0	0.611988	0.302314	1.35299	0.347305	0.384051	1	0.999995
chr13.112889041.C.T	rs9577175	T	Severity	CAV	T	ATP11A	368.4	Visual field defects	sense organs	113	35219	3	2.68486e-06	0	1.72905	0.146102	1.15731	0.167846	0.384054	1	0.999995
chr22.24011037.T.C	rs11090305	C	Severity	CAV	C	-	250.24	Type 2 diabetes with neurological manifestations	endocrine/metabolic	1469	25182	3	0.0112243	58.5561	4.8258	-0.0397528	0.961027	0.0456692	0.384054	1	0.999995
chr7.22548762.C.T	rs13227460	T	Severity	CAV	T	STEAP1B	550.1	Inguinal hernia	digestive	688	35586	3	0	0	1.52283	-0.0663291	0.935823	0.0762016	0.384059	1	0.999995
chr9.33426577.A.G	rs10813976	G	Severity	CAV	G	-	292	Neurological disorders	mental disorders	1728	34895	3	0	0	0.383102	-0.0419038	0.958962	0.0481411	0.384062	1	0.999995
chr1.244873270.T.C	rs12130553	C	Severity	CAV	T	-	704.1	Alopecia	dermatologic	542	18587	2	0.00792901	36.7355	1.58067	0.0601005	1.06194	0.0690475	0.384069	1	0.999995
chr17.35880776.C.T	rs2107538	T	Risk factor; Severity	FCP	T	CCL5	382	Otalgia	sense organs	309	35945	3	0	0	0.497673	-0.0805833	0.922578	0.0925801	0.384073	1	0.999995
chr2.112913801.G.T	rs3811046	T	Risk factor	CAV	T	IL37	465.2	Acute pharyngitis	respiratory	334	6632	1	NA	NA	0	-0.0865469	0.917093	0.0994324	0.384077	1	0.999995
chr15.90866675.C.T	rs79742014	T	Protective	IP	T	FURIN	558	Noninfectious gastroenteritis	digestive	746	28249	3	0	0	1.32633	-0.181433	0.834074	0.208445	0.384078	1	0.999995
chrX.15600835.T.C	rs4646116	C	Risk factor	FCP + IP	C	ACE2	304	Adjustment reaction	mental disorders	1063	24364	3	0.213594	0	1.58053	0.373658	1.45304	0.429291	0.384078	1	0.999995
chr14.102356233.A.G	rs11160678	G	Severity	CAV	G	CINP	275.6	Hypercalcemia	endocrine/metabolic	706	36736	3	0.00647094	39.0163	3.27956	-0.0518538	0.949468	0.0595756	0.384089	1	0.999995
chr11.71456403.G.T	rs12785878	G	Severity	CAV	G	NADSYN1	427.1	Paroxysmal tachycardia, unspecified	circulatory system	249	10521	1	NA	NA	0	-0.0895457	0.914346	0.102881	0.384091	1	0.999995
chr1.155133406.T.G	rs4971066	G	Risk factor	CAV	G	EFNA1	702	Degenerative skin conditions and other dermatoses	dermatologic	879	34065	3	0	0	0.330879	0.05846	1.0602	0.0671659	0.384091	1	0.999995
chr12.6845711.C.T	rs5443	T	protective	CAV	T	CDCA3	706	Diseases of sebaceous glands	dermatologic	1641	25399	2	0	0	0.317459	0.032813	1.03336	0.0376999	0.384095	1	0.999995
chr3.61768231.T.A	rs672699	A	Severity	CAV	T	PTPRG	275.51	Hypocalcemia	endocrine/metabolic	172	37099	3	0	0	0.573729	0.101615	1.10696	0.11675	0.384103	1	0.999995
chr16.89196249.G.A	rs117169628	A	Severity	CAV	A	SLC22A31	603	Other disorders of testis	genitourinary	105	33892	3	1.18067	78.5145	9.30859	0.219271	1.24517	0.251941	0.384122	1	0.999995
chr11.88824823.A.G	rs10831496	G	Severity	CAV-FE	G	GRM5	289	Other diseases of blood and blood-forming organs	hematopoietic	146	12163	1	NA	NA	0	-0.115584	0.890846	0.132806	0.384126	1	0.999995
chr4.67910532.T.C	rs9998258	T	Possible functional consequences	FCP + IP	C	TMPRSS11A	228.1	Hemangioma of skin and subcutaneous tissue	neoplasms	315	28500	2	0	0	0.615061	-0.18984	0.827092	0.218127	0.384127	1	0.999995
chrX.15602217.T.C	rs190509934	C	Protective	CAV	C	ACE2	555	Inflammatory bowel disease and other gastroenteritis and colitis	digestive	936	28391	3	0	0	0.00439594	-0.878496	0.415407	1.0094	0.384127	1	0.999995
chr4.68840276.G.A	rs115162070	G	Severity	CAV	A	-	721	Spondylosis and allied disorders	musculoskeletal	2252	33064	3	0	0	0.47427	0.0651452	1.06731	0.0748528	0.384131	1	0.999995
chr7.22548762.C.T	rs13227460	T	Severity	CAV	T	STEAP1B	654	Other and unspecified complications of birth; puerperium affecting management of mother	pregnancy complications	469	37555	3	0	0	1.36681	0.0785474	1.08171	0.0902527	0.384134	1	0.999995
chrX.15564175.T.C	rs41303171	C	Severity; Risk factor	CAV	C	ACE2	401.3	Other hypertensive complications	circulatory system	486	22003	3	0	0	0.00273841	-0.873783	0.41737	1.00401	0.38414	1	0.999995
chr8.124324323.T.C	rs72711165	C	Severity	CAV-FE	C	TMEM65	619	Noninflammatory female genital disorders	genitourinary	2057	34549	3	0	0	0.161365	-0.103219	0.901929	0.118603	0.384141	1	0.999995
chr9.4329170.T.C	rs3895472	C	Severity	CAV	T	GLIS3	420.2	Pericarditis	circulatory system	179	36772	3	0.156201	67.6826	6.18862	0.137016	1.14685	0.157438	0.384144	1	0.999995
chr6.31575254.G.A	rs1800629	A	Risk factor*Conflicting; Severity*Conflicting; Protective*Conflicting	CAV-FE	A	TNF	707	Chronic ulcer of skin	dermatologic	937	37795	3	0.00281738	0	1.81497	0.0679008	1.07026	0.0780215	0.384145	1	0.999995
chr4.67910532.T.C	rs9998258	T	Possible functional consequences	FCP + IP	C	TMPRSS11A	306.9	Tension headache	mental disorders	217	24344	3	0	0	0.744562	-0.231809	0.793097	0.266362	0.384147	1	0.999995
chr17.45995618.A.G	rs112572874	G	Risk factor	CAV-FE	G	MAPT	256.4	Polycystic ovaries	endocrine/metabolic	416	35120	3	0.00643691	37.4162	3.19572	0.0908748	1.09513	0.104421	0.384151	1	0.999995
chr4.188627868.CTCT.C	rs1734523522	C	Severity	CAV	C	LINC01060	476	Allergic rhinitis	respiratory	4254	26293	3	0.0165949	76.3239	8.44733	-0.0356169	0.96501	0.0409262	0.384151	1	0.999995
chr17.31410594.G.A	rs178840	G	Severity	CAV	G	RAB11FIP4	627.3	Postmenopausal atrophic vaginitis	genitourinary	354	17664	2	0	0	0.381458	-0.0712707	0.93121	0.081895	0.384154	1	0.999995
chr10.36988942.A.G	rs2091431	G	Severity	CAV	A	-	427.1	Paroxysmal tachycardia, unspecified	circulatory system	691	29248	3	0.0102968	45.6874	3.68238	-0.0544124	0.947042	0.0625237	0.384154	1	0.999995
chr4.186082920.C.T	rs3775291	T	Risk factor; Severity	CAV-FE	T	TLR3	260.6	Anorexia	endocrine/metabolic	360	25259	3	0	0	0.571566	0.0875796	1.09153	0.100636	0.384156	1	0.999995
chr5.157106730.T.C	rs35960726	C	Severity	CAV	C	HAVCR2	285.21	Anemia in chronic kidney disease	hematopoietic	513	29295	3	0	0	0.0021713	0.644116	1.9043	0.740139	0.384157	1	0.999995
chr10.51197961.C.A	rs7897633	A	Severity in European-Americans	CAV	C	PRKG1	701	Other hypertrophic and atrophic conditions of skin	dermatologic	918	35926	3	0	0	0.782389	0.0455848	1.04664	0.0523805	0.384157	1	0.999995
chr9.21131628.G.C	rs12236000	G	Severity	CAV	C	-	090.2	Gonococcal infections	infectious diseases	224	37554	3	0	0	0.119356	-0.160346	0.851849	0.184253	0.384166	1	0.999995
chr4.67963489.G.A	rs6552134	G	Possible functional consequences	FCP + IP	G	TMPRSS11A	561.2	NA	NA	685	27476	2	0.00218108	17.4235	1.211	0.0507424	1.05205	0.0583081	0.384166	1	0.999995
chr1.205208489.G.A	rs11240388	G	Severity	CAV-FE	A	DSTYK	427.3	Other specified cardiac dysrhythmias	circulatory system	399	19104	2	0	0	0.0389707	0.0697995	1.07229	0.0802067	0.384166	1	0.999995
chr22.22210343.A.T	rs5757427	T	Severity	CAV	A	IGLV10-54	180	Cervical cancer and dysplasia	neoplasms	310	22750	3	0.00488724	31.0949	2.90254	0.0837289	1.08733	0.096213	0.384167	1	0.999995
chr7.22728408.A.G	rs2069837	G	Severity	CAV-FE	G	IL6	472	Chronic pharyngitis and nasopharyngitis	respiratory	1380	26699	3	0	0	0.35122	-0.0581912	0.94347	0.0668677	0.384167	1	0.999995
chr2.60480453.A.G	rs1123573	A	Severity	CAV-FE	G	BCL11A	198.1	Secondary malignancy of lymph nodes	neoplasms	113	35223	3	0.025532	27.9857	2.77723	-0.126814	0.880898	0.145725	0.384176	1	0.999995
chr6.41534945.A.C	rs1886814	C	Severity	CAV-FE	C	FOXP4-AS1	381	Otitis media and Eustachian tube disorders	sense organs	387	36002	3	0	0	0.257915	-0.112212	0.893855	0.128948	0.384184	1	0.999995
chr4.24511798.A.G	rs73246461	G	Severity	CAV	G	-	270.3	Disorders of plasma protein metabolism	endocrine/metabolic	347	35509	3	0	0	0.570889	-0.0979758	0.906671	0.112589	0.384186	1	0.999995
chr19.50259161.A.G	rs1651553	G	Severity	CAV	A	MYH14	372	Disorders of conjunctiva	sense organs	262	33031	3	0	0	0.13096	0.0859059	1.0897	0.09872	0.384192	1	0.999995
chr9.131672331.T.G	rs12551879	G	Severity	CAV	G	RAPGEF1	704	Diseases of hair and hair follicles	dermatologic	1227	34521	3	0.0396905	65.6647	5.82491	0.0647921	1.06694	0.0744576	0.384198	1	0.999995
chr6.30887474.G.A	rs4618569	AG genotype	Severity	CAV	A	DDR1	350	Abnormal movement	neurological	3338	33485	3	0	0	0.586642	0.0262255	1.02657	0.0301381	0.384203	1	0.999995
chr17.9267091.C.T	rs34761447	C	Severity	CAV	T	STX8	580.2	Nephrotic syndrome without mention of glomerulonephritis	genitourinary	332	31696	3	0	0	0.442693	-0.173819	0.840449	0.199751	0.384204	1	0.999995
chr21.41509390.C.G	rs12626358	G	Possible functional consequences	FCP + IP	G	TMPRSS2	189.2	Cancer of bladder	neoplasms	143	38277	3	0	0	0.438858	-0.146034	0.864128	0.167824	0.384213	1	0.999995
chr11.320772.A.G	rs12252	G	Severity; Risk factor	CAV	G	IFITM3	250.2	Type 2 diabetes	endocrine/metabolic	7735	25828	3	0.0143864	73.0791	7.42916	0.0249721	1.02529	0.0286983	0.384213	1	0.999995
chr4.67910402.G.A	rs4860265	G	Possible functional consequences	FCP + IP	G	TMPRSS11A	610.4	Benign neoplasm of breast	genitourinary	225	32643	3	0	0	0.718838	0.0857438	1.08953	0.0985387	0.384216	1	0.999995
chr9.87726001.C.A	rs41307457	C;A	Possible functional consequences	FCP + IP	A	CTSL	751.21	Cystic kidney disease	congenital anomalies	104	38450	3	0.123705	36.3541	3.14239	0.207596	1.23072	0.238573	0.384216	1	0.999995
chr9.133257521.T.TC	rs8176719	TC	Severity; Risk factor	CAV-FE	TC	ABO	339	Other headache syndromes	neurological	1670	33495	3	0.00402167	46.5565	3.74227	0.0342678	1.03486	0.0393815	0.384218	1	0.999995
chr6.41534945.A.C	rs1886814	C	Severity	CAV-FE	C	FOXP4-AS1	112.3	Candidiasis of skin and nails	infectious diseases	208	31255	3	0	0	1.72724	-0.159812	0.852304	0.18366	0.384218	1	0.999995
chr17.45995618.A.G	rs112572874	G	Risk factor	CAV-FE	G	MAPT	381	Otitis media and Eustachian tube disorders	sense organs	388	36134	3	3.43827e-07	31.8634	2.93528	0.0908934	1.09515	0.104458	0.384221	1	0.999995
chr14.74952741.A.G	rs2268616	G	Risk factor	CAV	G	PGF	686	Other local infections of skin and subcutaneous tissue	dermatologic	299	33179	3	0	0	0.469838	-0.198564	0.819907	0.228197	0.384221	1	0.999995
chrX.15566297.A.G	rs4646179	G	Severity	CAV	G	ACE2	743.1	Osteoporosis	musculoskeletal	2451	34762	3	0.000333263	0	1.42598	-0.0989725	0.905768	0.113743	0.384223	1	0.999995
chr21.41473456.A.G	rs17854725	G	Severity	CAV	G	TMPRSS2	285.21	Anemia in chronic kidney disease	hematopoietic	375	17827	2	0	0	0.356035	-0.0675838	0.934649	0.0776703	0.384226	1	0.999995
chr15.60810211.C.T	rs341419	T	Severity	CAV-FE	T	RORA	594.1	Calculus of kidney	genitourinary	1189	36286	3	0.00357192	28.5467	2.79903	-0.0462488	0.954804	0.0531515	0.384228	1	0.999995
chr19.24134099.G.A	rs10407383	A	Severity	CAV-FE	A	ZNF254	599.8	Other symptoms involving urinary system	genitourinary	262	28881	3	0	0	0.518336	-0.0875703	0.916154	0.10064	0.384229	1	0.999995
chr1.12207235.C.T	rs3397	T	Severity	CAV-FE	C	TNFRSF1B	286.81	Primary hypercoagulable state	hematopoietic	167	20789	2	0	0	0.369556	0.100994	1.10627	0.116067	0.384229	1	0.999995
chr21.41473715.C.A	rs2298661	A	Protective	CAV-FE	A	TMPRSS2	246.7	Abnormal results of function study of thyroid	endocrine/metabolic	126	30919	3	0.034036	37.8812	3.21964	-0.148707	0.861821	0.170903	0.38423	1	0.999995
chr19.24134099.G.A	rs10407383	A	Severity	CAV-FE	A	ZNF254	530.9	Heartburn	digestive	382	28338	3	0	0	0.502435	-0.0713359	0.931149	0.0819844	0.384238	1	0.999995
chr6.52236941.T.C	rs763780	C	Protective	FCP	C	IL17F	458.9	Hypotension NOS	circulatory system	271	36311	3	0	0	1.10508	0.146144	1.15736	0.167963	0.384246	1	0.999995
chr14.94566450.G.A	rs2093266	A	Risk factor for acute kidney injury	CAV	A	SERPINA4	706.8	Other specified diseases of sebaceous glands	dermatologic	1287	33035	3	0.00760356	62.6939	5.36105	0.0463469	1.04744	0.0532669	0.384252	1	0.999995
chr4.107694523.TG.T	rs70947091	T	Severity	CAV-FE	T	PAPSS1	634.1	Missed abortion/Hydatidiform mole	pregnancy complications	119	38053	3	0.144401	62.1586	5.28521	0.135883	1.14555	0.156175	0.384262	1	0.999995
chr21.33287378.C.T	rs8178521	T	Severity	CAV-FE	T	IL10RB	366.2	Senile cataract	sense organs	1869	33740	3	0	0	0.113873	-0.043179	0.95774	0.0496273	0.384265	1	0.999995
chr9.132278286.T.C	rs11243705	C	Severity	CAV	C	SETX	418.1	Precordial pain	circulatory system	359	28813	3	0	0	0.759537	-0.101955	0.903071	0.117181	0.384268	1	0.999995
chr19.50259161.A.G	rs1651553	G	Severity	CAV	A	MYH14	593.1	Gross hematuria	genitourinary	415	31401	3	0	0	0.0550192	0.0677079	1.07005	0.0778205	0.384272	1	0.999995
chr2.216660263.A.C	rs2270360	A	Severity	CAV	C	IGFBP2	189	Cancer of urinary organs (incl. kidney and bladder)	neoplasms	283	35726	3	0	0	0.813517	-0.097502	0.907101	0.112066	0.384279	1	0.999995
chr15.33615902.C.T	rs12593288	C	Severity	CAV	T	RYR3	681.7	Cellulitis and abscess of trunk	dermatologic	212	33435	3	0.0609957	43.7488	3.55548	0.125706	1.13395	0.144484	0.384282	1	0.999995
chr16.3500977.C.G	rs2301762	G	Severity	CAV	G	CLUAP1	573.2	Liver replaced by transplant	digestive	212	32654	3	2.77144e-06	28.803	2.80911	0.194373	1.21455	0.22341	0.384284	1	0.999995
chr11.320836.C.T	rs34481144	T	Severity	CAV	T	IFITM3	276.14	Hypopotassemia	endocrine/metabolic	849	32776	3	0	0	0.0340407	-0.0578346	0.943806	0.0664745	0.384286	1	0.999995
chr2.167953627.G.A	rs7595310	A	Severity	CAV-FE	A	STK39	782.6	Pallor and flushing	symptoms	150	26224	2	0.0200514	32.1157	1.47309	-0.118922	0.887877	0.136688	0.384287	1	0.999995
chr11.88436431.C.T	rs72953026	T	Severity	CAV-FE	T	-	513	Respiratory abnormalities	respiratory	198	38327	3	0.00242153	0	1.40795	-0.152183	0.858831	0.174921	0.384294	1	0.999995
chr2.181488719.A.C	rs2034831	C	Severity	CAV	C	ITGA4	458	Hypotension	circulatory system	425	35996	3	0.110622	55.7804	4.52288	0.137079	1.14692	0.15756	0.384294	1	0.999995
chr7.54580201.A.C	rs622568	C	Severity; Risk factor	CAV-FE	C	-	296.1	Bipolar	mental disorders	791	24242	3	0	0	1.07267	-0.0537517	0.947667	0.061783	0.384297	1	0.999995
chrX.15603134.G.A	rs7885856	G;A	Possible functional consequences	FCP + IP	A	ACE2	716.9	Arthropathy NOS	musculoskeletal	153	36606	3	0	0	0.215363	0.252726	1.28753	0.29049	0.384301	1	0.999995
chr15.100233816.G.A	rs143434383	A	Risk factor	CAV	A	ADAMTS17	502	Postinflammatory pulmonary fibrosis	respiratory	176	36780	3	0	0	0.0011718	0.637665	1.89206	0.732954	0.384304	1	0.999995
chr2.196087686.G.A	rs2176724	A	Severity	CAV	A	-	474.2	Chronic tonsillitis and adenoiditis	respiratory	107	26648	3	0	0	0.544989	0.149716	1.1615	0.172089	0.384306	1	0.999995
chr21.33287378.C.T	rs8178521	T	Severity	CAV-FE	T	IL10RB	214.1	Lipoma of skin and subcutaneous tissue	neoplasms	183	36732	3	0	0	0.982473	-0.137962	0.871132	0.15858	0.384309	1	0.999995
chr11.26675470.T.G	rs10835056	G	Severity	CAV	T	SLC5A12	272	Disorders of lipoid metabolism	endocrine/metabolic	13377	22809	3	0	0	0.0426749	0.015943	1.01607	0.0183258	0.384314	1	0.999995
chr10.28606315.C.T	rs12773860	T	Severity	CAV	T	WAC	610.1	Cystic mastopathy	genitourinary	326	33039	3	0	0	0.185121	0.131192	1.14019	0.150801	0.384316	1	0.999995
chr16.3500977.C.G	rs2301762	G	Severity	CAV	G	CLUAP1	610.4	Benign neoplasm of breast	genitourinary	229	33211	3	0.121676	27.0476	2.74151	-0.297305	0.742818	0.341741	0.384316	1	0.999995
chr20.50172836.A.G	rs6122883	G	Severity	CAV-FE	G	LINC01273	481	Influenza	respiratory	157	33758	3	2.39758e-06	1.7756	2.03615	0.110581	1.11693	0.127111	0.384323	1	0.999995
chr4.25613313.G.A	-	HLA-A*02:02	Protective	IP	A	HLA-A	558	Noninfectious gastroenteritis	digestive	750	28358	3	0	0	0.509411	-0.0622585	0.93964	0.0715654	0.384327	1	0.999995
chr16.78590128.A.G	rs72803978	A	Severity	CAV	G	WWOX	455	Hemorrhoids	circulatory system	1409	31851	3	0	0	0.922593	0.091896	1.09625	0.105634	0.384331	1	0.999995
chr1.20166359.C.T	rs72663004	T	Severity	CAV	T	PLA2G2C	300.4	Dysthymic disorder	mental disorders	612	24363	3	0	0	1.59367	0.112897	1.11952	0.129776	0.384333	1	0.999995
chr4.24511798.A.G	rs73246461	G	Severity	CAV	G	-	564.1	Irritable Bowel Syndrome	digestive	440	27518	3	0	0	1.38489	0.0773135	1.08038	0.0888729	0.384337	1	0.999995
chr4.71762286.C.T	rs113574864	T	Severity	CAV	T	GC	395	Heart valve disorders	circulatory system	1811	34659	3	0.00712667	36.8403	3.16658	0.054151	1.05564	0.062249	0.384349	1	0.999995
chr15.60845514.G.A	rs17303202	A	Risk factor; Severity	CAV-FE	A	RORA	242.1	Graves' disease	endocrine/metabolic	458	31173	3	0	0	1.26947	-0.0674814	0.934745	0.0775734	0.384353	1	0.999995
chr6.18015216.C.T	rs140247774	T	Severity	CAV	T	-	628	Ovarian cyst	genitourinary	365	31117	3	0.109489	26.3896	2.71701	-0.225874	0.797818	0.259655	0.384353	1	0.999995
chr9.21131628.G.C	rs12236000	G	Severity	CAV	C	-	561	Symptoms involving digestive system	digestive	3355	28194	3	0.00669118	50.3974	4.03205	-0.0389906	0.96176	0.044822	0.384356	1	0.999995
chr11.320772.A.G	rs12252	G	Severity; Risk factor	CAV	G	IFITM3	344	Other paralytic syndromes	neurological	202	33553	3	0.0174903	21.6691	2.55327	0.114074	1.12083	0.131136	0.384362	1	0.999995
chr8.73355963.T.C	rs2010843	C	Severity	CAV	T	RDH10-AS1	627	Menopausal and postmenopausal disorders	genitourinary	430	11384	1	NA	NA	0	0.0627468	1.06476	0.0721325	0.384365	1	0.999995
chr13.112889041.C.T	rs9577175	T	Severity	CAV	T	ATP11A	871	Open wounds of extremities	injuries & poisonings	226	37336	3	0.0662217	53.7569	4.32497	-0.112659	0.893455	0.129511	0.384365	1	0.999995
chr17.34252769.A.G	rs1024611	G	Risk factor	CAV	G	CCL2	701.2	Scar conditions and fibrosis of skin	dermatologic	216	35891	3	0	0	0.00329021	-0.0969531	0.907599	0.111456	0.384368	1	0.999995
chr16.57636629.G.A	rs7499679	A	Severity	CAV	A	ADGRG1	440.22	Atherosclerosis of native arteries of the extremities with intermittent claudication	circulatory system	231	32859	3	0	0	1.36129	-0.0937563	0.910505	0.107782	0.384374	1	0.999995
chr2.6013310.G.A	rs73910904	A	Risk factor	CAV	A	-	687	Symptoms affecting skin	dermatologic	506	29263	3	0	0	0.172207	0.179572	1.1967	0.206438	0.384379	1	0.999995
chrX.15586459.TAAATC.T	rs755766792	T	Severity	CAV	T	ACE2	362.26	Macular puckering of retina	sense organs	325	33690	3	0	0	0.00126572	0.909186	2.4823	1.04522	0.384381	1	0.999995
chr15.100233816.G.A	rs143434383	A	Risk factor	CAV	A	ADAMTS17	366.2	Senile cataract	sense organs	1886	34384	3	0	0	0.778134	0.219226	1.24511	0.252028	0.384384	1	0.999995
chr6.158608455.C.T	rs117665206	T	Severity	CAV	T	TMEM181	367.4	NA	NA	538	37540	3	0	0	0.00224268	-0.867521	0.419991	0.997328	0.384385	1	0.999995
chr12.106231175.T.A	rs12823094	A	Severity	CAV	A	-	289.8	Polycythemia, secondary	hematopoietic	158	32315	3	0.382538	78.0538	9.11318	0.131945	1.14105	0.151688	0.384386	1	0.999995
chr4.5820150.T.C	rs3774881	T	Severity	CAV	C	CRMP1	585.33	Chronic Kidney Disease, Stage III	genitourinary	194	22681	2	0	0	0.29889	-0.106493	0.898981	0.122428	0.384387	1	0.999995
chr9.78543197.A.G	rs7027911	A	Severity	CAV	G	-	257.1	Testicular hypofunction	endocrine/metabolic	294	23078	2	0.0149498	38.8551	1.63546	-0.0826847	0.920641	0.0950578	0.38439	1	0.999995
chr4.188627868.CTCT.C	rs1734523522	C	Severity	CAV	C	LINC01060	389.4	Tinnitus	sense organs	398	34511	3	0	0	0.869925	-0.112028	0.89402	0.128794	0.384398	1	0.999995
chr5.142872984.C.T	rs10039856	C	Severity	CAV	T	ARHGAP26	960.2	Allergy/adverse effect of penicillin	injuries & poisonings	199	36740	3	0.00247393	0	1.85353	-0.120445	0.886526	0.138472	0.384402	1	0.999995
chr21.41470664.C.T	rs61735794	T	Risk factor	CAV	T	TMPRSS2	731	Osteitis deformans and osteopathies associated with other disorders classified elsewhere	musculoskeletal	644	32155	3	0	0	0.159423	-0.235726	0.789997	0.27101	0.384406	1	0.999995
chr7.128938247.T.G	rs10488631	TCTA haplotype	Severity in European-Americans	CAV	T	IRF5	433.8	Late effects of cerebrovascular disease	circulatory system	170	23281	2	0.0499923	66.4483	2.98047	0.097411	1.10231	0.111994	0.384418	1	0.999995
chr2.181488719.A.C	rs2034831	C	Severity	CAV	C	ITGA4	613.7	Other signs and symptoms in breast	genitourinary	112	24174	2	0	0	0.000564345	0.296476	1.34511	0.340862	0.384419	1	0.999995
chr1.109740350.G.T	rs1332018	T	Risk factor; Severity	CAV	G	GSTM3	054	Herpes simplex	infectious diseases	1236	27996	3	0.00345101	31.3697	2.91416	-0.0401006	0.960693	0.0461046	0.384424	1	0.999995
chr11.88824823.A.G	rs10831496	G	Severity	CAV-FE	A	GRM5	271.3	Intestinal disaccharidase deficiencies and disaccharide malabsorption	endocrine/metabolic	3540	21033	2	0	0	0.167751	0.0260869	1.02643	0.0299928	0.384425	1	0.999995
chrX.15561454.T.C	rs142017934	C	Severity	CAV	C	ACE2	586.2	Cyst of kidney, acquired	genitourinary	491	32098	3	0	0	0.00207977	-0.881792	0.41404	1.01382	0.384426	1	0.999995
chr17.34252769.A.G	rs1024611	G	Risk factor	CAV	G	CCL2	726.4	Calcaneal spur; Exostosis NOS	musculoskeletal	108	18358	2	0.175689	76.1172	4.18711	0.130344	1.13922	0.14986	0.384427	1	0.999995
chr11.88824823.A.G	rs10831496	G	Severity	CAV-FE	G	GRM5	292.3	Memory loss	mental disorders	250	12352	1	NA	NA	0	-0.0895944	0.914302	0.10301	0.384428	1	0.999995
chr1.161544752.A.C	rs396991	C	Severity	CAV-FE	C	FCGR3A	426.32	Left bundle branch block	circulatory system	122	27791	3	0.094135	57.923	4.75319	-0.124489	0.882948	0.14313	0.38443	1	0.999995
chr6.12216733.A.G	rs10755709	A	Severity	CAV	G	-	276.12	Hyposmolality and/or hyponatremia	endocrine/metabolic	346	32800	3	0	0	0.844668	0.0717532	1.07439	0.0824981	0.384434	1	0.999995
chr5.131995059.C.T	rs56162149	T	Severity	CAV-FE	T	ACSL6	245.2	Chronic thyroiditis	endocrine/metabolic	844	23031	2	0	0	0.732831	-0.0550287	0.946458	0.0632694	0.384436	1	0.999995
chr5.131995059.C.T	rs56162149	T	Severity	CAV-FE	T	ACSL6	245.21	Chronic lymphocytic thyroiditis	endocrine/metabolic	844	23031	2	0	0	0.732831	-0.0550287	0.946458	0.0632694	0.384436	1	0.999995
chr14.35401887.C.T	rs696	CC genotype	Severity	CAV	T	NFKBIA	395	Heart valve disorders	circulatory system	1476	26267	2	0	0	0.452949	-0.0348489	0.965751	0.0400688	0.38445	1	0.999995
chr2.45584979.T.C	-	HLA-A*02:02	Protective	IP	C	HLA-A	612	Breast conditions, congenital or relating to hormones	genitourinary	236	25343	2	0.00888538	22.5565	1.29126	-0.0890992	0.914755	0.102445	0.384451	1	0.999995
chr1.173115604.T.G	rs17300100	G	Severity	CAV	G	-	244.5	Congenital hypothyroidism	endocrine/metabolic	155	30661	3	0	0	0.303517	0.173751	1.18976	0.199779	0.384454	1	0.999995
chr10.52771482.G.A	rs5030737	A	Potential functional effect on protein	FCP + IP	A	MBL2	704.2	Hirsutism	dermatologic	165	34598	3	0	0	0.00103846	0.239893	1.27111	0.275836	0.384467	1	0.999995
chr6.31575254.G.A	rs1800629	A	Risk factor*Conflicting; Severity*Conflicting; Protective*Conflicting	CAV-FE	A	TNF	327.4	Insomnia	neurological	3314	30615	3	0.00133222	18.5938	2.45681	0.0386279	1.03938	0.044416	0.384472	1	0.999995
chrX.12889539.C.G	rs3853839	G	Severity; Risk factor	CAV-FE	G	TLR7	270	Disorders of protein plasma/amino-acid transport and metabolism	endocrine/metabolic	396	34346	3	0	0	0.916236	-0.0864014	0.917226	0.0993479	0.384473	1	0.999995
chr2.181488719.A.C	rs2034831	C	Severity	CAV	C	ITGA4	054	Herpes simplex	infectious diseases	1229	27743	3	7.75651e-06	0	1.39867	-0.089543	0.914349	0.102962	0.384478	1	0.999995
chr7.117587778.G.T	rs113993959	T	Severity	CAV	T	CFTR	368	Visual disturbances	sense organs	829	26984	2	0	0	0.00338836	0.919331	2.50761	1.05711	0.384483	1	0.999995
chr14.55263686.C.T	rs10140801	T	Severity	CAV-FE	T	FBXO34-AS1	586	Other disorders of the kidney and ureters	genitourinary	1172	24722	2	0	0	0.639462	-0.0392738	0.961487	0.0451597	0.384484	1	0.999995
chr8.38996464.C.A	rs7840270	C	Severity	CAV-FE	A	ADAM9	681.3	Cellulitis and abscess of arm/hand	dermatologic	106	32968	3	5.32819e-06	22.3118	2.57439	0.134316	1.14375	0.15445	0.384498	1	0.999995
chr4.143996657.T.C	rs6840234	C	Protective	FCP + IP	T	GYPB	610.1	Cystic mastopathy	genitourinary	269	25783	3	0.0814421	64.7745	5.6777	0.0792121	1.08243	0.0910873	0.384503	1	0.999995
chr4.68840276.G.A	rs115162070	G	Severity	CAV	A	-	535.9	Gastritis and duodenitis, NOS	digestive	828	35744	3	0.148778	72.2071	7.19607	0.111779	1.11827	0.128537	0.384508	1	0.999995
chr4.5820150.T.C	rs3774881	T	Severity	CAV	T	CRMP1	428.3	Heart failure with reduced EF [Systolic or combined heart failure]	circulatory system	365	6539	1	NA	NA	0	-0.0770238	0.925868	0.0885718	0.384508	1	0.999995
chr11.320772.A.G	rs12252	G	Severity; Risk factor	CAV	G	IFITM3	117	Mycoses	infectious diseases	115	30112	3	0.170988	55.5124	4.49564	-0.177	0.83778	0.203539	0.384512	1	0.999995
chr6.52200448.A.G	rs13192246	G	Severity	CAV	G	-	571	Chronic liver disease and cirrhosis	digestive	496	7952	1	NA	NA	0	-0.0752417	0.927519	0.0865237	0.384515	1	0.999995
chr2.167953627.G.A	rs7595310	A	Severity	CAV-FE	G	STK39	619	Noninflammatory female genital disorders	genitourinary	610	8001	1	NA	NA	0	0.0630438	1.06507	0.0724991	0.38453	1	0.999995
chr19.35687796.G.A	rs77127536	A	Severity	CAV	A	TYMSP2	562	Diverticulosis and diverticulitis	digestive	793	28253	3	0.0055715	12.7648	2.29265	-0.0663445	0.935808	0.0762952	0.384532	1	0.999995
chr2.45584979.T.C	-	HLA-A*02:02	Protective	IP	T	HLA-A	112	Candidiasis	infectious diseases	435	7071	1	NA	NA	0	-0.0642771	0.937745	0.0739187	0.384538	1	0.999995
chr9.87726151.C.T	rs41312184	C;T	Possible functional consequences	FCP + IP	T	CTSL	316.1	Polyneuropathy due to drugs	mental disorders	100	32050	3	0	0	0.669941	0.522201	1.68573	0.600539	0.384545	1	0.999995
chr17.27263807.T.C	rs60811869	C	Severity	CAV	C	-	428.3	Heart failure with reduced EF [Systolic or combined heart failure]	circulatory system	1255	34055	3	2.89054e-06	0	1.76947	0.0986654	1.1037	0.113467	0.384547	1	0.999995
chr21.33252612.A.G	rs2236757	A	Severity	CAV-FE	A	IFNAR2	301	Personality disorders	mental disorders	343	23300	3	2.00073e-06	2.99191	2.06168	0.0740498	1.07686	0.0851603	0.384555	1	0.999995
chr1.87162490.C.T	rs10873821	C	Severity	CAV	T	LINC01140	709.2	Sicca syndrome	dermatologic	194	24101	2	0.109437	75.3739	4.06073	-0.104828	0.90048	0.120558	0.38456	1	0.999995
chrX.15596127.G.T	rs146598386	T	Severity	CAV	T	ACE2	184	Cancer of other female genital organs	neoplasms	129	36852	3	0	0	1.78829e-05	0.639081	1.89474	0.734983	0.384563	1	0.999995
chr15.90866675.C.T	rs79742014	T	Protective	IP	T	FURIN	740.1	Osteoarthritis; localized	musculoskeletal	3751	30979	3	0	0	0.99843	-0.0880952	0.915674	0.101316	0.384567	1	0.999995
chr21.33287378.C.T	rs8178521	T	Severity	CAV-FE	T	IL10RB	334	Degenerative disease of the spinal cord	neurological	215	34399	3	7.52524e-07	12.9256	2.29689	-0.122063	0.885093	0.140381	0.384568	1	0.999995
chr1.230710048.A.G	rs699	G	Severity	CAV	G	AGT	366	Cataract	sense organs	661	12208	1	NA	NA	0	0.0514265	1.05277	0.0591447	0.384572	1	0.999995
chr17.63488670.G.A	rs4343	G	Severity; Risk factor	CAV	G	ACE	427	Cardiac dysrhythmias	circulatory system	3495	19126	2	0.00156692	43.9139	1.78297	-0.025217	0.975098	0.0290018	0.384575	1	0.999995
chr15.100233816.G.A	rs143434383	A	Risk factor	CAV	A	ADAMTS17	426	Cardiac conduction disorders	circulatory system	2054	29588	3	0	0	1.12371	0.195677	1.21613	0.225047	0.384576	1	0.999995
chr13.22495675.AG.A	rs10714879	A	Severity	CAV	AG	-	598	Abnormal findings on examination of urine	genitourinary	303	28508	2	0	0	0.016425	-0.0828908	0.920452	0.0953328	0.38458	1	0.999995
chr20.1135233.C.T	rs141024057	T	Severity	CAV	T	PSMF1	280	Iron deficiency anemias	hematopoietic	1866	23101	2	0	0	0.0012675	-0.643524	0.525438	0.740117	0.38458	1	0.999995
chr10.52771482.G.A	rs5030737	A	Potential functional effect on protein	FCP + IP	A	MBL2	246	Other disorders of thyroid	endocrine/metabolic	938	31235	3	0	0	0.787524	0.0953407	1.10003	0.109652	0.384581	1	0.999995
chr16.85959043.C.T	rs12444486	C	Severity in African-Americans	CAV	C	-	360	Disorders of the globe	sense organs	113	32650	3	0	0	1.41623	0.118439	1.12574	0.136217	0.384581	1	0.999995
chr8.73355963.T.C	rs2010843	C	Severity	CAV	T	RDH10-AS1	275	Disorders of mineral metabolism	endocrine/metabolic	317	12567	1	NA	NA	0	-0.0705215	0.931908	0.0811072	0.384582	1	0.999995
chr5.174562335.T.A	rs2220543	T	Severity	CAV	A	SUMO2P6	327.7	Sleep related movement disorders	neurological	301	30312	3	0	0	1.22967	0.0761885	1.07917	0.087625	0.384583	1	0.999995
chr12.8608014.A.G	rs11613792	A	Severity	CAV	G	AICDA	427.6	Premature beats	circulatory system	353	27495	3	0	0	1.14029	0.0839661	1.08759	0.0965708	0.384586	1	0.999995
chr1.12207235.C.T	rs3397	T	Severity	CAV-FE	T	TNFRSF1B	765	Cervical radiculitis	symptoms	262	6363	1	NA	NA	0	-0.104038	0.901191	0.119661	0.384607	1	0.999995
chr21.41470664.C.T	rs61735794	T	Risk factor	CAV	T	TMPRSS2	374.3	Ptosis of eyelid	sense organs	153	33637	3	0	0	0.084866	0.36324	1.43798	0.417788	0.384609	1	0.999995
chr2.195499753.A.C	rs73060484	C	Severity	CAV	C	-	275.53	Disorders of phosphorus metabolism	endocrine/metabolic	113	36998	3	0	0	0.131636	0.173484	1.18944	0.199538	0.384614	1	0.999995
chr8.40324459.C.A	rs11779911	C	Severity	CAV	A	SIRLNT	578.2	Blood in stool	digestive	363	32470	3	0	0	0.905222	-0.0777772	0.925171	0.0894589	0.384618	1	0.999995
chr1.155197995.A.G	rs41264915	A	Severity	CAV-FE	G	THBS3	590	Pyelonephritis	genitourinary	204	31905	3	0	0	0.371354	-0.129637	0.878414	0.149108	0.38462	1	0.999995
chr2.216660263.A.C	rs2270360	A	Severity	CAV	C	IGFBP2	070.4	Chronic hepatitis	infectious diseases	301	25514	3	0	0	0.495129	0.0912319	1.09552	0.104936	0.384625	1	0.999995
chr7.107967457.C.T	rs2237698	T	Severity	CAV	T	LAMB1	255.1	Adrenal hyperfunction	endocrine/metabolic	137	35042	3	0	0	0.151208	0.157033	1.17003	0.180622	0.384628	1	0.999995
chr6.41534945.A.C	rs1886814	C	Severity	CAV-FE	C	FOXP4-AS1	306	Other mental disorder	mental disorders	751	24259	3	0	0	0.914273	0.0778501	1.08096	0.0895448	0.384629	1	0.999995
chr16.3500977.C.G	rs2301762	G	Severity	CAV	G	CLUAP1	272.12	Hyperglyceridemia	endocrine/metabolic	911	22901	3	1.71549e-07	3.01293	2.06213	0.0976362	1.10256	0.112303	0.38463	1	0.999995
chrX.15600835.T.C	rs4646116	C	Risk factor	FCP + IP	C	ACE2	455	Hemorrhoids	circulatory system	1410	31999	3	0	0	0.345706	0.30304	1.35397	0.348565	0.384632	1	0.999995
chr11.34482745.G.A	rs61882275	G	Severity	CAV	A	ELF5	352	Disorders of other cranial nerves	neurological	300	35209	3	0	0	0.642032	-0.0765627	0.926295	0.0880647	0.384633	1	0.999995
chr1.90742957.A.C	rs2166172	C	Severity	CAV-FE	C	-	427.12	Paroxysmal ventricular tachycardia	circulatory system	350	29465	3	0	0	0.947722	0.0753205	1.07823	0.0866366	0.384637	1	0.999995
chr2.195499753.A.C	rs73060484	C	Severity	CAV	C	-	172.11	Melanomas of skin	neoplasms	121	27703	2	0	0	0.0329235	-0.227565	0.796471	0.261759	0.384645	1	0.999995
chr16.78590128.A.G	rs72803978	A	Severity	CAV	G	WWOX	292.4	Altered mental status	mental disorders	302	34988	3	1.13465	85.0476	13.3757	0.23185	1.26093	0.266688	0.384646	1	0.999995
chr1.156125675.T.C	rs581342	C	Severity	CAV	C	LMNA	250.1	Type 1 diabetes	endocrine/metabolic	440	20878	2	0	0	0.092368	0.0848696	1.08858	0.0976221	0.384646	1	0.999995
chr19.52830722.G.A	rs10411226	G	Severity	CAV	G	ZNF28	789	Nausea and vomiting	symptoms	1277	29457	3	5.18186e-07	2.01471	2.04112	0.0377201	1.03844	0.0433885	0.384651	1	0.999995
chr6.41534945.A.C	rs1886814	C	Severity	CAV-FE	C	FOXP4-AS1	626.14	Irregular menstrual bleeding	genitourinary	297	31284	3	0	0	0.17965	-0.128541	0.879378	0.147858	0.384655	1	0.999995
chr2.162267541.C.T	rs1990760	T	Risk factor; Severity	CAV	T	IFIH1	591	Urinary tract infection	genitourinary	1795	20210	2	0.0136457	73.1967	3.73089	0.0357984	1.03645	0.0411787	0.38466	1	0.999995
chr2.113129630.T.C	rs419598	C	Risk factor	CAV	C	IL1RN	579.8	Nonspecific abnormal findings in stool contents	digestive	248	34043	3	0	0	0.910516	0.101426	1.10675	0.11667	0.38466	1	0.999995
chr5.32750877.T.C	rs1173773	C	Protective	CAV	C	NPR3	586	Other disorders of the kidney and ureters	genitourinary	1167	24754	2	0	0	0.66741	0.0393949	1.04018	0.0453158	0.384661	1	0.999995
chr2.112913801.G.T	rs3811046	T	Risk factor	CAV	G	IL37	760	Back pain	symptoms	4679	21920	2	0	0	0.516653	-0.0232066	0.977061	0.0266951	0.384672	1	0.999995
chr7.128938247.T.G	rs10488631	TCTA haplotype	Severity in European-Americans	CAV	G	IRF5	564	Functional digestive disorders	digestive	346	10178	1	NA	NA	0	-0.0687292	0.933579	0.0790611	0.384674	1	0.999995
chr14.55263686.C.T	rs10140801	T	Severity	CAV-FE	C	FBXO34-AS1	340	Migraine	neurological	389	7907	1	NA	NA	0	-0.0935606	0.910683	0.107627	0.384682	1	0.999995
chr20.50152518.G.A	rs6020298	A	Severity	CAV	G	PEDS1-UBE2V1	362	Other retinal disorders	sense organs	453	7527	1	NA	NA	0	-0.077444	0.925479	0.089088	0.384684	1	0.999995
chr21.41494374.C.T	rs114363287	T	Risk factor	CAV	T	TMPRSS2	380.4	Impacted cerumen	sense organs	601	23435	2	0	0	0.00674354	0.402371	1.49537	0.462871	0.384686	1	0.999995
chrX.15581269.T.C	rs138390800	C	May destabilize ACE2 protein structure	FCP + IP	C	ACE2	573.3	Hepatomegaly	digestive	257	32887	3	0	0	0.00117213	0.89587	2.44947	1.03057	0.384687	1	0.999995
chr1.156125675.T.C	rs581342	C	Severity	CAV	C	LMNA	278	Overweight, obesity and other hyperalimentation	endocrine/metabolic	6237	20283	2	0	0	0.0485182	-0.0268164	0.97354	0.0308486	0.384687	1	0.999995
chr1.156125675.T.C	rs581342	C	Severity	CAV	T	LMNA	565	Anal and rectal conditions	digestive	341	8492	1	NA	NA	0	-0.0719582	0.93057	0.0827781	0.384688	1	0.999995
chr19.50259161.A.G	rs1651553	G	Severity	CAV	A	MYH14	790	Nonspecific findings on examination of blood	symptoms	152	32155	3	0	0	1.07124	0.110176	1.11647	0.126743	0.384691	1	0.999995
chr13.22495675.AG.A	rs10714879	A	Severity	CAV	AG	-	598.9	NA	NA	303	28510	2	0	0	0.016562	-0.0828707	0.92047	0.0953327	0.384694	1	0.999995
chr6.158608455.C.T	rs117665206	T	Severity	CAV	T	TMEM181	110.1	Dermatophytosis	infectious diseases	2710	31400	3	8.32553e-07	0	1.83636	0.187285	1.20597	0.215452	0.3847	1	0.999995
chr10.104263031.C.A	rs4925	A	Protective for neurological complications of long COVID	CAV	A	GSTO1	292.1	Aphasia/speech disturbance	mental disorders	168	35126	3	0.0211125	17.0171	2.41013	-0.128777	0.87917	0.148146	0.384706	1	0.999995
chr12.8608014.A.G	rs11613792	A	Severity	CAV	G	AICDA	771	Musculoskeletal symptoms referable to limbs	symptoms	1242	32345	3	0	0	0.66693	-0.0446113	0.956369	0.0513214	0.384709	1	0.999995
chr2.60480453.A.G	rs1123573	A	Severity	CAV-FE	G	BCL11A	214.1	Lipoma of skin and subcutaneous tissue	neoplasms	186	37445	3	0.0733849	60.688	5.0875	0.0952574	1.09994	0.109587	0.384716	1	0.999995
chr10.89010241.T.C	rs982764	T	Severity	CAV-FE	C	FAS	193	Thyroid cancer	neoplasms	438	38056	3	0	0	0.00507183	-0.0658453	0.936276	0.0757513	0.384721	1	0.999995
chr2.127137039.A.G	rs744373	G	Severity	CAV	G	-	599.8	Other symptoms involving urinary system	genitourinary	262	28911	3	0.0635278	68.3675	6.32261	0.0784774	1.08164	0.0902848	0.384726	1	0.999995
chr2.216660263.A.C	rs2270360	A	Severity	CAV	C	IGFBP2	415.2	Chronic pulmonary heart disease	circulatory system	191	34749	3	0.133277	64.8246	5.68579	0.132956	1.1422	0.152962	0.384731	1	0.999995
chr9.87724615.A.G	rs3128509	A;G	Possible functional consequences	FCP + IP	A	CTSL	362.6	Peripheral retinal degenerations	sense organs	199	32935	3	0	0	1.22676	-0.100067	0.904777	0.115124	0.384736	1	0.999995
chr4.67910532.T.C	rs9998258	T	Possible functional consequences	FCP + IP	C	TMPRSS11A	228	Hemangioma and lymphangioma, any site	neoplasms	440	38032	3	0	0	0.383493	-0.157641	0.854156	0.181368	0.38475	1	0.999995
chr11.320836.C.T	rs34481144	T	Severity	CAV	T	IFITM3	386.9	Dizziness and giddiness (Light-headedness and vertigo)	sense organs	2898	31575	3	0	0	1.02509	-0.030649	0.969816	0.0352621	0.38475	1	0.999995
chr3.146517122.G.A	rs343320	A	Severity	CAV-FE	A	PLSCR1	386.2	Peripheral or central vertigo	sense organs	419	32832	3	0	0	1.09205	0.128885	1.13756	0.148283	0.384751	1	0.999995
chr19.24134099.G.A	rs10407383	A	Severity	CAV-FE	A	ZNF254	627.2	Symptomatic menopause	genitourinary	636	31320	3	0	0	0.975545	-0.056841	0.944744	0.0653966	0.384752	1	0.999995
chr20.23046984.T.C	rs1042580	C	Severity	CAV	C	THBD	580.2	Nephrotic syndrome without mention of glomerulonephritis	genitourinary	171	19005	2	0	0	0.00902208	0.103916	1.10951	0.119558	0.384758	1	0.999995
chr4.67963489.G.A	rs6552134	G	Possible functional consequences	FCP + IP	G	TMPRSS11A	208	Benign neoplasm of colon	neoplasms	1023	26545	2	0	0	0.388493	0.0427646	1.04369	0.0492022	0.38476	1	0.999995
chr8.73355963.T.C	rs2010843	C	Severity	CAV	C	RDH10-AS1	363.3	Chorioretinal scars	sense organs	104	21555	2	0.15233	68.5085	3.17546	-0.15436	0.856964	0.177599	0.384767	1	0.999995
chr2.60480453.A.G	rs1123573	A	Severity	CAV-FE	G	BCL11A	054	Herpes simplex	infectious diseases	1235	27983	3	0.0142223	72.0976	7.16783	0.0379773	1.03871	0.0436952	0.38477	1	0.999995
chr12.112919388.G.A	rs10774671	A	Severity (A allele); Protective (G allele)	CAV-FE	G	OAS1	764	Sciatica	symptoms	1328	24187	2	0	0	0.914667	0.0371149	1.03781	0.0427032	0.384773	1	0.999995
chr17.9267091.C.T	rs34761447	C	Severity	CAV	T	STX8	278.1	Obesity	endocrine/metabolic	7166	25550	3	0.00244965	7.67453	2.16625	-0.0415086	0.959341	0.0477591	0.384779	1	0.999995
chr22.41925447.G.A	rs61756766	A	Severity	CAV	A	TNFRSF13C	698	Pruritus and related conditions	dermatologic	1131	36627	3	0	0	0.0631641	0.174031	1.19009	0.200238	0.38478	1	0.999995
chr12.112919388.G.A	rs10774671	A	Severity (A allele); Protective (G allele)	CAV-FE	G	OAS1	530	Diseases of esophagus	digestive	5629	21354	2	0	0	0.421042	0.0204188	1.02063	0.0234937	0.384783	1	0.999995
chr5.32750877.T.C	rs1173773	C	Protective	CAV	C	NPR3	681.5	Cellulitis and abscess of leg, except foot	dermatologic	463	25723	2	0	0	0.00333257	-0.060867	0.940948	0.0700333	0.384784	1	0.999995
chr1.154454494.A.C	rs2228145	A	Risk factor	CAV	C	IL6R	277.51	Lipoprotein disorders	endocrine/metabolic	197	36675	3	0	0	1.06418	-0.100056	0.904787	0.115124	0.384785	1	0.999995
chr1.156125675.T.C	rs581342	C	Severity	CAV	C	LMNA	470	Septal Deviations/Turbinate Hypertrophy	respiratory	442	20285	2	0.0107563	31.5406	1.46072	0.0892715	1.09338	0.102717	0.384792	1	0.999995
chr5.86011821.T.G	rs4424029	G	Severity	CAV	G	-	270.32	Paraproteinemia	endocrine/metabolic	258	36278	3	0.011846	25.8084	2.69572	-0.0848073	0.918689	0.0975817	0.384798	1	0.999995
chr6.18015216.C.T	rs140247774	T	Severity	CAV	T	-	401.22	Hypertensive chronic kidney disease	circulatory system	161	21757	3	0	0	0.75129	-0.40104	0.669623	0.461452	0.384802	1	0.999995
chr6.31575254.G.A	rs1800629	A	Risk factor*Conflicting; Severity*Conflicting; Protective*Conflicting	CAV-FE	A	TNF	595	Hydronephrosis	genitourinary	209	37203	3	0	0	1.53525	-0.154051	0.857228	0.17726	0.384808	1	0.999995
chr3.61768231.T.A	rs672699	A	Severity	CAV	T	PTPRG	270.3	Disorders of plasma protein metabolism	endocrine/metabolic	353	36382	3	0	0	1.55547	-0.0735177	0.92912	0.0845934	0.384808	1	0.999995
chr8.38996464.C.A	rs7840270	C	Severity	CAV-FE	A	ADAM9	371.2	Conjunctivitis, noninfectious	sense organs	110	32795	3	0	0	0.657496	0.126026	1.13431	0.145012	0.384808	1	0.999995
chr9.87726151.C.T	rs41312184	C;T	Possible functional consequences	FCP + IP	T	CTSL	599.5	Frequency of urination and polyuria	genitourinary	2401	28952	3	2.47796e-07	20.6356	2.52002	0.107092	1.11304	0.123226	0.38481	1	0.999995
chr7.22728408.A.G	rs2069837	G	Severity	CAV-FE	G	IL6	350.2	Abnormality of gait	neurological	2650	33487	3	0.00780048	51.4471	4.11922	0.042093	1.04299	0.0484351	0.384814	1	0.999995
chr12.8608014.A.G	rs11613792	A	Severity	CAV	G	AICDA	722.1	Displacement of intervertebral disc	musculoskeletal	744	30988	3	0	0	1.80254	-0.0609229	0.940896	0.0701039	0.384827	1	0.999995
chr6.160731787.C.T	rs4252128	T	Potential functional effect on protein	FCP + IP	T	PLG	803	Fracture of upper limb	injuries & poisonings	387	35203	3	0.129214	24.3927	2.64525	0.220796	1.24707	0.25407	0.384829	1	0.999995
chr19.52830722.G.A	rs10411226	G	Severity	CAV	G	ZNF28	783	Fever of unknown origin	symptoms	567	30986	3	0	0	0.847971	0.055206	1.05676	0.063526	0.384831	1	0.999995
chrX.12885540.A.T	rs179008	T	Severity; Risk factor	CAV	T	TLR7	763	Thoracic or lumbosacral neuritis or radiculitis, unspecified	symptoms	2213	31060	3	0	0	1.11209	0.0398428	1.04065	0.0458476	0.384832	1	0.999995
chr1.155133406.T.G	rs4971066	G	Risk factor	CAV	G	EFNA1	229	Benign neoplasm of unspecified sites	neoplasms	269	38331	3	0	0	0.320391	-0.114319	0.891973	0.131551	0.38484	1	0.999995
chr16.78590128.A.G	rs72803978	A	Severity	CAV	G	WWOX	356	Hereditary and idiopathic peripheral neuropathy	neurological	457	36363	3	0	0	0.387161	0.155519	1.16826	0.17896	0.38484	1	0.999995
chr19.50259161.A.G	rs1651553	G	Severity	CAV	A	MYH14	496.3	Bronchiectasis	respiratory	272	29099	3	0	0	0.552455	0.0828571	1.08639	0.0953476	0.384847	1	0.999995
chr15.90879313.T.C	rs8039305	C	Risk factor	CAV-FE	C	FURIN	378	Strabismus and other disorders of binocular eye movements	sense organs	132	24771	2	0	0	0.00925896	0.110592	1.11694	0.127264	0.384849	1	0.999995
chr10.22439346.T.C	-	HLA-A*02:02	Protective	IP	C	HLA-A	459.7	Blood vessel replaced	circulatory system	173	35924	3	0.115912	0	1.88781	0.215561	1.24056	0.248058	0.384849	1	0.999995
chr19.31533051.C.A	rs8105499	C	Severity	CAV	A	LINC02841	288.1	Decreased white blood cell count	hematopoietic	522	33863	3	0.0459668	73.6301	7.58441	0.0647006	1.06684	0.0744556	0.384857	1	0.999995
chr22.41925447.G.A	rs61756766	A	Severity	CAV	A	TNFRSF13C	594	Urinary calculus	genitourinary	1308	37213	3	0	0	0.0842563	0.157344	1.1704	0.181068	0.38486	1	0.999995
chr12.47879112.A.G	rs2228570	AG genotype	Severity	CAV	A	VDR	608	Other disorders of male genital organs	genitourinary	155	29771	3	0	0	0.37416	0.109783	1.11604	0.126337	0.384866	1	0.999995
chr4.5820150.T.C	rs3774881	T	Severity	CAV	C	CRMP1	727.1	Synovitis and tenosynovitis	musculoskeletal	532	20617	2	0	0	0.139608	0.0635892	1.06565	0.0731787	0.38487	1	0.999995
chr8.38963809.A.G	rs10808999	G	Severity	CAV	A	PLEKHA2	428	Congestive heart failure; nonhypertensive	circulatory system	694	8111	1	NA	NA	0	-0.142631	0.867074	0.164141	0.384871	1	0.999995
chr17.8109899.C.T	rs151256885	T	Severity	CAV	T	ALOXE3	401.2	Hypertensive heart and/or renal disease	circulatory system	478	21837	3	0.147778	51.5452	4.12756	0.16329	1.17738	0.187917	0.384875	1	0.999995
chr6.160731787.C.T	rs4252128	T	Potential functional effect on protein	FCP + IP	T	PLG	721.1	Spondylosis without myelopathy	musculoskeletal	2112	33308	3	0	0	0.00460182	-0.105225	0.900122	0.121097	0.384884	1	0.999995
chr15.90866675.C.T	rs79742014	T	Protective	IP	T	FURIN	440	Atherosclerosis	circulatory system	604	33231	3	0	0	0.459742	-0.218346	0.803848	0.251281	0.384885	1	0.999995
chr2.6013310.G.A	rs73910904	A	Risk factor	CAV	A	-	286.9	Abnormal coagulation profile	hematopoietic	207	36022	3	0	0	0.995536	-0.36163	0.69654	0.416178	0.384886	1	0.999995
chr9.117713024.A.G	rs4986790	G	Severity	CAV	G	TLR4	425.1	Primary/intrinsic cardiomyopathies	circulatory system	799	37740	3	0.0174772	36.8642	3.16777	0.0879156	1.0919	0.101177	0.384887	1	0.999995
chr12.52726315.TC.T	rs5798227	T	Risk factor	CAV	TC	-	599.3	Dysuria	genitourinary	1809	28933	3	0.00391024	18.8465	2.46447	-0.054213	0.94723	0.0623912	0.384891	1	0.999995
chr14.76832814.C.CT	rs34279101	CT	Severity	CAV	CT	LRRC74A	381.1	Otitis media	sense organs	249	35694	3	0.0177375	24.8407	2.66101	-0.111354	0.894622	0.128153	0.384893	1	0.999995
chr10.52771482.G.A	rs5030737	A	Potential functional effect on protein	FCP + IP	A	MBL2	110.1	Dermatophytosis	infectious diseases	2710	31381	3	0.0273313	45.6585	3.68043	-0.0769883	0.925901	0.0886034	0.384897	1	0.999995
chr11.34482745.G.A	rs61882275	G	Severity	CAV	A	ELF5	295	Schizophrenia and other psychotic disorders	mental disorders	655	24208	3	2.7027e-06	0.505189	2.01016	-0.0554898	0.946022	0.0638621	0.384902	1	0.999995
chr12.47879112.A.G	rs2228570	AG genotype	Severity	CAV	A	VDR	721.2	Spondylosis with myelopathy	musculoskeletal	226	29187	3	0.0184909	33.8666	3.02419	-0.0933795	0.910848	0.10747	0.384906	1	0.999995
chr3.1052111.C.G	rs1504061	G	Severity	CAV	G	-	433.11	Occlusion of cerebral arteries, with cerebral infarction	circulatory system	130	35676	3	0.0149962	0	1.61086	0.205163	1.22772	0.236121	0.384908	1	0.999995
chr8.97128242.T.C	rs7817272	C	Severity	CAV	C	CPQ	497	Bronchitis	respiratory	709	29619	3	0	0	0.153008	-0.0536313	0.947782	0.0617249	0.384915	1	0.999995
chr7.117642566.G.A	rs77010898	A	Severity	CAV	A	CFTR	356	Hereditary and idiopathic peripheral neuropathy	neurological	303	27800	2	0	0	0.000273616	0.6401	1.89667	0.736702	0.384917	1	0.999995
chr5.77379593.G.A	rs7715119	A	Severity	CAV-FE	A	PDE8B	411.4	Coronary atherosclerosis	circulatory system	4085	32835	3	1.54377e-06	0	1.85709	-0.0322043	0.968309	0.0370663	0.38494	1	0.999995
chr13.23084699.A.G	rs1984162	G	Severity	CAV	G	-	626.11	Absent or infrequent menstruation	genitourinary	578	31317	3	0	0	0.864769	0.0659264	1.06815	0.0758812	0.384951	1	0.999995
chr13.41746691.T.A	rs10507497	A	Severity	CAV-FE	A	VWA8	110.2	Dermatomycoses	infectious diseases	295	31267	3	5.09705e-07	4.0963	2.08543	0.0852051	1.08894	0.0980712	0.384952	1	0.999995
chr13.112889041.C.T	rs9577175	T	Severity	CAV	T	ATP11A	433.21	Cerebral artery occlusion, with cerebral infarction	circulatory system	1104	35672	3	0	0	1.51497	0.0513385	1.05268	0.0590911	0.384955	1	0.999995
chr4.71762286.C.T	rs113574864	T	Severity	CAV	T	GC	681.3	Cellulitis and abscess of arm/hand	dermatologic	107	33623	3	2.28974e-06	17.779	2.43247	-0.215026	0.806521	0.247497	0.384957	1	0.999995
chr21.41464802.A.G	rs462574	A	Possible functional consequences	FCP + IP	A	TMPRSS2	586	Other disorders of the kidney and ureters	genitourinary	1666	31875	3	0.00482879	40.5522	3.36429	-0.047657	0.953461	0.0548548	0.384965	1	0.999995
chr17.34252769.A.G	rs1024611	G	Risk factor	CAV	G	CCL2	429.3	Symptoms involving cardiovascular system	circulatory system	663	34086	3	0.0115444	44.5998	3.6101	-0.0563113	0.945245	0.0648163	0.384966	1	0.999995
chr15.60845514.G.A	rs17303202	A	Risk factor; Severity	CAV-FE	A	RORA	296	Mood disorders	mental disorders	6642	24311	3	0	0	0.124104	-0.0199531	0.980245	0.022967	0.384971	1	0.999995
chr4.153687301.A.G	rs1898830	G	Severity; Risk factor	CAV	G	TLR2	737	Curvature of spine	musculoskeletal	307	35820	3	0	0	0.675075	0.0803635	1.08368	0.0925047	0.384983	1	0.999995
chr6.18015216.C.T	rs140247774	T	Severity	CAV	T	-	531.4	Peptic ulcer, site unspecified	digestive	296	38150	3	0	0	0.888538	-0.257559	0.772936	0.296472	0.384986	1	0.999995
chr18.69541156.T.C	rs12958013	T	Severity	CAV	C	DOK6	497	Bronchitis	respiratory	691	28692	3	1.77937e-07	0	1.53423	-0.0899427	0.913984	0.103532	0.384987	1	0.999995
chr9.133257521.T.TC	rs8176719	TC	Severity; Risk factor	CAV-FE	TC	ABO	539	Bariatric surgery	digestive	663	38430	3	0	0	0.0808746	-0.0537099	0.947707	0.061825	0.384989	1	0.999995
chr18.6461231.C.G	rs11659676	G	Severity	CAV-FE	G	RPL6P27	625	Pain and other symptoms associated with female genital organs	genitourinary	108	27561	2	0	0	0.000624616	-0.120454	0.886517	0.138655	0.384993	1	0.999995
chr3.61768231.T.A	rs672699	A	Severity	CAV	T	PTPRG	292.4	Altered mental status	mental disorders	303	34945	3	0	0	0.201476	0.07779	1.0809	0.0895454	0.385	1	0.999995
chr7.117559590.ATCT.A	rs113993960	A	Severity	CAV	A	CFTR	763	Thoracic or lumbosacral neuritis or radiculitis, unspecified	symptoms	2243	31935	3	0	0	0.410165	0.189099	1.20816	0.217675	0.385	1	0.999995
chr2.216660263.A.C	rs2270360	A	Severity	CAV	C	IGFBP2	656	Other perinatal conditions of fetus or newborn	pregnancy complications	205	35720	3	0	0	1.26319	-0.124372	0.883051	0.143172	0.385015	1	0.999995
chrX.12889539.C.G	rs3853839	G	Severity; Risk factor	CAV-FE	G	TLR7	519.8	Other diseases of respiratory system, NEC	respiratory	167	35962	3	0	0	1.59062	-0.125638	0.881934	0.144631	0.385021	1	0.999995
chr11.1219991.G.T	rs35705950	T	Protective	CAV	T	MUC5B	764	Sciatica	symptoms	1914	31725	3	0	0	0.419926	0.0633843	1.06544	0.0729665	0.385024	1	0.999995
chr21.41473456.A.G	rs17854725	G	Severity	CAV	A	TMPRSS2	174.1	Breast cancer [female]	neoplasms	457	12191	1	NA	NA	0	-0.0615938	0.940265	0.0709055	0.385025	1	0.999995
chr10.52771475.C.T	rs1800450	T	Severity	CAV	T	MBL2	261.4	Vitamin D deficiency	endocrine/metabolic	8651	25251	3	0	0	1.41792	0.0249491	1.02526	0.0287213	0.385032	1	0.999995
chr18.6461231.C.G	rs11659676	G	Severity	CAV-FE	G	RPL6P27	580.3	Nephritis and nephropathy without mention of glomerulonephritis	genitourinary	154	24046	2	0	0	0.00435713	0.100707	1.10595	0.115933	0.385032	1	0.999995
chr4.44416575.T.C	rs35540967	C	Severity	CAV	C	KCTD8	304	Adjustment reaction	mental disorders	1058	24230	3	0.0353297	48.8688	3.91151	0.0811794	1.08457	0.0934541	0.385036	1	0.999995
chr17.45995618.A.G	rs112572874	G	Risk factor	CAV-FE	G	MAPT	790	Nonspecific findings on examination of blood	symptoms	154	32754	3	0	0	0.0247314	0.154229	1.16676	0.177553	0.385047	1	0.999995
chr4.186082920.C.T	rs3775291	T	Risk factor; Severity	CAV-FE	T	TLR3	395	Heart valve disorders	circulatory system	1819	34861	3	0	0	0.0606048	0.0370798	1.03778	0.0426877	0.38505	1	0.999995
chr11.126292948.C.T	rs8177374	T	Protective	CAV	T	TIRAP	272.11	Hypercholesterolemia	endocrine/metabolic	4825	23082	3	5.1704e-06	29.5575	2.8392	-0.0377485	0.962955	0.0434578	0.385052	1	0.999995
chr14.80203237.T.C	rs225014	C	Severity	CAV	C	DIO2	348	Other conditions of brain	neurological	213	34146	3	0	0	0.387537	-0.0868231	0.916839	0.0999547	0.385052	1	0.999995
chr9.87726151.C.T	rs41312184	C;T	Possible functional consequences	FCP + IP	T	CTSL	117	Mycoses	infectious diseases	121	31381	3	0	0	0.000514434	0.449335	1.56727	0.517307	0.385064	1	0.999995
chr2.136948486.A.G	rs7605851	G	Severity	CAV-FE	G	THSD7B	578.2	Blood in stool	digestive	374	34173	3	0	0	0.701311	0.101466	1.10679	0.116815	0.385065	1	0.999995
chr17.45714244.T.C	rs113661667	C	Risk factor	CAV-FE	C	LINC02210-CRHR1	195.1	Malignant neoplasm, other	neoplasms	154	35138	3	0	0	1.06112	0.145152	1.15622	0.167113	0.385074	1	0.999995
chr1.230710048.A.G	rs699	G	Severity	CAV	G	AGT	532	Dysphagia	digestive	233	10852	1	NA	NA	0	0.0836896	1.08729	0.0963518	0.385075	1	0.999995
chrX.15600857.A.G	rs73635825	G	Risk factor*Conflicting; Protective*Conflicting	FCP + IP	G	ACE2	740.11	Osteoarthrosis, localized, primary	musculoskeletal	2804	19610	2	0	0	0.0305698	-0.561326	0.570452	0.646257	0.385077	1	0.999995
chr12.132489230.GC.G	rs56106917	G	Severity	CAV	G	FBRSL1	189.11	Malignant neoplasm of kidney, except pelvis	neoplasms	152	38869	3	0.0704005	59.6432	4.95579	0.109679	1.11592	0.126275	0.385081	1	0.999995
chr2.36677870.C.A	rs6714112	C	Severity	CAV	A	-	362.27	Drusen (degenerative) of retina	sense organs	158	33386	3	0	0	0.00922982	-0.154932	0.856474	0.178375	0.385082	1	0.999995
chr3.148742201.A.C	rs5186	C	Severity	CAV	C	AGTR1	695.7	Prurigo and Lichen	dermatologic	300	32354	3	0	0	0.673834	0.101232	1.10653	0.11655	0.385085	1	0.999995
chr1.109740350.G.T	rs1332018	T	Risk factor; Severity	CAV	G	GSTM3	765	Cervical radiculitis	symptoms	1082	32054	3	0	0	1.27593	0.0420288	1.04292	0.0483889	0.385086	1	0.999995
chr11.320772.A.G	rs12252	G	Severity; Risk factor	CAV	G	IFITM3	562	Diverticulosis and diverticulitis	digestive	769	27183	3	0	0	0.107515	-0.0679212	0.934334	0.0782005	0.385092	1	0.999995
chr14.74952741.A.G	rs2268616	G	Risk factor	CAV	G	PGF	512.7	Shortness of breath	respiratory	6724	22668	3	0.0288066	73.0682	7.42618	0.0443995	1.0454	0.0511192	0.385095	1	0.999995
chr10.22439346.T.C	-	HLA-A*02:02	Protective	IP	C	HLA-A	740.12	Osteoarthrosis, localized, secondary	musculoskeletal	149	30788	3	0	0	0.21528	0.236256	1.2665	0.272014	0.385096	1	0.999995
chr17.8109899.C.T	rs151256885	T	Severity	CAV	T	ALOXE3	155.1	Malignant neoplasm of liver, primary	neoplasms	303	36459	3	0	0	0.465824	0.207398	1.23047	0.238788	0.385097	1	0.999995
chr1.155197995.A.G	rs41264915	A	Severity	CAV-FE	G	THBS3	149	Cancer of larynx, pharynx, nasal cavities	neoplasms	113	38994	3	0.000644167	0	1.94025	0.159818	1.1733	0.184008	0.385101	1	0.999995
chr5.21768177.G.A	-	HLA-A*02:02	Protective	IP	A	HLA-A	695.41	Cutaneous lupus erythematosus	dermatologic	122	20659	2	0	0	0.921375	0.145651	1.15679	0.167697	0.385103	1	0.999995
chr19.50379362.T.C	rs1405655	C	Severity	CAV-FE	C	NR1H2	709	Diffuse diseases of connective tissue	dermatologic	391	24157	2	0	0	0.266942	0.0650358	1.0672	0.0748803	0.385104	1	0.999995
chr6.31153649.G.A	rs143334143	A	Severity; Risk factor	CAV-FE	A	CCHCR1	440.22	Atherosclerosis of native arteries of the extremities with intermittent claudication	circulatory system	233	33401	3	0	0	1.38178	0.143957	1.15483	0.165748	0.385105	1	0.999995
chr2.162044379.C.T	rs3788979	T	Risk factor	CAV	T	DPP4	655	Known or suspected fetal abnormality affecting management of mother	pregnancy complications	102	38315	3	0.0342714	25.6824	2.69115	0.19515	1.21549	0.224692	0.385108	1	0.999995
chrX.15564667.C.T	rs2074192	T	Severity (T allele); Severity for males > 50 y.o (T allele); Protective (C allele); Protective (CT genotype)	CAV	T	ACE2	723	Other disorders of cervical region	musculoskeletal	181	33073	3	0.0393462	47.1255	3.78254	-0.104817	0.900489	0.120688	0.385124	1	0.999995
chr1.3081749.G.A	rs12745140	A	Severity	CAV	A	PRDM16	560.2	Impaction of intestine	digestive	210	27886	3	0.190916	44.1864	3.58336	0.187781	1.20657	0.216215	0.385125	1	0.999995
chr5.123497022.T.C	rs62377777	T	Severity	CAV	C	-	362.23	Cystoid macular degeneration of retina	sense organs	111	33510	3	3.00083e-08	0	1.99524	-0.146577	0.863659	0.168772	0.385125	1	0.999995
chr2.136948486.A.G	rs7605851	G	Severity	CAV-FE	G	THSD7B	939	Atopic/contact dermatitis due to other or unspecified	dermatologic	2331	31002	3	0	0	0.665662	-0.0451512	0.955853	0.0519882	0.385127	1	0.999995
chr11.1219991.G.T	rs35705950	T	Protective	CAV	T	MUC5B	722	Intervertebral disc disorders	musculoskeletal	1457	33010	3	0.0126317	25.3979	2.68089	-0.0699921	0.932401	0.0805907	0.385127	1	0.999995
chr4.24511798.A.G	rs73246461	G	Severity	CAV	G	-	261.4	Vitamin D deficiency	endocrine/metabolic	8442	24486	3	0	0	0.11495	-0.0220111	0.978229	0.0253442	0.385128	1	0.999995
chr2.162267541.C.T	rs1990760	T	Risk factor; Severity	CAV	T	IFIH1	741.2	Stiffness of joint	musculoskeletal	1014	23052	2	0.0130076	64.5407	2.82013	-0.0468357	0.954244	0.053929	0.385137	1	0.999995
chr6.6924962.A.C	rs6933436	C	Severity	CAV	C	-	790.6	Other abnormal blood chemistry	symptoms	2982	31671	3	0	0	0.29519	-0.0259995	0.974336	0.0299374	0.385142	1	0.999995
chr3.149000300.G.T	rs76488148	T	Severity	CAV	T	GYG1	747.11	Cardiac shunt/ heart septal defect	congenital anomalies	144	38311	3	7.68576e-06	2.78663	2.05733	-0.205783	0.81401	0.236953	0.385144	1	0.999995
chr1.155175305.G.A	rs7528026	A	Severity	CAV	A	TRIM46	612	Breast conditions, congenital or relating to hormones	genitourinary	340	33387	3	0	0	0.00175242	-0.394648	0.673917	0.454428	0.385148	1	0.999995
chr1.155133406.T.G	rs4971066	G	Risk factor	CAV	G	EFNA1	741	Symptoms and disorders of the joints	musculoskeletal	1789	35349	3	1.84669e-07	17.1025	2.41262	-0.0451236	0.955879	0.0519588	0.385149	1	0.999995
chr14.35401887.C.T	rs696	CC genotype	Severity	CAV	T	NFKBIA	345.1	Epilepsy	neurological	150	26591	2	0	0	0.0162235	-0.105402	0.899962	0.12137	0.385153	1	0.999995
chr9.131672331.T.G	rs12551879	G	Severity	CAV	G	RAPGEF1	627.2	Symptomatic menopause	genitourinary	638	31321	3	0	0	1.28946	0.0889423	1.09302	0.102417	0.385158	1	0.999995
chr4.68840276.G.A	rs115162070	G	Severity	CAV	A	-	371	Inflammation of the eye	sense organs	796	33375	3	1.60001e-06	21.9594	2.56277	0.104021	1.10962	0.11978	0.385158	1	0.999995
chr16.57636629.G.A	rs7499679	A	Severity	CAV	A	ADGRG1	478	Throat pain	respiratory	154	26284	3	0	0	0.408965	0.109839	1.1161	0.126482	0.385164	1	0.999995
chr12.52726315.TC.T	rs5798227	T	Risk factor	CAV	TC	-	763	Thoracic or lumbosacral neuritis or radiculitis, unspecified	symptoms	2250	32026	3	0	0	1.40073	-0.0469573	0.954128	0.0540721	0.385165	1	0.999995
chr21.41660268.A.T	rs2252109	A	Severity	CAV	A	-	475	Chronic sinusitis	respiratory	1217	15582	2	0.00228164	31.3388	1.45643	-0.0393161	0.961447	0.0452734	0.385167	1	0.999995
chr20.50172836.A.G	rs6122883	G	Severity	CAV-FE	G	LINC01273	253.1	Pituitary hyperfunction	endocrine/metabolic	119	34648	3	0	0	0.422309	0.128526	1.13715	0.148001	0.385169	1	0.999995
chr17.9267091.C.T	rs34761447	C	Severity	CAV	T	STX8	550.6	Incisional hernia	digestive	235	36060	3	0	0	0.356053	0.169016	1.18414	0.194627	0.385172	1	0.999995
chrX.15586459.TAAATC.T	rs755766792	T	Severity	CAV	T	ACE2	475	Chronic sinusitis	respiratory	1944	26704	3	0	0	0.282655	-0.630219	0.532475	0.725722	0.385174	1	0.999995
chr1.156125675.T.C	rs581342	C	Severity	CAV	C	LMNA	578.8	Hemorrhage of rectum and anus	digestive	770	25959	2	0	0	0.538833	-0.0673882	0.934832	0.0776014	0.385182	1	0.999995
chr9.131672331.T.G	rs12551879	G	Severity	CAV	G	RAPGEF1	381.2	Eustachian tube disorders	sense organs	133	36062	3	0	0	1.50877	0.188008	1.20684	0.216504	0.385185	1	0.999995
chr3.1052111.C.G	rs1504061	G	Severity	CAV	G	-	362.27	Drusen (degenerative) of retina	sense organs	156	33461	3	0	0	0.184484	-0.241818	0.785199	0.278469	0.385185	1	0.999995
chr2.112913801.G.T	rs3811046	T	Risk factor	CAV	G	IL37	153	Colorectal cancer	neoplasms	642	26354	2	0.0527733	85.8687	7.0765	-0.0561901	0.945359	0.0647067	0.385186	1	0.999995
chr17.8109899.C.T	rs151256885	T	Severity	CAV	T	ALOXE3	622	Polyp of female genital organs	genitourinary	302	37722	3	0	0	1.13197	-0.270257	0.763184	0.31122	0.385187	1	0.999995
chr17.27660155.T.C	rs117217714	C	Severity	CAV	C	NOS2P1	636	Early or threatened labor; hemorrhage in early pregnancy	pregnancy complications	155	38420	3	0	0	0.362362	0.602302	1.82632	0.693611	0.385199	1	0.999995
chr1.87162490.C.T	rs10873821	C	Severity	CAV	C	LINC01140	197	Chemotherapy	neoplasms	408	8441	1	NA	NA	0	0.0640501	1.06615	0.0737605	0.385202	1	0.999995
chr7.54580201.A.C	rs622568	C	Severity; Risk factor	CAV-FE	C	-	008.5	Bacterial enteritis	infectious diseases	603	37341	3	0	0	0.722603	-0.0590614	0.942649	0.0680159	0.385204	1	0.999995
chr4.44416575.T.C	rs35540967	C	Severity	CAV	C	KCTD8	723	Other disorders of cervical region	musculoskeletal	183	33176	3	0	0	0.431502	-0.211178	0.80963	0.243197	0.385206	1	0.999995
chr12.112919388.G.A	rs10774671	A	Severity (A allele); Protective (G allele)	CAV-FE	G	OAS1	090	Sexually transmitted infections (not HIV or hepatitis)	infectious diseases	631	28391	2	0	0	0.233805	-0.0544508	0.947005	0.0627074	0.385213	1	0.999995
chr10.89010241.T.C	rs982764	T	Severity	CAV-FE	C	FAS	585.32	End stage renal disease	genitourinary	1140	31881	3	3.65864e-06	11.1174	2.25016	0.0410674	1.04192	0.0472947	0.385214	1	0.999995
chr6.31572536.A.G	rs909253	G	Risk factor	CAV	G	TNF	112	Candidiasis	infectious diseases	177	12002	1	NA	NA	0	0.10836	1.11445	0.124792	0.385219	1	0.999995
chr7.22728408.A.G	rs2069837	G	Severity	CAV-FE	G	IL6	428.3	Heart failure with reduced EF [Systolic or combined heart failure]	circulatory system	1259	34159	3	0.0360245	63.8597	5.53399	-0.0601682	0.941606	0.0692948	0.385234	1	0.999995
chr6.160731787.C.T	rs4252128	T	Potential functional effect on protein	FCP + IP	T	PLG	090.2	Gonococcal infections	infectious diseases	227	37757	3	0	0	1.58857	-0.449989	0.637635	0.518247	0.385235	1	0.999995
chr4.71742666.T.G	rs2282679	G	Severity	CAV	G	GC	433	Cerebrovascular disease	circulatory system	2183	35937	3	0.00314266	28.2175	2.78619	-0.0376767	0.963024	0.0433922	0.38524	1	0.999995
chrX.15603134.G.A	rs7885856	G;A	Possible functional consequences	FCP + IP	A	ACE2	286.2	Encounter for long-term (current) use of anticoagulants	hematopoietic	547	36052	3	0	0	0.0497294	-0.145503	0.864588	0.167577	0.385245	1	0.999995
chr6.160731787.C.T	rs4252128	T	Potential functional effect on protein	FCP + IP	T	PLG	292.1	Aphasia/speech disturbance	mental disorders	168	35092	3	0	0	1.47918	0.333989	1.39653	0.38466	0.385246	1	0.999995
chr8.124324323.T.C	rs72711165	C	Severity	CAV-FE	C	TMEM65	478	Throat pain	respiratory	157	26687	3	0	0	0.635254	0.316764	1.37268	0.364826	0.385251	1	0.999995
chr1.155175305.G.A	rs7528026	A	Severity	CAV	A	TRIM46	979	Adverse drug events and drug allergies	injuries & poisonings	183	36954	3	0	0	0.103626	-0.44105	0.643361	0.50798	0.385262	1	0.999995
chr2.196087686.G.A	rs2176724	A	Severity	CAV	A	-	772	Symptoms of the muscles	symptoms	216	36431	3	0	0	1.30409	0.104774	1.11046	0.120674	0.385263	1	0.999995
chr5.77379593.G.A	rs7715119	A	Severity	CAV-FE	A	PDE8B	585.34	Chronic Kidney Disease, Stage IV	genitourinary	1026	31805	3	0.00234354	15.3569	2.36286	-0.0568915	0.944697	0.065526	0.38527	1	0.999995
chr6.18015216.C.T	rs140247774	T	Severity	CAV	T	-	335	Multiple sclerosis	neurological	328	34764	3	0	0	0.0516942	-0.180928	0.834495	0.208391	0.385277	1	0.999995
chr5.96909661.C.T	rs150892504	T	Severity	CAV	T	ERAP2	564.9	Personal history of diseases of digestive system	digestive	294	28386	3	0	0	0.0208764	0.407663	1.5033	0.469554	0.385289	1	0.999995
chr6.105878879.T.A	rs9386484	T	Severity	CAV	A	-	429.2	Abnormal function study of cardiovascular system	circulatory system	315	28262	3	0	0	0.227683	0.0747249	1.07759	0.0860705	0.385295	1	0.999995
chr21.41426103.C.A	rs17000900	A	Severity	CAV-FE	A	MX1	367.4	NA	NA	535	37255	3	0.000979809	0.429603	2.00863	0.0747456	1.07761	0.0860948	0.385297	1	0.999995
chr21.33252612.A.G	rs2236757	A	Severity	CAV-FE	A	IFNAR2	531.4	Peptic ulcer, site unspecified	digestive	289	36970	3	0	0	0.497971	-0.0831113	0.920249	0.0957307	0.385297	1	0.999995
chr13.33129529.C.G	rs34425674	G	Risk factor	CAV	G	STARD13	555	Inflammatory bowel disease and other gastroenteritis and colitis	digestive	934	28328	3	0.18931	49.6688	3.97368	0.148509	1.1601	0.171061	0.385302	1	0.999995
chr1.161509955.A.G	rs1801274	G	Severity	CAV	G	FCGR2A	483	Acute bronchitis and bronchiolitis	respiratory	130	11572	1	NA	NA	0	-0.111371	0.894607	0.128283	0.385306	1	0.999995
chr6.52200448.A.G	rs13192246	G	Severity	CAV	A	-	352.2	Facial nerve disorders [CN7]	neurological	144	26673	2	0.0432839	50.1169	2.00469	-0.119079	0.887738	0.137163	0.385309	1	0.999995
chr17.27660155.T.C	rs117217714	C	Severity	CAV	C	NOS2P1	420.3	Endocarditis	circulatory system	131	37705	3	0	0	0.000731442	0.887984	2.43023	1.02286	0.385318	1	0.999995
chr17.45422978.G.C	rs1230082	G	Severity	CAV	G	ARHGAP27	596	Other disorders of bladder	genitourinary	416	28357	2	0.0264752	68.5908	3.18378	-0.0647578	0.937294	0.0745941	0.38532	1	0.999995
chr1.161509955.A.G	rs1801274	G	Severity	CAV	G	FCGR2A	764	Sciatica	symptoms	265	11097	1	NA	NA	0	0.0781621	1.0813	0.0900355	0.385325	1	0.999995
chr8.97128242.T.C	rs7817272	C	Severity	CAV	C	CPQ	580.1	Glomerulonephritis	genitourinary	179	32056	3	0.01252	25.8375	2.69678	-0.111354	0.894622	0.128271	0.385328	1	0.999995
chr10.52771466.C.T	rs1800451	T	Potential functional effect on protein	FCP + IP	T	MBL2	300	Anxiety disorders	mental disorders	5287	24224	3	0.0040034	37.8545	3.21825	0.0354258	1.03606	0.0408076	0.38533	1	0.999995
chr21.41509390.C.G	rs12626358	G	Possible functional consequences	FCP + IP	G	TMPRSS2	389	Hearing loss	sense organs	2003	34367	3	0	0	0.24621	0.0363003	1.03697	0.0418154	0.385335	1	0.999995
chr2.113129630.T.C	rs419598	C	Risk factor	CAV	C	IL1RN	442.11	Abdominal aortic aneurysm	circulatory system	407	33133	3	0	0	0.612412	0.0766939	1.07971	0.0883462	0.385336	1	0.999995
chr10.43519603.G.T	rs10793436	G	Severity	CAV	G	-	740	Osteoarthrosis	musculoskeletal	1597	6786	1	NA	NA	0	0.0375883	1.0383	0.0432996	0.38534	1	0.999995
chr4.111691870.C.T	rs112641600	C	Severity	CAV	T	-	550	Abdominal hernia	digestive	1971	35928	3	0	0	0.907581	-0.0590399	0.942669	0.0680109	0.385343	1	0.999995
chr10.104263031.C.A	rs4925	A	Protective for neurological complications of long COVID	CAV	A	GSTO1	706.1	Acne	dermatologic	760	33143	3	0	0	0.21928	0.0578696	1.05958	0.066663	0.385344	1	0.999995
chr22.49281538.G.A	rs62220604	G	Severity	CAV	A	-	707.3	Chronic ulcer of unspecified site	dermatologic	195	36219	3	0.107593	57.5684	4.71347	0.125698	1.13394	0.144799	0.385346	1	0.999995
chr12.8608014.A.G	rs11613792	A	Severity	CAV	G	AICDA	960	Poisoning by antibiotics	injuries & poisonings	296	34441	3	0	0	1.72849	0.0942524	1.09884	0.108575	0.385348	1	0.999995
chr11.126292948.C.T	rs8177374	T	Protective	CAV	T	TIRAP	507	Pleurisy; pleural effusion	respiratory	294	36847	3	0	0	0.202648	0.121043	1.12867	0.139437	0.385348	1	0.999995
chr2.181488719.A.C	rs2034831	C	Severity	CAV	C	ITGA4	260.2	severe protein-calorie malnutrition	endocrine/metabolic	139	25050	3	0	0	0.000739108	-0.40418	0.667524	0.465601	0.385349	1	0.999995
chr11.14893332.A.G	rs10741657	G	Severity	CAV	A	CYP2R1	429.1	Heart transplant/surgery	circulatory system	116	34163	3	0.108457	59.5937	4.94972	-0.130493	0.877662	0.150325	0.385352	1	0.999995
chr14.74952741.A.G	rs2268616	G	Risk factor	CAV	G	PGF	313.1	Attention deficit hyperactivity disorder	mental disorders	217	37660	3	0	0	0.0291287	0.227623	1.25561	0.262216	0.385352	1	0.999995
chr6.31575254.G.A	rs1800629	A	Risk factor*Conflicting; Severity*Conflicting; Protective*Conflicting	CAV-FE	A	TNF	332	Parkinson's disease	neurological	264	35073	3	0	0	0.211602	0.135392	1.14499	0.155969	0.385353	1	0.999995
chr5.86011821.T.G	rs4424029	G	Severity	CAV	G	-	580.14	Chronic glomerulonephritis, NOS	genitourinary	123	31826	3	0.0160525	15.398	2.36401	0.120279	1.12781	0.13856	0.385357	1	0.999995
chr1.205208489.G.A	rs11240388	G	Severity	CAV-FE	G	DSTYK	765	Cervical radiculitis	symptoms	285	11577	1	NA	NA	0	-0.0760271	0.926791	0.0875829	0.385362	1	0.999995
chr1.161517662.T.C	rs72717040	C	Risk factor	FCP + IP	C	FCGR2A	379.2	Disorders of vitreous body	sense organs	282	7892	1	NA	NA	0	0.273813	1.31497	0.315432	0.385364	1	0.999995
chr9.87725456.A.T	rs56952354	A;T	Possible functional consequences	FCP + IP	T	CTSL	702.1	Actinic keratosis	dermatologic	382	27730	2	0	0	0.00124801	-0.29727	0.742844	0.342455	0.385365	1	0.999995
chr6.147217556.A.G	rs116898161	G	Severity	CAV	G	STXBP5	618.1	Prolapse of vaginal walls	genitourinary	204	38700	3	0	0	0.104048	0.36888	1.44611	0.424952	0.385366	1	0.999995
chr8.37849759.C.T	rs138763430	T	Severity	CAV	T	BRF2	681	Superficial cellulitis and abscess	dermatologic	1688	33816	3	6.22222e-06	0	1.75464	0.291657	1.33864	0.335993	0.385369	1	0.999995
chr22.24011037.T.C	rs11090305	C	Severity	CAV	C	-	286.81	Primary hypercoagulable state	hematopoietic	264	33803	3	0	0	0.825878	-0.090769	0.913229	0.104568	0.385372	1	0.999995
chr12.47879112.A.G	rs2228570	AG genotype	Severity	CAV	A	VDR	280	Iron deficiency anemias	hematopoietic	2498	25374	3	0.00458683	55.6406	4.50863	-0.0296336	0.970801	0.0341387	0.385375	1	0.999995
chr14.80203237.T.C	rs225014	C	Severity	CAV	C	DIO2	277.7	Dysmetabolic syndrome X	endocrine/metabolic	221	35800	3	0	0	1.6319	-0.0846598	0.918825	0.0975314	0.38538	1	0.999995
chr21.41426103.C.A	rs17000900	A	Severity	CAV-FE	A	MX1	594.1	Calculus of kidney	genitourinary	1208	36931	3	0	0	0.0772869	0.0525218	1.05393	0.0605072	0.38538	1	0.999995
chr12.6845711.C.T	rs5443	T	protective	CAV	C	CDCA3	727	Other disorders of synovium, tendon, and bursa	musculoskeletal	371	6827	1	NA	NA	0	-0.0817067	0.921542	0.0941296	0.385381	1	0.999995
chr17.63488670.G.A	rs4343	G	Severity; Risk factor	CAV	G	ACE	389.4	Tinnitus	sense organs	314	22854	2	0	0	0.412126	-0.0758374	0.926967	0.0873701	0.385394	1	0.999995
chr5.123497022.T.C	rs62377777	T	Severity	CAV	C	-	475.9	Postnasal drip	respiratory	755	26571	3	0.0145407	55.6471	4.50929	0.0538714	1.05535	0.0620646	0.3854	1	0.999995
chr5.132485305.G.A	rs17622656	A	Risk factor	FCP + IP	A	IRF1	539	Bariatric surgery	digestive	662	38368	3	0.0685222	73.2769	7.48417	-0.0635257	0.93845	0.0731875	0.385402	1	0.999995
chr9.78543197.A.G	rs7027911	A	Severity	CAV	G	-	369	Infection of the eye	sense organs	664	21612	2	0	0	0.036536	-0.0560773	0.945466	0.0646062	0.385402	1	0.999995
chr9.132278286.T.C	rs11243705	C	Severity	CAV	C	SETX	740.9	Osteoarthrosis NOS	musculoskeletal	2832	30547	3	0	0	0.117512	0.0385779	1.03933	0.0444458	0.385408	1	0.999995
chr13.33129529.C.G	rs34425674	G	Risk factor	CAV	G	STARD13	172	Skin cancer	neoplasms	673	37200	3	0	0	0.05721	-0.18164	0.833902	0.209275	0.385423	1	0.999995
chr6.18015216.C.T	rs140247774	T	Severity	CAV	T	-	751.2	Congenital anomalies of urinary system	congenital anomalies	160	38462	3	0	0	1.52732	-0.363386	0.695318	0.418689	0.385442	1	0.999995
chr21.41464802.A.G	rs462574	A	Possible functional consequences	FCP + IP	A	TMPRSS2	649.1	Diabetes or abnormal glucose tolerance complicating pregnancy	pregnancy complications	221	38272	3	0	0	1.40294	0.118849	1.1262	0.136937	0.385443	1	0.999995
chr9.30504351.C.T	rs17775810	TT genotype	Protective	CAV	T	LINC01242	458	Hypotension	circulatory system	425	35884	3	0.0137493	17.0569	2.41129	0.0884312	1.09246	0.10189	0.385443	1	0.999995
chr9.87725456.A.T	rs56952354	A;T	Possible functional consequences	FCP + IP	T	CTSL	510	Other diseases of lung	respiratory	217	29233	2	1.7866	74.5213	3.92485	0.363931	1.43897	0.419318	0.385444	1	0.999995
chr1.161517662.T.C	rs72717040	C	Risk factor	FCP + IP	C	FCGR2A	371.3	Inflammation of eyelids	sense organs	108	7998	1	NA	NA	0	-0.555541	0.573762	0.6401	0.385451	1	0.999995
chr11.126292948.C.T	rs8177374	T	Protective	CAV	T	TIRAP	550.5	Ventral hernia	digestive	631	36488	3	0	0	1.63995	0.0879047	1.09188	0.101285	0.385454	1	0.999995
chr16.89196249.G.A	rs117169628	A	Severity	CAV	A	SLC22A31	411.2	Myocardial infarction	circulatory system	527	33078	3	6.41243e-07	0	1.80706	-0.105835	0.899573	0.121946	0.385457	1	0.999995
chr19.50379362.T.C	rs1405655	C	Severity	CAV-FE	C	NR1H2	362.29	Macular degeneration (senile) of retina NOS	sense organs	177	25897	2	0	0	0.129015	-0.0997671	0.905048	0.114954	0.385458	1	0.999995
chr6.30887474.G.A	rs4618569	AG genotype	Severity	CAV	A	DDR1	585.4	Chronic kidney disease, Stage I or II	genitourinary	631	32094	3	0.0050417	18.6587	2.45878	-0.0566776	0.944899	0.0653055	0.385458	1	0.999995
chr4.5820150.T.C	rs3774881	T	Severity	CAV	C	CRMP1	527	Diseases of the salivary glands	digestive	178	25841	2	0.0307128	41.493	1.7092	-0.1103	0.895565	0.127092	0.385462	1	0.999995
chr16.78590128.A.G	rs72803978	A	Severity	CAV	G	WWOX	740	Osteoarthrosis	musculoskeletal	5553	30994	3	0	0	0.171457	0.0552443	1.0568	0.0636546	0.385462	1	0.999995
chr5.174562335.T.A	rs2220543	T	Severity	CAV	A	SUMO2P6	960	Poisoning by antibiotics	injuries & poisonings	318	36673	3	0.0398946	60.9993	5.12811	-0.0772445	0.925663	0.0890063	0.385474	1	0.999995
chr10.104263031.C.A	rs4925	A	Protective for neurological complications of long COVID	CAV	A	GSTO1	338	Pain	neurological	6418	28798	3	0.00189416	44.8318	3.62528	0.0222965	1.02255	0.0256915	0.385475	1	0.999995
chr1.20166359.C.T	rs72663004	T	Severity	CAV	T	PLA2G2C	473.3	Paralysis/spasm of vocal cords or larynx	respiratory	115	26702	3	0	0	0.071193	-0.297392	0.742753	0.342676	0.385475	1	0.999995
chr9.81442264.TCAG.T	rs1826292621	T	Severity	CAV	T	-	415	Pulmonary heart disease	circulatory system	746	37822	3	0.0634468	76.4042	8.47607	-0.0678734	0.934379	0.0782085	0.385475	1	0.999995
chr10.51197961.C.A	rs7897633	A	Severity in European-Americans	CAV	C	PRKG1	459	Other disorders of circulatory system	circulatory system	872	36264	3	0.00398705	22.5694	2.58296	-0.0479721	0.95316	0.0552777	0.385483	1	0.999995
chr10.98166813.G.T	rs10786398	T	Severity	CAV	T	R3HCC1L	477	Epistaxis or throat hemorrhage	respiratory	372	26467	3	0	0	1.00184	-0.0846997	0.918788	0.0975987	0.385484	1	0.999995
chr11.320772.A.G	rs12252	G	Severity; Risk factor	CAV	G	IFITM3	626.14	Irregular menstrual bleeding	genitourinary	285	30100	3	0	0	0.606512	-0.105892	0.899522	0.122019	0.385484	1	0.999995
chr12.112919388.G.A	rs10774671	A	Severity (A allele); Protective (G allele)	CAV-FE	G	OAS1	735	Acquired foot deformities	musculoskeletal	537	27204	2	0	0	0.00178335	-0.0566098	0.944963	0.065231	0.385485	1	0.999995
chr4.111691870.C.T	rs112641600	C	Severity	CAV	T	-	426.24	Atrioventricular block, complete	circulatory system	162	29184	3	0	0	1.55234	0.18639	1.20489	0.214776	0.385485	1	0.999995
chr1.161517662.T.C	rs72717040	C	Risk factor	FCP + IP	C	FCGR2A	1002	NA	NA	518	8493	1	NA	NA	0	0.21494	1.23979	0.247681	0.385497	1	0.999995
chr6.160731787.C.T	rs4252128	T	Potential functional effect on protein	FCP + IP	T	PLG	458.1	Orthostatic hypotension	circulatory system	161	36253	3	0	0	0.0249584	-0.443661	0.641683	0.511243	0.3855	1	0.999995
chr12.112919388.G.A	rs10774671	A	Severity (A allele); Protective (G allele)	CAV-FE	G	OAS1	426.3	Bundle branch block	circulatory system	231	22305	2	0.0581119	75.1182	4.01901	-0.0850121	0.918501	0.0979621	0.3855	1	0.999995
chr3.141689849.A.G	rs6440031	G	Severity	CAV	A	LINC02618	352	Disorders of other cranial nerves	neurological	271	31499	3	0	0	1.22998	0.148127	1.15966	0.170692	0.385503	1	0.999995
chr4.5820150.T.C	rs3774881	T	Severity	CAV	T	CRMP1	721	Spondylosis and allied disorders	musculoskeletal	504	6508	1	NA	NA	0	-0.0661716	0.93597	0.0762526	0.385507	1	0.999995
chr5.142872984.C.T	rs10039856	C	Severity	CAV	T	ARHGAP26	580.2	Nephrotic syndrome without mention of glomerulonephritis	genitourinary	332	31862	3	0.025591	43.927	3.56678	0.0828718	1.0864	0.0954977	0.38551	1	0.999995
chr22.24011037.T.C	rs11090305	C	Severity	CAV	C	-	475	Chronic sinusitis	respiratory	1829	24991	3	0	0	0.059103	-0.0353959	0.965223	0.0407887	0.385511	1	0.999995
chrX.15602217.T.C	rs190509934	C	Protective	CAV	C	ACE2	772.2	Spasm of muscle	symptoms	608	36495	3	0	0	0.0027242	-0.509635	0.600715	0.587283	0.385512	1	0.999995
chrX.15596127.G.T	rs146598386	T	Severity	CAV	T	ACE2	701	Other hypertrophic and atrophic conditions of skin	dermatologic	917	35948	3	0	0	0.0458262	-0.394262	0.674178	0.454333	0.385514	1	0.999995
chr15.100233816.G.A	rs143434383	A	Risk factor	CAV	A	ADAMTS17	426.92	Cardiac defibrillator in situ	circulatory system	419	29588	3	0	0	0.00235983	0.524565	1.68972	0.604498	0.38552	1	0.999995
chr11.71456403.G.T	rs12785878	G	Severity	CAV	G	NADSYN1	199	Neoplasm of uncertain behavior	neoplasms	152	12153	1	NA	NA	0	-0.113077	0.893082	0.130308	0.38552	1	0.999995
chr2.216660263.A.C	rs2270360	A	Severity	CAV	C	IGFBP2	215	Other benign neoplasm of connective and other soft tissue	neoplasms	433	34289	3	0	0	1.03428	-0.0893262	0.914547	0.102939	0.385525	1	0.999995
chrX.15566297.A.G	rs4646179	G	Severity	CAV	G	ACE2	526	Diseases of the jaws	digestive	133	36800	3	0.121894	0	1.42056	0.320901	1.37837	0.369805	0.385527	1	0.999995
chr4.67963489.G.A	rs6552134	G	Possible functional consequences	FCP + IP	G	TMPRSS11A	172.21	Basal cell carcinoma	neoplasms	276	27512	2	0.000485076	1.7003	1.0173	-0.0853265	0.918212	0.09833	0.385527	1	0.999995
chr6.52200448.A.G	rs13192246	G	Severity	CAV	A	-	564	Functional digestive disorders	digestive	822	21243	2	0	0	0.403173	-0.0489669	0.952213	0.0564304	0.385537	1	0.999995
chr17.63488670.G.A	rs4343	G	Severity; Risk factor	CAV	A	ACE	350.2	Abnormality of gait	neurological	589	11982	1	NA	NA	0	0.055531	1.0571	0.0639959	0.385544	1	0.999995
chr10.98166813.G.T	rs10786398	T	Severity	CAV	T	R3HCC1L	580.3	Nephritis and nephropathy without mention of glomerulonephritis	genitourinary	253	31789	3	0.00413952	0	1.75137	-0.104935	0.900383	0.120932	0.385549	1	0.999995
chr19.50259161.A.G	rs1651553	G	Severity	CAV	A	MYH14	292.2	Mild cognitive impairment	mental disorders	213	34483	3	0.029464	44.6593	3.61397	-0.0996065	0.905194	0.114792	0.385551	1	0.999995
chr7.128938247.T.G	rs10488631	TCTA haplotype	Severity in European-Americans	CAV	T	IRF5	613	Other nonmalignant breast conditions	genitourinary	583	24119	2	0.0304103	76.9932	4.34654	-0.0537119	0.947705	0.0619005	0.385552	1	0.999995
chr9.133449836.G.A	rs139951127	A	Severity	CAV-FE	A	ADAMTS13	110	Dermatophytosis / Dermatomycosis	infectious diseases	1987	24267	2	0	0	0.00248127	0.536717	1.71038	0.618547	0.385555	1	0.999995
chrX.12885540.A.T	rs179008	T	Severity; Risk factor	CAV	T	TLR7	681.7	Cellulitis and abscess of trunk	dermatologic	209	32772	3	0	0	0.145402	0.127507	1.13599	0.146947	0.385556	1	0.999995
chr1.244873270.T.C	rs12130553	C	Severity	CAV	T	-	426.2	Atrioventricular [AV] block	circulatory system	152	15726	2	0	0	0.00103486	-0.116503	0.890027	0.134268	0.385562	1	0.999995
chr2.127137039.A.G	rs744373	G	Severity	CAV	G	-	1010	NA	NA	21396	12027	3	0.000490323	34.0427	3.03226	0.0151971	1.01531	0.0175143	0.385563	1	0.999995
chr11.784340.C.G	rs7104929	G	Severity	CAV-FE	G	-	362.2	Degeneration of macula and posterior pole of retina	sense organs	705	33360	3	0.00428168	13.9692	2.32475	-0.0542475	0.947198	0.0625194	0.385564	1	0.999995
chr6.158608455.C.T	rs117665206	T	Severity	CAV	T	TMEM181	578	Gastrointestinal hemorrhage	digestive	1723	34294	3	0	0	1.07537	0.203854	1.22612	0.23494	0.385567	1	0.999995
chr21.41426103.C.A	rs17000900	A	Severity	CAV-FE	A	MX1	573.2	Liver replaced by transplant	digestive	214	32631	3	0	0	1.6264	-0.13095	0.877261	0.150923	0.385578	1	0.999995
chr4.143999443.G.A	rs7683365	A	Risk factor	FCP + IP	A	GYPB	571.8	Liver abscess and sequelae of chronic liver disease	digestive	260	28872	3	0	0	0.522287	-0.0915451	0.91252	0.105508	0.385579	1	0.999995
chr4.67963885.A.G	rs17088850	G	Possible functional consequences	FCP + IP	G	TMPRSS11A	760	Back pain	symptoms	1972	6278	1	NA	NA	0	-0.0427539	0.958147	0.0492752	0.385583	1	0.999995
chr21.33252612.A.G	rs2236757	A	Severity	CAV-FE	A	IFNAR2	356	Hereditary and idiopathic peripheral neuropathy	neurological	443	35077	3	0	0	0.223432	0.0654797	1.06767	0.0754684	0.38559	1	0.999995
chr21.41507982.C.A	rs75603675	A	Protective*Conflicting; Risk factor*Conflicting; Severity*Conflicting	CAV	A	TMPRSS2	716.9	Arthropathy NOS	musculoskeletal	151	35313	3	0	0	1.51624	0.104385	1.11003	0.12031	0.385596	1	0.999995
chr19.39248147.C.T	rs12979860	C	Severity (C allele)*Conflicting; Risk factor (T allele)*Conflicting	CAV	C	IFNL4	599.2	Retention of urine	genitourinary	144	6876	1	NA	NA	0	0.108846	1.11499	0.125452	0.385599	1	0.999995
chr9.133251249.A.G	rs7849280	G	Protective	CAV	G	ABO	275.6	Hypercalcemia	endocrine/metabolic	718	37235	3	0	0	0.302255	-0.0678794	0.934373	0.0782361	0.385601	1	0.999995
chr4.25613313.G.A	-	HLA-A*02:02	Protective	IP	A	HLA-A	610	Benign mammary dysplasias	genitourinary	554	33410	3	0.0188539	46.9014	3.76657	0.0703315	1.07286	0.0810639	0.38561	1	0.999995
chr2.181488719.A.C	rs2034831	C	Severity	CAV	C	ITGA4	560.4	Other intestinal obstruction	digestive	117	28128	3	0.0642924	0	1.38183	0.246934	1.2801	0.284624	0.385623	1	0.999995
chr13.102695866.A.G	rs599976	G	Severity	CAV-FE	G	METTL21C	315	Develomental delays and disorders	mental disorders	134	38310	3	0	0	0.593553	0.152812	1.16511	0.176138	0.38563	1	0.999995
chr2.136948486.A.G	rs7605851	G	Severity	CAV-FE	G	THSD7B	305.2	Eating disorder	mental disorders	102	24270	3	0.168593	19.3405	2.47956	0.206468	1.22933	0.237984	0.38563	1	0.999995
chr6.160716758.G.A	rs4252187	A	Potential functional effect on protein	FCP + IP	A	PLG	250.2	Type 2 diabetes	endocrine/metabolic	8125	26949	3	0	0	0.17853	-0.385874	0.679856	0.444779	0.385633	1	0.999995
chr19.39248147.C.T	rs12979860	C	Severity (C allele)*Conflicting; Risk factor (T allele)*Conflicting	CAV	T	IFNL4	738.4	Acquired spondylolisthesis	musculoskeletal	123	27525	2	0.0434595	51.4458	2.05955	-0.118043	0.888658	0.136065	0.38564	1	0.999995
chr18.69541156.T.C	rs12958013	T	Severity	CAV	C	DOK6	722	Intervertebral disc disorders	musculoskeletal	1433	32288	3	0.00957012	25.2837	2.67679	0.0603923	1.06225	0.0696124	0.38564	1	0.999995
chr5.96909661.C.T	rs150892504	T	Severity	CAV	T	ERAP2	580.2	Nephrotic syndrome without mention of glomerulonephritis	genitourinary	336	32088	3	0	0	0.0020604	0.452278	1.57189	0.521327	0.385641	1	0.999995
chr17.31410594.G.A	rs178840	G	Severity	CAV	A	RAB11FIP4	300.11	Generalized anxiety disorder	mental disorders	235	7994	1	NA	NA	0	0.0886072	1.09265	0.102135	0.385642	1	0.999995
chr17.15965007.C.T	rs8081547	T	Risk factor	FCP + IP	T	ADORA2B	250.23	Type 2 diabetes with ophthalmic manifestations	endocrine/metabolic	666	25553	3	0	0	0.257833	0.0678467	1.0702	0.0782053	0.385643	1	0.999995
chr5.21768177.G.A	-	HLA-A*02:02	Protective	IP	A	HLA-A	327.7	Sleep related movement disorders	neurological	295	29414	3	0.0452777	59.038	4.88257	0.0788293	1.08202	0.090865	0.385644	1	0.999995
chr18.69541156.T.C	rs12958013	T	Severity	CAV	C	DOK6	525	Other diseases of the teeth and supporting structures	digestive	198	23302	2	0	0	0.0456415	0.176727	1.19331	0.203713	0.38565	1	0.999995
chr3.1052111.C.G	rs1504061	G	Severity	CAV	G	-	292.3	Memory loss	mental disorders	997	34886	3	0.0486487	54.2964	4.37602	-0.0889735	0.91487	0.102559	0.385651	1	0.999995
chr1.230710048.A.G	rs699	G	Severity	CAV	A	AGT	695.41	Cutaneous lupus erythematosus	dermatologic	123	21234	2	0	0	0.043162	0.131691	1.14076	0.151799	0.385651	1	0.999995
chr1.244873270.T.C	rs12130553	C	Severity	CAV	C	-	174	Breast cancer	neoplasms	389	10129	1	NA	NA	0	-0.0671871	0.93502	0.0774467	0.385654	1	0.999995
chr4.67963489.G.A	rs6552134	G	Possible functional consequences	FCP + IP	A	TMPRSS11A	079.9	Viremia, NOS	infectious diseases	137	6038	1	NA	NA	0	-0.133571	0.874966	0.153968	0.385656	1	0.999995
chr21.41470664.C.T	rs61735794	T	Risk factor	CAV	T	TMPRSS2	709.2	Sicca syndrome	dermatologic	252	31923	3	0	0	0.354099	0.281541	1.32517	0.324537	0.385659	1	0.999995
chr21.41660268.A.T	rs2252109	A	Severity	CAV	A	-	244.1	Secondary hypothyroidism	endocrine/metabolic	517	19522	2	0	0	0.199782	-0.058104	0.943552	0.0669776	0.385661	1	0.999995
chr2.167953627.G.A	rs7595310	A	Severity	CAV-FE	A	STK39	579.8	Nonspecific abnormal findings in stool contents	digestive	168	25695	2	0.0327093	43.1074	1.7577	0.108238	1.11431	0.124771	0.385669	1	0.999995
chr14.94566450.G.A	rs2093266	A	Risk factor for acute kidney injury	CAV	A	SERPINA4	598	Abnormal findings on examination of urine	genitourinary	376	38138	3	0	0	1.2255	-0.0902247	0.913726	0.104006	0.38567	1	0.999995
chr9.3320390.C.A	rs72699049	A	Severity	CAV	A	RFX3	562	Diverticulosis and diverticulitis	digestive	793	28291	3	0	0	0.85104	-0.129692	0.878366	0.149504	0.385678	1	0.999995
chr9.87725456.A.T	rs56952354	A;T	Possible functional consequences	FCP + IP	T	CTSL	979	Adverse drug events and drug allergies	injuries & poisonings	139	27940	2	0.532169	45.5117	1.83526	0.396794	1.48705	0.457413	0.385682	1	0.999995
chr17.16948873.A.G	rs34557412	G	Severity	CAV	G	TNFRSF13B	707	Chronic ulcer of skin	dermatologic	938	37757	3	0	0	0.122308	0.343376	1.4097	0.395837	0.385685	1	0.999995
chrX.15599938.A.G	rs2106809	G	Severity	CAV	G	ACE2	695.4	Lupus (localized and systemic)	dermatologic	517	32079	3	0	0	0.164149	-0.0725694	0.930001	0.0836567	0.385687	1	0.999995
chr19.24134099.G.A	rs10407383	A	Severity	CAV-FE	A	ZNF254	225	Benign neoplasm of brain and other parts of nervous system	neoplasms	173	38801	3	0.0138593	37.4071	3.19525	-0.111854	0.894175	0.128946	0.385694	1	0.999995
chr21.41507982.C.A	rs75603675	A	Protective*Conflicting; Risk factor*Conflicting; Severity*Conflicting	CAV	A	TMPRSS2	573.9	Abnormal serum enzyme levels	digestive	1212	31684	3	0.0160698	73.6758	7.59757	0.0389001	1.03967	0.0448442	0.385695	1	0.999995
chr12.47844974.A.G	rs731236	AG and AA genotype	Severity	CAV	G	VDR	578	Gastrointestinal hemorrhage	digestive	1723	34262	3	0	0	1.00139	-0.0334286	0.967124	0.0385368	0.385697	1	0.999995
chr17.9267091.C.T	rs34761447	C	Severity	CAV	T	STX8	227.3	Benign neoplasm of pituitary gland and craniopharyngeal duct (pouch)	neoplasms	270	37870	3	0	0	1.39427	0.163381	1.17749	0.188348	0.385701	1	0.999995
chr1.35908500.C.T	rs2765013	C	Severity	CAV	T	AGO1	736	Other acquired deformities of limbs	musculoskeletal	125	35286	3	0.0980625	56.7305	4.62219	-0.127093	0.880652	0.146516	0.385704	1	0.999995
chr1.196673103.G.A	rs800292	A	Severity	CAV	A	CFH	580.32	Nephritis and nephropathy with pathological lesion	genitourinary	100	24820	2	0.0956078	61.9198	2.62604	0.136065	1.14576	0.156859	0.385704	1	0.999995
chr22.24011037.T.C	rs11090305	C	Severity	CAV	C	-	686	Other local infections of skin and subcutaneous tissue	dermatologic	287	31706	3	0.000383845	0	1.5731	0.0830626	1.08661	0.0957573	0.385708	1	0.999995
chr10.52340585.A.T	rs1441121	T	Severity	CAV	A	-	371.1	Uveitis, noninfectious or NOS	sense organs	203	32357	3	0	0	0.102388	-0.105572	0.89981	0.121707	0.385709	1	0.999995
chr4.24511798.A.G	rs73246461	G	Severity	CAV	G	-	394.2	Mitral valve disease	circulatory system	361	33836	3	0	0	0.411352	0.0866649	1.09053	0.099911	0.385711	1	0.999995
chr10.43519603.G.T	rs10793436	G	Severity	CAV	T	-	361	Retinal detachments and defects	sense organs	119	24177	2	0.00568457	12.4017	1.14157	-0.115967	0.890505	0.133692	0.385712	1	0.999995
chr11.34482745.G.A	rs61882275	G	Severity	CAV	A	ELF5	696.42	Psoriatic arthropathy	dermatologic	147	23734	2	0	0	0.00365297	-0.105001	0.900324	0.121049	0.385712	1	0.999995
chr11.34482745.G.A	rs61882275	G	Severity	CAV	A	ELF5	427.22	Atrial flutter	circulatory system	339	29465	3	3.24656e-06	10.8473	2.24334	0.0727608	1.07547	0.0838821	0.385713	1	0.999995
chr1.155197995.A.G	rs41264915	A	Severity	CAV-FE	G	THBS3	345	Epilepsy, recurrent seizures, convulsions	neurological	912	34982	3	0	0	1.52469	-0.0574358	0.944183	0.066215	0.385716	1	0.999995
chr17.34252769.A.G	rs1024611	G	Risk factor	CAV	G	CCL2	990	Effects radiation NOS	injuries & poisonings	143	38026	3	1.05044e-07	0	1.60337	-0.121887	0.885248	0.140521	0.385724	1	0.999995
chr4.67910402.G.A	rs4860265	G	Possible functional consequences	FCP + IP	G	TMPRSS11A	427.5	Arrhythmia (cardiac) NOS	circulatory system	145	28930	3	0	0	1.32958	0.106044	1.11187	0.122257	0.38573	1	0.999995
chr17.27660155.T.C	rs117217714	C	Severity	CAV	C	NOS2P1	279.7	Other immunological findings	endocrine/metabolic	1658	36342	3	0	0	0.609681	0.247595	1.28094	0.285451	0.385731	1	0.999995
chr4.111691870.C.T	rs112641600	C	Severity	CAV	T	-	433.21	Cerebral artery occlusion, with cerebral infarction	circulatory system	1100	35377	3	0	0	0.0590187	0.0765306	1.07954	0.0882315	0.385732	1	0.999995
chr5.131995059.C.T	rs56162149	T	Severity	CAV-FE	C	ACSL6	536	Disorders of function of stomach	digestive	115	8341	1	NA	NA	0	0.133387	1.14269	0.153781	0.385732	1	0.999995
chr10.43519603.G.T	rs10793436	G	Severity	CAV	T	-	601	Inflammatory diseases of prostate	genitourinary	254	24759	2	0.000129593	0.67687	1.00681	-0.0827224	0.920607	0.09537	0.385732	1	0.999995
chr2.113129630.T.C	rs419598	C	Risk factor	CAV	C	IL1RN	1015	NA	NA	286	38165	3	0	0	0.154511	-0.0958101	0.908637	0.110459	0.385733	1	0.999995
chr16.16924042.C.A	rs1453512	A	Severity	CAV	C	-	564.8	NA	NA	167	38283	3	0	0	0.688662	-0.115554	0.890873	0.133224	0.385741	1	0.999995
chr1.161517662.T.C	rs72717040	C	Risk factor	FCP + IP	C	FCGR2A	447	Other disorders of arteries and arterioles	circulatory system	117	7943	1	NA	NA	0	-0.635252	0.529802	0.732398	0.385746	1	0.999995
chr13.23084699.A.G	rs1984162	G	Severity	CAV	G	-	316	Substance addiction and disorders	mental disorders	1478	31976	3	0	0	0.352168	-0.0410008	0.959828	0.047271	0.385747	1	0.999995
chr14.94566450.G.A	rs2093266	A	Risk factor for acute kidney injury	CAV	A	SERPINA4	598.9	NA	NA	376	38141	3	0	0	1.22517	-0.0902097	0.91374	0.104006	0.385748	1	0.999995
chr21.41508701.T.G	rs4283504	T	Possible functional consequences	FCP + IP	T	TMPRSS2	366.2	Senile cataract	sense organs	1845	33485	3	0	0	1.13747	-0.0578914	0.943752	0.066745	0.38575	1	0.999995
chr4.5820150.T.C	rs3774881	T	Severity	CAV	C	CRMP1	355.1	Chronic pain syndrome	neurological	377	24627	2	0	0	0.223644	0.0734756	1.07624	0.0847135	0.385755	1	0.999995
chr12.52726315.TC.T	rs5798227	T	Risk factor	CAV	TC	-	374.3	Ptosis of eyelid	sense organs	152	33628	3	0.129307	51.7722	4.14698	0.166498	1.18116	0.19197	0.385771	1	0.999995
chr13.23084699.A.G	rs1984162	G	Severity	CAV	G	-	433.3	Cerebral ischemia	circulatory system	671	35831	3	0.015767	52.4393	4.20515	-0.0586758	0.943012	0.0676532	0.385776	1	0.999995
chr12.52726315.TC.T	rs5798227	T	Risk factor	CAV	TC	-	275.3	Disorders of magnesium metabolism	endocrine/metabolic	150	37269	3	0.108584	44.39	3.59647	0.164464	1.17876	0.189626	0.385776	1	0.999995
chr1.46309111.A.G	rs41292543	G	Severity	CAV-FE	G	UQCRH	360	Disorders of the globe	sense organs	117	34093	3	0	0	0.251187	0.224166	1.25128	0.258463	0.385776	1	0.999995
chr5.96909661.C.T	rs150892504	T	Severity	CAV	T	ERAP2	269	Proteinuria	endocrine/metabolic	1548	36569	3	0	0	0.332878	0.24311	1.27521	0.280307	0.385777	1	0.999995
chr9.4329170.T.C	rs3895472	C	Severity	CAV	T	GLIS3	792	Abnormal Papanicolaou smear of cervix and cervical HPV	genitourinary	468	34099	3	0.0291304	46.0929	3.71009	0.0863435	1.09018	0.0995547	0.385779	1	0.999995
chr11.26675470.T.G	rs10835056	G	Severity	CAV	T	SLC5A12	1013	NA	NA	271	38233	3	0	0	1.33498	-0.0786913	0.924325	0.0907318	0.38578	1	0.999995
chr4.25613313.G.A	-	HLA-A*02:02	Protective	IP	A	HLA-A	703	Diseases of nail, NOS	dermatologic	245	34566	3	0.0192677	29.1464	2.82272	-0.109919	0.895906	0.126739	0.385783	1	0.999995
chr8.38996464.C.A	rs7840270	C	Severity	CAV-FE	A	ADAM9	763	Thoracic or lumbosacral neuritis or radiculitis, unspecified	symptoms	2216	31218	3	0.00401923	51.2046	4.09874	-0.0299236	0.97052	0.034503	0.385791	1	0.999995
chr1.230710048.A.G	rs699	G	Severity	CAV	G	AGT	136	Other infectious and parasitic diseases	infectious diseases	124	12835	1	NA	NA	0	-0.114422	0.891882	0.131933	0.385794	1	0.999995
chr7.22548762.C.T	rs13227460	T	Severity	CAV	T	STEAP1B	627	Menopausal and postmenopausal disorders	genitourinary	1734	30629	3	0.000776859	3.76998	2.07835	0.0440979	1.04508	0.0508473	0.385799	1	0.999995
chr17.45714244.T.C	rs113661667	C	Risk factor	CAV-FE	C	LINC02210-CRHR1	241	Nontoxic nodular goiter	endocrine/metabolic	2147	31152	3	0	0	0.716698	-0.0419437	0.958924	0.0483636	0.385801	1	0.999995
chr11.71456403.G.T	rs12785878	G	Severity	CAV	G	NADSYN1	611	Abnormal findings on mammogram or breast exam	genitourinary	395	12120	1	NA	NA	0	-0.0720964	0.930441	0.0831314	0.385801	1	0.999995
chr10.52340585.A.T	rs1441121	T	Severity	CAV	A	-	327.7	Sleep related movement disorders	neurological	292	29377	3	8.45066e-07	55.2022	4.4645	0.0821159	1.08558	0.0946857	0.385807	1	0.999995
chr17.15965007.C.T	rs8081547	T	Risk factor	FCP + IP	T	ADORA2B	286.8	Hypercoagulable state	hematopoietic	277	34280	3	0	0	1.17621	0.0969511	1.10181	0.111794	0.385817	1	0.999995
chrX.15587729.C.T	rs4646140	T	Severity	CAV	T	ACE2	366.2	Senile cataract	sense organs	1888	34394	3	0	0	0.062541	0.0728087	1.07552	0.083959	0.385836	1	0.999995
chr13.112889041.C.T	rs9577175	T	Severity	CAV	T	ATP11A	603	Other disorders of testis	genitourinary	103	33732	3	3.35907e-06	14.7287	2.34545	-0.168951	0.84455	0.194825	0.385837	1	0.999995
chr21.41660268.A.T	rs2252109	A	Severity	CAV	T	-	317.1	Alcoholism	mental disorders	126	10813	1	NA	NA	0	-0.111617	0.894387	0.128711	0.385839	1	0.999995
chr6.31575254.G.A	rs1800629	A	Risk factor*Conflicting; Severity*Conflicting; Protective*Conflicting	CAV-FE	A	TNF	617	NA	NA	1042	36753	3	0.0253161	55.9762	4.543	0.0665493	1.06881	0.0767419	0.385841	1	0.999995
chr21.41660268.A.T	rs2252109	A	Severity	CAV	A	-	327.3	Sleep apnea	neurological	1981	18093	2	0	0	0.635493	-0.03132	0.969165	0.0361182	0.385858	1	0.999995
chr7.117559590.ATCT.A	rs113993960	A	Severity	CAV	A	CFTR	288.2	Elevated white blood cell count	hematopoietic	439	34452	3	0.491349	0	1.71484	0.44548	1.56124	0.513729	0.38586	1	0.999995
chr11.611919.C.G	rs702966	C	Severity in African-Americans	CAV	G	PHRF1	260.2	severe protein-calorie malnutrition	endocrine/metabolic	100	19290	2	0.0424338	40.3605	1.67674	-0.13623	0.872642	0.157105	0.38587	1	0.999995
chr12.112919388.G.A	rs10774671	A	Severity (A allele); Protective (G allele)	CAV-FE	G	OAS1	1013	NA	NA	176	28923	2	0.0107941	26.7768	1.36569	0.0970275	1.10189	0.111895	0.385872	1	0.999995
chr2.162267541.C.T	rs1990760	T	Risk factor; Severity	CAV	C	IFIH1	366.2	Senile cataract	sense organs	424	12145	1	NA	NA	0	0.0635081	1.06557	0.0732401	0.385875	1	0.999995
chr16.78590128.A.G	rs72803978	A	Severity	CAV	G	WWOX	585.32	End stage renal disease	genitourinary	1142	31959	3	0	0	0.352892	-0.125924	0.881682	0.145222	0.385881	1	0.999995
chr4.153687301.A.G	rs1898830	G	Severity; Risk factor	CAV	G	TLR2	272.12	Hyperglyceridemia	endocrine/metabolic	915	22901	3	0.0087663	36.1711	3.13338	-0.0466921	0.954381	0.0538484	0.385885	1	0.999995
chrX.15600835.T.C	rs4646116	C	Risk factor	FCP + IP	C	ACE2	614	Inflammatory diseases of female pelvic organs	genitourinary	944	36558	3	0	0	5.7718e-05	0.452768	1.57266	0.522163	0.385886	1	0.999995
chr2.36677870.C.A	rs6714112	C	Severity	CAV	A	-	707	Chronic ulcer of skin	dermatologic	926	37457	3	3.91202e-06	0	1.66517	0.0592264	1.06102	0.0683051	0.385895	1	0.999995
chr12.8608014.A.G	rs11613792	A	Severity	CAV	G	AICDA	338.2	Chronic pain	neurological	5552	26791	3	0	0	1.07742	-0.0237649	0.976515	0.0274087	0.385912	1	0.999995
chr14.35401887.C.T	rs696	CC genotype	Severity	CAV	T	NFKBIA	252.1	Hyperparathyroidism	endocrine/metabolic	400	26521	2	0	0	0.165435	0.0635733	1.06564	0.0733219	0.385918	1	0.999995
chr1.155133406.T.G	rs4971066	G	Risk factor	CAV	G	EFNA1	960	Poisoning by antibiotics	injuries & poisonings	317	36595	3	0	0	1.13922	0.0992516	1.10434	0.114471	0.385918	1	0.999995
chr7.22728408.A.G	rs2069837	G	Severity	CAV-FE	G	IL6	301.2	Antisocial/borderline personality disorder	mental disorders	167	24365	3	0	0	1.54892	-0.173665	0.840578	0.200298	0.385923	1	0.999995
chr12.112919388.G.A	rs10774671	A	Severity (A allele); Protective (G allele)	CAV-FE	A	OAS1	573.9	Abnormal serum enzyme levels	digestive	262	7788	1	NA	NA	0	-0.0803256	0.922816	0.0926468	0.385937	1	0.999995
chr10.52771475.C.T	rs1800450	T	Severity	CAV	T	MBL2	803	Fracture of upper limb	injuries & poisonings	388	35222	3	0.100371	63.4367	5.46996	-0.0996118	0.905189	0.114892	0.385939	1	0.999995
chr21.41509390.C.G	rs12626358	G	Possible functional consequences	FCP + IP	G	TMPRSS2	260.2	severe protein-calorie malnutrition	endocrine/metabolic	138	24796	3	0	0	0.984502	0.129581	1.13835	0.149459	0.385943	1	0.999995
chr21.41465921.C.T	rs62217525	C	Possible functional consequences	FCP + IP	T	TMPRSS2	702	Degenerative skin conditions and other dermatoses	dermatologic	876	34024	3	4.90296e-06	51.5299	4.12625	0.0960375	1.1008	0.110771	0.385948	1	0.999995
chr15.90866675.C.T	rs79742014	T	Protective	IP	T	FURIN	362.27	Drusen (degenerative) of retina	sense organs	158	33528	3	0	0	0.0518579	0.315809	1.37137	0.364263	0.385953	1	0.999995
chr6.31153649.G.A	rs143334143	A	Severity; Risk factor	CAV-FE	A	CCHCR1	594	Urinary calculus	genitourinary	1308	37214	3	0.016171	42.6911	3.48986	-0.0611782	0.940656	0.0705649	0.385954	1	0.999995
chr13.33129529.C.G	rs34425674	G	Risk factor	CAV	G	STARD13	800.1	Fracture of neck of femur	injuries & poisonings	130	35162	3	0	0	0.074918	0.406977	1.50227	0.469424	0.385958	1	0.999995
chr3.61768231.T.A	rs672699	A	Severity	CAV	T	PTPRG	705	Disorders of sweat glands	dermatologic	249	32968	3	2.55848e-06	16.4899	2.39492	-0.08539	0.918154	0.0984925	0.385959	1	0.999995
chr12.52726315.TC.T	rs5798227	T	Risk factor	CAV	TC	-	458.1	Orthostatic hypotension	circulatory system	161	36268	3	1.17381e-06	8.52011	2.18627	0.157951	1.17111	0.18219	0.385963	1	0.999995
chr17.34252769.A.G	rs1024611	G	Risk factor	CAV	G	CCL2	723	Other disorders of cervical region	musculoskeletal	183	33286	3	0.0379029	44.1114	3.57854	-0.105647	0.899742	0.12186	0.385965	1	0.999995
chr1.87162490.C.T	rs10873821	C	Severity	CAV	T	LINC01140	433.8	Late effects of cerebrovascular disease	circulatory system	119	27215	2	0	0	0.00284566	-0.12608	0.881544	0.145429	0.385967	1	0.999995
chr21.41465040.G.A	rs17001042	A	Possible functional consequences	FCP + IP	A	TMPRSS2	285.21	Anemia in chronic kidney disease	hematopoietic	514	29284	3	0	0	0.327231	0.12371	1.13169	0.142695	0.385968	1	0.999995
chr1.90742957.A.C	rs2166172	C	Severity	CAV-FE	C	-	610.8	Other specified benign mammary dysplasias	genitourinary	111	33253	3	9.32393e-07	41.2504	3.40428	-0.138772	0.870426	0.160069	0.385968	1	0.999995
chr1.27373964.C.T	rs141300199	T	Severity	CAV	T	FCN3	279.7	Other immunological findings	endocrine/metabolic	1659	36364	3	0	0	0.102209	0.36367	1.4386	0.419487	0.385976	1	0.999995
chr2.191909428.G.A	rs147509469	A	Risk factor for females	CAV	A	CAVIN2-AS1	244.4	Hypothyroidism NOS	endocrine/metabolic	3133	31173	3	0	0	0.534139	0.0891739	1.09327	0.102861	0.385978	1	0.999995
chr21.33287378.C.T	rs8178521	T	Severity	CAV-FE	T	IL10RB	278.4	Abnormal weight gain	endocrine/metabolic	616	25333	3	0	0	1.15856	0.0656483	1.06785	0.0757252	0.385982	1	0.999995
chr13.41746691.T.A	rs10507497	A	Severity	CAV-FE	A	VWA8	216.1	Screening for malignant neoplasms of the skin	neoplasms	581	34759	3	0	0	0.494915	0.0632499	1.06529	0.0729593	0.385985	1	0.999995
chr16.89196249.G.A	rs117169628	A	Severity	CAV	A	SLC22A31	227.3	Benign neoplasm of pituitary gland and craniopharyngeal duct (pouch)	neoplasms	268	38218	3	0.256953	73.3196	7.49613	0.133839	1.14321	0.154385	0.385986	1	0.999995
chr17.34252769.A.G	rs1024611	G	Risk factor	CAV	G	CCL2	565	Anal and rectal conditions	digestive	1244	35768	3	0	0	0.0960615	-0.0406586	0.960157	0.0469005	0.38599	1	0.999995
chr1.161509955.A.G	rs1801274	G	Severity	CAV	A	FCGR2A	364	Corneal opacity and other disorders of cornea	sense organs	137	13533	1	NA	NA	0	0.106423	1.11229	0.122763	0.385996	1	0.999995
chr9.117713024.A.G	rs4986790	G	Severity	CAV	G	TLR4	781.2	Abnormal posture	symptoms	179	38182	3	0	0	0.22682	-0.206492	0.813433	0.238202	0.386009	1	0.999995
chr11.320836.C.T	rs34481144	T	Severity	CAV	T	IFITM3	726.4	Calcaneal spur; Exostosis NOS	musculoskeletal	105	17904	2	0.211232	57.0103	2.32614	0.157499	1.17058	0.181686	0.38601	1	0.999995
chr6.31575254.G.A	rs1800629	A	Risk factor*Conflicting; Severity*Conflicting; Protective*Conflicting	CAV-FE	A	TNF	1002	NA	NA	1502	36277	3	5.343e-06	0	1.65625	0.0537785	1.05525	0.0620377	0.386014	1	0.999995
chr11.71456403.G.T	rs12785878	G	Severity	CAV	T	NADSYN1	429.2	Abnormal function study of cardiovascular system	circulatory system	280	22003	2	0	0	0.0076926	-0.0831166	0.920244	0.0958823	0.386019	1	0.999995
chr2.36677870.C.A	rs6714112	C	Severity	CAV	A	-	507	Pleurisy; pleural effusion	respiratory	292	36498	3	0.0769053	55.1525	4.45955	-0.113049	0.893107	0.130413	0.386025	1	0.999995
chr6.32623820.T.C	rs9271609	T	Severity	CAV	C	HLA-DQA1	723	Other disorders of cervical region	musculoskeletal	183	33355	3	0	0	0.349128	0.102675	1.10813	0.118447	0.386027	1	0.999995
chr4.107694523.TG.T	rs70947091	T	Severity	CAV-FE	T	PAPSS1	396	Abnormal heart sounds	circulatory system	956	34497	3	0	0	0.977301	-0.050255	0.950987	0.0579749	0.386029	1	0.999995
chr7.54580201.A.C	rs622568	C	Severity; Risk factor	CAV-FE	C	-	530.11	GERD	digestive	7143	28277	3	0	0	1.24368	-0.0199869	0.980212	0.0230572	0.386029	1	0.999995
chr10.52771482.G.A	rs5030737	A	Potential functional effect on protein	FCP + IP	A	MBL2	512.2	Painful respiration	respiratory	275	23131	3	0	0	0.103829	-0.225051	0.798475	0.259624	0.386032	1	0.999995
chr6.30887474.G.A	rs4618569	AG genotype	Severity	CAV	A	DDR1	722.1	Displacement of intervertebral disc	musculoskeletal	808	33345	3	0.014822	58.1152	4.775	0.0490581	1.05028	0.0565945	0.386032	1	0.999995
chr21.41508701.T.G	rs4283504	T	Possible functional consequences	FCP + IP	T	TMPRSS2	726.3	Bursitis	musculoskeletal	257	28557	3	0.120691	58.5408	4.82402	0.138248	1.14826	0.159486	0.386033	1	0.999995
chr9.3320390.C.A	rs72699049	A	Severity	CAV	A	RFX3	402	NA	NA	834	37164	3	0	0	1.12199	-0.130962	0.877251	0.151082	0.386037	1	0.999995
chr9.131672331.T.G	rs12551879	G	Severity	CAV	G	RAPGEF1	595	Hydronephrosis	genitourinary	208	37111	3	0.338121	62.6851	5.35979	0.158968	1.1723	0.183391	0.386039	1	0.999995
chr1.155197995.A.G	rs41264915	A	Severity	CAV-FE	G	THBS3	242	Thyrotoxicosis with or without goiter	endocrine/metabolic	872	31156	3	0	0	0.772536	-0.059601	0.94214	0.0687624	0.38607	1	0.999995
chr10.130802064.T.G	rs12253652	G	Severity	CAV	G	-	348	Other conditions of brain	neurological	210	34173	3	1.57276e-07	17.106	2.41272	0.117623	1.12482	0.135705	0.386073	1	0.999995
chr4.107694523.TG.T	rs70947091	T	Severity	CAV-FE	T	PAPSS1	801	Fracture of ankle and foot	injuries & poisonings	198	34863	3	0	0	1.11969	0.106849	1.11277	0.123275	0.386075	1	0.999995
chr1.12207235.C.T	rs3397	T	Severity	CAV-FE	T	TNFRSF1B	573.9	Abnormal serum enzyme levels	digestive	238	6853	1	NA	NA	0	0.103089	1.10859	0.118937	0.386079	1	0.999995
chr15.90879313.T.C	rs8039305	C	Risk factor	CAV-FE	T	FURIN	585.4	Chronic kidney disease, Stage I or II	genitourinary	207	6752	1	NA	NA	0	0.114177	1.12095	0.131733	0.386088	1	0.999995
chr10.89010241.T.C	rs982764	T	Severity	CAV-FE	C	FAS	735.1	Flat foot	musculoskeletal	208	23251	2	0.0156809	39.138	1.64306	-0.0954198	0.908991	0.110094	0.3861	1	0.999995
chr11.71456403.G.T	rs12785878	G	Severity	CAV	T	NADSYN1	443.7	Peripheral angiopathy in diseases classified elsewhere	circulatory system	830	21485	2	0	0	0.0969649	0.048408	1.0496	0.0558532	0.386106	1	0.999995
chr1.46309111.A.G	rs41292543	G	Severity	CAV-FE	G	UQCRH	365	Glaucoma	sense organs	2280	34093	3	1.2081e-06	0	1.55489	-0.0634965	0.938477	0.0732634	0.386113	1	0.999995
chr4.143996657.T.C	rs6840234	C	Protective	FCP + IP	T	GYPB	443.7	Peripheral angiopathy in diseases classified elsewhere	circulatory system	725	25739	3	0	0	0.044412	0.0491217	1.05035	0.0566785	0.386122	1	0.999995
chr2.162044379.C.T	rs3788979	T	Risk factor	CAV	T	DPP4	573.9	Abnormal serum enzyme levels	digestive	1221	32181	3	0.0021891	16.9618	2.40853	-0.0554075	0.9461	0.0639318	0.386125	1	0.999995
chr1.196673103.G.A	rs800292	A	Severity	CAV	A	CFH	277.5	Other disorders of lipoid metabolism	endocrine/metabolic	173	27860	2	0	0	0.000849794	-0.103432	0.901738	0.119345	0.386129	1	0.999995
chr1.161544752.A.C	rs396991	C	Severity	CAV-FE	C	FCGR3A	149	Cancer of larynx, pharynx, nasal cavities	neoplasms	104	36754	3	0	0	0.790904	0.128328	1.13693	0.148074	0.386134	1	0.999995
chr22.19963748.G.A	rs4680	A	Risk factor	FCP	A	COMT	252	Disorders of parathyroid gland	endocrine/metabolic	673	35131	3	0.0215769	69.1164	6.47592	0.0498266	1.05109	0.0574938	0.386138	1	0.999995
chr14.94566450.G.A	rs2093266	A	Risk factor for acute kidney injury	CAV	A	SERPINA4	455	Hemorrhoids	circulatory system	1407	31884	3	0	0	0.488705	-0.0475661	0.953547	0.0548861	0.386143	1	0.999995
chr7.128954129.T.C	rs10488631	TCTA haplotype	Severity in European-Americans	CAV	C	IRF5	550.5	Ventral hernia	digestive	192	8909	1	NA	NA	0	-0.364576	0.694491	0.420682	0.386144	1	0.999995
chr2.112913801.G.T	rs3811046	T	Risk factor	CAV	G	IL37	592	Cystitis and urethritis	genitourinary	618	24330	2	0	0	0.91594	0.0575282	1.05922	0.0663815	0.386144	1	0.999995
chr5.132485305.G.A	rs17622656	A	Risk factor	FCP + IP	A	IRF1	455	Hemorrhoids	circulatory system	1405	31853	3	0.000610818	45.2883	3.65552	0.0412211	1.04208	0.0475653	0.386149	1	0.999995
chr3.126118894.C.T	rs1868132	T	Severity	CAV	T	ALDH1L1	440	Atherosclerosis	circulatory system	440	25328	2	0	0	0.331837	-0.102037	0.902996	0.117742	0.386155	1	0.999995
chr2.36677870.C.A	rs6714112	C	Severity	CAV	A	-	495.2	Asthma with exacerbation	respiratory	1426	29389	3	0	0	0.455263	-0.050599	0.95066	0.0583885	0.386165	1	0.999995
chr6.32623820.T.C	rs9271609	T	Severity	CAV	C	HLA-DQA1	627.2	Symptomatic menopause	genitourinary	638	31401	3	0	0	0.00742785	-0.057001	0.944593	0.0657764	0.386168	1	0.999995
chr2.113129630.T.C	rs419598	C	Risk factor	CAV	C	IL1RN	362.3	Other nondiabetic retinopathy	sense organs	229	33439	3	0	0	0.270057	-0.119283	0.887557	0.137647	0.386168	1	0.999995
chr21.41473456.A.G	rs17854725	G	Severity	CAV	G	TMPRSS2	585.3	Chronic renal failure [CKD]	genitourinary	2048	19995	2	0	0	0.0410415	-0.0307549	0.969713	0.0354904	0.386178	1	0.999995
chr4.106022043.T.C	rs11729561	T	Severity	CAV	C	-	772.3	Muscle weakness	symptoms	559	35681	3	0.173737	73.2891	7.48759	0.108097	1.11416	0.124742	0.386181	1	0.999995
chr6.105878879.T.A	rs9386484	T	Severity	CAV	A	-	278.1	Obesity	endocrine/metabolic	6207	21400	3	0.000175036	35.7966	3.1151	0.0198952	1.02009	0.0229589	0.386184	1	0.999995
chr13.33129529.C.G	rs34425674	G	Risk factor	CAV	G	STARD13	054	Herpes simplex	infectious diseases	1232	27922	3	0	0	0.714089	0.145949	1.15714	0.168425	0.386187	1	0.999995
chr4.67910402.G.A	rs4860265	G	Possible functional consequences	FCP + IP	G	TMPRSS11A	550.4	Umbilical hernia	digestive	398	35602	3	0	0	1.02585	-0.064828	0.937229	0.0748115	0.386188	1	0.999995
chr14.94566450.G.A	rs2093266	A	Risk factor for acute kidney injury	CAV	A	SERPINA4	427.7	Tachycardia NOS	circulatory system	639	29539	3	0.0669944	64.6982	5.66544	0.0663742	1.06863	0.076596	0.386189	1	0.999995
chr15.90879313.T.C	rs8039305	C	Risk factor	CAV-FE	C	FURIN	592.11	Acute cystitis	genitourinary	447	23427	2	0	0	0.263295	0.0625319	1.06453	0.0721625	0.386193	1	0.999995
chr8.38996464.C.A	rs7840270	C	Severity	CAV-FE	A	ADAM9	613.7	Other signs and symptoms in breast	genitourinary	112	23703	2	0.0549323	51.7761	2.07366	0.124863	1.13299	0.144095	0.386197	1	0.999995
chr17.16948873.A.G	rs34557412	G	Severity	CAV	G	TNFRSF13B	427.12	Paroxysmal ventricular tachycardia	circulatory system	351	29614	3	0	0	0.00169357	0.631592	1.8806	0.728889	0.386208	1	0.999995
chr21.33287378.C.T	rs8178521	T	Severity	CAV-FE	T	IL10RB	386.9	Dizziness and giddiness (Light-headedness and vertigo)	sense organs	2935	32368	3	0	0	0.624589	0.0334019	1.03397	0.0385477	0.386212	1	0.999995
chr8.16932640.T.C	rs118072448	T	Severity	CAV	C	-	773	NA	NA	4482	28578	3	0	0	0.495997	0.054122	1.05561	0.0624604	0.386215	1	0.999995
chr9.87724615.A.G	rs3128509	A;G	Possible functional consequences	FCP + IP	A	CTSL	687.1	Rash and other nonspecific skin eruption	dermatologic	2684	28631	3	0	0	0.724473	0.0280762	1.02847	0.0324018	0.386216	1	0.999995
chr16.3500977.C.G	rs2301762	G	Severity	CAV	G	CLUAP1	427	Cardiac dysrhythmias	circulatory system	5041	29424	3	0.00159871	0	1.84245	-0.0514059	0.949893	0.0593264	0.38622	1	0.999995
chr14.72467521.C.T	rs12587980	T	Severity	CAV	T	RGS6	304	Adjustment reaction	mental disorders	1057	24220	3	0	0	1.39801	-0.0409803	0.959848	0.0472947	0.386222	1	0.999995
chr19.39248147.C.T	rs12979860	C	Severity (C allele)*Conflicting; Risk factor (T allele)*Conflicting	CAV	C	IFNL4	365	Glaucoma	sense organs	837	7905	1	NA	NA	0	0.0474169	1.04856	0.0547231	0.386223	1	0.999995
chr3.149000300.G.T	rs76488148	T	Severity	CAV	T	GYG1	626.1	Irregular menstrual cycle/bleeding	genitourinary	1956	31066	3	0	0	1.44478	0.0540909	1.05558	0.0624257	0.386225	1	0.999995
chr13.33129529.C.G	rs34425674	G	Risk factor	CAV	G	STARD13	277.51	Lipoprotein disorders	endocrine/metabolic	197	36684	3	0	0	0.195794	-0.506751	0.60245	0.584838	0.386227	1	0.999995
chr15.60810211.C.T	rs341419	T	Severity	CAV-FE	T	RORA	530.1	Esophagitis, GERD and related diseases	digestive	7168	27693	3	0	0	0.5263	0.0209085	1.02113	0.0241304	0.386227	1	0.999995
chr17.27263807.T.C	rs60811869	C	Severity	CAV	C	-	803	Fracture of upper limb	injuries & poisonings	387	35146	3	0	0	1.01508	-0.186762	0.829641	0.215545	0.386234	1	0.999995
chr4.69615987.C.T	rs7688383	T	Loss of smell and taste	CAV	T	UGT2A1	411.8	Other chronic ischemic heart disease, unspecified	circulatory system	255	32312	3	0	0	0.626268	0.0815399	1.08496	0.0941063	0.386234	1	0.999995
chr4.24511798.A.G	rs73246461	G	Severity	CAV	G	-	287.3	Thrombocytopenia	hematopoietic	782	34980	3	0	0	0.486674	0.0593089	1.0611	0.0684492	0.386235	1	0.999995
chr12.106231175.T.A	rs12823094	A	Severity	CAV	A	-	535.1	Acute gastritis	digestive	147	22312	2	0	0	0.498401	-0.166971	0.846224	0.192704	0.386236	1	0.999995
chr1.87162490.C.T	rs10873821	C	Severity	CAV	T	LINC01140	172.11	Melanomas of skin	neoplasms	121	27800	2	0.237994	78.4988	4.6509	-0.145811	0.864321	0.168284	0.386241	1	0.999995
chr5.32750877.T.C	rs1173773	C	Protective	CAV	C	NPR3	512.7	Shortness of breath	respiratory	4964	17847	2	0	0	0.503331	-0.0219301	0.978309	0.0253103	0.386243	1	0.999995
chr8.37849759.C.T	rs138763430	T	Severity	CAV	T	BRF2	395	Heart valve disorders	circulatory system	1820	34862	3	0.574906	33.6142	3.01269	0.318352	1.37486	0.367423	0.386247	1	0.999995
chr3.27146807.G.A	rs17317135	G	Severity	CAV	A	NEK10	512.9	Other dyspnea	respiratory	3871	22593	3	0	0	0.192545	0.068412	1.07081	0.0789579	0.386251	1	0.999995
chr11.26675470.T.G	rs10835056	G	Severity	CAV	T	SLC5A12	429.1	Heart transplant/surgery	circulatory system	115	33795	3	0.0662777	51.2308	4.10095	0.123139	1.13104	0.142123	0.38626	1	0.999995
chr3.149000300.G.T	rs76488148	T	Severity	CAV	T	GYG1	260.2	severe protein-calorie malnutrition	endocrine/metabolic	138	24984	3	0	0	1.60749	0.175136	1.19141	0.202137	0.386261	1	0.999995
chr21.41464802.A.G	rs462574	A	Possible functional consequences	FCP + IP	A	TMPRSS2	426.31	Right bundle branch block	circulatory system	135	29431	3	3.28197e-06	39.8288	3.32385	0.185398	1.2037	0.213982	0.386261	1	0.999995
chr5.124614711.G.T	rs4240376	G	Severity	CAV	T	-	426.32	Left bundle branch block	circulatory system	129	29628	3	0	0	1.80421	0.131797	1.14088	0.152117	0.386262	1	0.999995
chr9.4329170.T.C	rs3895472	C	Severity	CAV	T	GLIS3	496.2	Chronic bronchitis	respiratory	799	28853	3	0.041323	71.2384	6.95373	0.0660434	1.06827	0.076226	0.386262	1	0.999995
chr7.54580201.A.C	rs622568	C	Severity; Risk factor	CAV-FE	C	-	509	Respiratory failure, insufficiency, arrest	respiratory	259	36666	3	0.000620936	0	1.56558	-0.0903401	0.91362	0.104269	0.386263	1	0.999995
chr2.162267541.C.T	rs1990760	T	Risk factor; Severity	CAV	T	IFIH1	225.1	Benign neoplasm of brain, cranial nerves, meninges	neoplasms	114	25592	2	0.0602611	49.107	1.96491	0.134039	1.14344	0.15471	0.386275	1	0.999995
chr6.41534945.A.C	rs1886814	C	Severity	CAV-FE	C	FOXP4-AS1	715.1	Sacroiliitis NEC	musculoskeletal	335	36048	3	0	0	1.15275	0.11871	1.12604	0.13702	0.38629	1	0.999995
chr1.156125675.T.C	rs581342	C	Severity	CAV	T	LMNA	250.42	Other abnormal glucose	endocrine/metabolic	552	5880	1	NA	NA	0	0.0582766	1.06001	0.067266	0.386293	1	0.999995
chr1.205208489.G.A	rs11240388	G	Severity	CAV-FE	A	DSTYK	286	Coagulation defects	hematopoietic	416	23714	2	0	0	0.253067	0.0691943	1.07164	0.0798681	0.386294	1	0.999995
chr5.77379593.G.A	rs7715119	A	Severity	CAV-FE	A	PDE8B	165	Cancer within the respiratory system	neoplasms	312	38595	3	0	0	0.616774	0.096747	1.10158	0.111674	0.386305	1	0.999995
chr5.77379593.G.A	rs7715119	A	Severity	CAV-FE	A	PDE8B	870	Open wounds of head; neck; and trunk	injuries & poisonings	110	37245	3	0.0721776	33.6133	3.01265	0.159651	1.1731	0.184285	0.386309	1	0.999995
chr17.45995618.A.G	rs112572874	G	Risk factor	CAV-FE	G	MAPT	282.5	Sickle cell anemia	hematopoietic	162	18082	2	0.636699	79.1009	4.78488	-0.241826	0.785193	0.279141	0.386314	1	0.999995
chr9.81442264.TCAG.T	rs1826292621	T	Severity	CAV	T	-	333	Extrapyramidal disease and abnormal movement disorders	neurological	436	34963	3	0	0	0.939966	-0.0988768	0.905854	0.114135	0.386318	1	0.999995
chr12.6845711.C.T	rs5443	T	protective	CAV	T	CDCA3	592.11	Acute cystitis	genitourinary	458	24330	2	0	0	0.734541	-0.0604243	0.941365	0.0697493	0.386322	1	0.999995
chr8.37849759.C.T	rs138763430	T	Severity	CAV	T	BRF2	172.2	Other non-epithelial cancer of skin	neoplasms	527	27851	2	0.334717	29.5648	1.41975	0.518608	1.67969	0.598652	0.38633	1	0.999995
chr6.45737076.T.A	rs16873740	A	Severity	CAV	A	-	782.6	Pallor and flushing	symptoms	206	34575	3	0	0	1.40383	-0.121566	0.885532	0.140331	0.386335	1	0.999995
chr6.31572536.A.G	rs909253	G	Risk factor	CAV	G	TNF	592	Cystitis and urethritis	genitourinary	162	11706	1	NA	NA	0	0.113571	1.12027	0.131102	0.386337	1	0.999995
chr7.22728408.A.G	rs2069837	G	Severity	CAV-FE	G	IL6	707	Chronic ulcer of skin	dermatologic	939	37791	3	0.0074015	17.4124	2.42167	-0.0683377	0.933945	0.0788871	0.386341	1	0.999995
chr7.22728630.G.T	rs2066992	T	Protective	CAV-FE	T	IL6	573.9	Abnormal serum enzyme levels	digestive	1228	32824	3	0	0	0.0506369	0.0541462	1.05564	0.062505	0.386343	1	0.999995
chr12.52726315.TC.T	rs5798227	T	Risk factor	CAV	TC	-	274.1	Gout	endocrine/metabolic	808	38122	3	0	0	0.334673	-0.0757725	0.927027	0.0874701	0.386343	1	0.999995
chr6.31575254.G.A	rs1800629	A	Risk factor*Conflicting; Severity*Conflicting; Protective*Conflicting	CAV-FE	A	TNF	474	Acute and chronic tonsillitis	respiratory	145	26699	3	0	0	0.236696	0.166808	1.18153	0.192559	0.386344	1	0.999995
chr15.60902209.A.G	rs4774377	G	Risk factor	CAV-FE	G	RORA	274.11	Gouty arthropathy	endocrine/metabolic	323	37205	3	0	0	0.358988	-0.0747722	0.927955	0.0863165	0.38635	1	0.999995
chr17.27660155.T.C	rs117217714	C	Severity	CAV	C	NOS2P1	365	Glaucoma	sense organs	2276	34053	3	0	0	0.314076	0.239297	1.27036	0.276243	0.38635	1	0.999995
chr15.60845514.G.A	rs17303202	A	Risk factor; Severity	CAV-FE	A	RORA	270	Disorders of protein plasma/amino-acid transport and metabolism	endocrine/metabolic	417	36506	3	0.0335169	63.5725	5.49035	-0.0703073	0.932107	0.0811626	0.386352	1	0.999995
chr4.143996657.T.C	rs6840234	C	Protective	FCP + IP	T	GYPB	809	Fracture of unspecified bones	injuries & poisonings	366	27243	3	0.00911164	29.346	2.83069	-0.0680569	0.934207	0.0785652	0.386355	1	0.999995
chr6.12216733.A.G	rs10755709	A	Severity	CAV	G	-	246.7	Abnormal results of function study of thyroid	endocrine/metabolic	125	29910	3	0	0	1.39646	-0.121091	0.885953	0.139789	0.386357	1	0.999995
chr19.52830722.G.A	rs10411226	G	Severity	CAV	G	ZNF28	724	Other and unspecified disorders of back	musculoskeletal	589	27702	3	0	0	0.489032	0.0545526	1.05607	0.0629762	0.386358	1	0.999995
chr11.14893332.A.G	rs10741657	G	Severity	CAV	A	CYP2R1	695.8	Other specified erythematous conditions	dermatologic	326	32368	3	0.00362975	24.4988	2.64896	0.0743203	1.07715	0.0857971	0.386362	1	0.999995
chr3.101705614.T.C	rs11919389	C	Risk factor	CAV	C	PDCL3P4	516.1	Hemoptysis	respiratory	153	38815	3	0.151274	74.199	7.75163	0.111122	1.11753	0.128282	0.386364	1	0.999995
chr2.181488719.A.C	rs2034831	C	Severity	CAV	C	ITGA4	601	Inflammatory diseases of prostate	genitourinary	339	35137	3	0.36581	73.9919	7.68991	0.149488	1.16124	0.172577	0.386375	1	0.999995
chr17.8109899.C.T	rs151256885	T	Severity	CAV	T	ALOXE3	557	Intestinal malabsorption (non-celiac)	digestive	135	28149	3	0	0	0.178239	-0.442973	0.642125	0.511395	0.386378	1	0.999995
chr9.30504351.C.T	rs17775810	TT genotype	Protective	CAV	T	LINC01242	250.25	Diabetes type 2 with peripheral circulatory disorders	endocrine/metabolic	1118	26613	3	0	0	0.931707	-0.0602314	0.941547	0.069535	0.386379	1	0.999995
chr11.34482745.G.A	rs61882275	G	Severity	CAV	A	ELF5	743.13	Other specified osteoporosis	musculoskeletal	257	34594	3	0	0	0.0759339	-0.0829501	0.920397	0.0957632	0.386381	1	0.999995
chr9.133257521.T.TC	rs8176719	TC	Severity; Risk factor	CAV-FE	TC	ABO	041	Bacterial infection NOS	infectious diseases	854	36027	3	0	0	0.167932	-0.047463	0.953646	0.0547953	0.386387	1	0.999995
chrX.15603134.G.A	rs7885856	G;A	Possible functional consequences	FCP + IP	A	ACE2	681.5	Cellulitis and abscess of leg, except foot	dermatologic	630	33828	3	0	0	0.403399	0.132528	1.14171	0.153002	0.386391	1	0.999995
chr4.24511798.A.G	rs73246461	G	Severity	CAV	G	-	626	Disorders of menstruation and other abnormal bleeding from female genital tract	genitourinary	2410	30464	3	0	0	0.881515	-0.0407608	0.960059	0.0470586	0.386396	1	0.999995
chr10.130802064.T.G	rs12253652	G	Severity	CAV	G	-	198.1	Secondary malignancy of lymph nodes	neoplasms	112	34330	3	0	0	1.19034	-0.182091	0.833525	0.210229	0.386404	1	0.999995
chr3.126118894.C.T	rs1868132	T	Severity	CAV	T	ALDH1L1	276.4	Acid-base balance disorder	endocrine/metabolic	127	26216	2	0	0	0.805984	-0.200148	0.81861	0.231076	0.386405	1	0.999995
chr17.16948873.A.G	rs34557412	G	Severity	CAV	G	TNFRSF13B	569	Other disorders of intestine	digestive	711	35803	3	0	0	0.146343	-0.618192	0.538918	0.713722	0.386407	1	0.999995
chr11.320836.C.T	rs34481144	T	Severity	CAV	T	IFITM3	695.4	Lupus (localized and systemic)	dermatologic	503	30709	3	0	0	1.05326	0.0708528	1.07342	0.0818031	0.386414	1	0.999995
chr1.46309111.A.G	rs41292543	G	Severity	CAV-FE	G	UQCRH	571.5	Other chronic nonalcoholic liver disease	digestive	2571	32889	3	0.00232763	0	1.69968	-0.0544102	0.947044	0.0628195	0.386416	1	0.999995
chr10.43519603.G.T	rs10793436	G	Severity	CAV	G	-	389	Hearing loss	sense organs	455	8087	1	NA	NA	0	-0.0621274	0.939763	0.0717305	0.386423	1	0.999995
chr1.205208489.G.A	rs11240388	G	Severity	CAV-FE	A	DSTYK	244.1	Secondary hypothyroidism	endocrine/metabolic	557	21136	2	0.00202822	13.2074	1.15217	-0.0591211	0.942593	0.0682633	0.38645	1	0.999995
chr7.128938247.T.G	rs10488631	TCTA haplotype	Severity in European-Americans	CAV	G	IRF5	514.2	Solitary pulmonary nodule	respiratory	384	12395	1	NA	NA	0	0.0649676	1.06712	0.0750144	0.386453	1	0.999995
chr7.22728630.G.T	rs2066992	T	Protective	CAV-FE	T	IL6	302.1	Decreased libido	mental disorders	142	24314	3	0	0	0.9543	0.16179	1.17561	0.186811	0.386455	1	0.999995
chr15.100233816.G.A	rs143434383	A	Risk factor	CAV	A	ADAMTS17	706.1	Acne	dermatologic	760	33092	3	0	0	0.00296667	0.341675	1.4073	0.39452	0.386461	1	0.999995
chr5.1211624.A.G	rs76067074	G	Severity	CAV-FE	G	SLC6A19	618.2	Uterine/Uterovaginal prolapse	genitourinary	196	37960	3	0	0	0.220125	0.209062	1.23252	0.241396	0.386462	1	0.999995
chr19.50379362.T.C	rs1405655	C	Severity	CAV-FE	C	NR1H2	401.3	Other hypertensive complications	circulatory system	290	17846	2	0.0839107	80.6894	5.17851	0.0774322	1.08051	0.0894094	0.386468	1	0.999995
chr22.24011037.T.C	rs11090305	C	Severity	CAV	C	-	304	Adjustment reaction	mental disorders	1005	22735	3	0.003395	22.2649	2.57284	0.0459282	1.047	0.0530323	0.386468	1	0.999995
chr5.124614711.G.T	rs4240376	G	Severity	CAV	T	-	425.1	Primary/intrinsic cardiomyopathies	circulatory system	799	37725	3	0.00580666	35.9002	3.12014	-0.0560578	0.945485	0.064729	0.386469	1	0.999995
chr21.41465921.C.T	rs62217525	C	Possible functional consequences	FCP + IP	T	TMPRSS2	636	Early or threatened labor; hemorrhage in early pregnancy	pregnancy complications	154	37962	3	0	0	0.138489	-0.403614	0.667902	0.466047	0.38647	1	0.999995
chr21.41660268.A.T	rs2252109	A	Severity	CAV	A	-	110.2	Dermatomycoses	infectious diseases	226	17843	2	0.0143935	38.7275	1.63205	0.0855737	1.08934	0.0988108	0.386471	1	0.999995
chr4.188627868.CTCT.C	rs1734523522	C	Severity	CAV	C	LINC01060	172.11	Melanomas of skin	neoplasms	121	27552	2	0	0	0.384427	-0.249395	0.779272	0.287975	0.386473	1	0.999995
chr16.3500977.C.G	rs2301762	G	Severity	CAV	G	CLUAP1	214.1	Lipoma of skin and subcutaneous tissue	neoplasms	186	37201	3	0.00952597	0	1.29668	0.230545	1.25929	0.266209	0.386474	1	0.999995
chr13.102695866.A.G	rs599976	G	Severity	CAV-FE	G	METTL21C	345.12	Partial epilepsy	neurological	151	35019	3	0	0	0.324016	0.14206	1.15265	0.164037	0.386478	1	0.999995
chr3.148742201.A.C	rs5186	C	Severity	CAV	C	AGTR1	289.8	Polycythemia, secondary	hematopoietic	167	34401	3	0	0	1.30497	0.116728	1.12381	0.134787	0.386479	1	0.999995
chr1.109740350.G.T	rs1332018	T	Risk factor; Severity	CAV	G	GSTM3	458	Hypotension	circulatory system	427	36303	3	0	0	0.829193	0.0660063	1.06823	0.0762184	0.386482	1	0.999995
chr3.148742201.A.C	rs5186	C	Severity	CAV	C	AGTR1	215	Other benign neoplasm of connective and other soft tissue	neoplasms	456	37447	3	0	0	0.520875	-0.0867385	0.916917	0.100158	0.386483	1	0.999995
chr17.42362183.A.G	rs744166	G	Risk factor; Severity	CAV	A	STAT3	700	Corns and callosities	dermatologic	197	8580	1	NA	NA	0	-0.0996936	0.905115	0.115119	0.386485	1	0.999995
chr9.87726151.C.T	rs41312184	C;T	Possible functional consequences	FCP + IP	T	CTSL	646	Other complications of pregnancy NEC	pregnancy complications	130	38957	3	0	0	0.15372	0.408342	1.50432	0.47153	0.386493	1	0.999995
chr17.31410594.G.A	rs178840	G	Severity	CAV	A	RAB11FIP4	394.2	Mitral valve disease	circulatory system	161	10321	1	NA	NA	0	-0.111482	0.894508	0.128733	0.386496	1	0.999995
chr3.101705614.T.C	rs11919389	C	Risk factor	CAV	C	PDCL3P4	695.8	Other specified erythematous conditions	dermatologic	326	32254	3	0.00979478	38.7326	3.26438	0.0746916	1.07755	0.0862505	0.386498	1	0.999995
chr8.124324323.T.C	rs72711165	C	Severity	CAV-FE	C	TMEM65	792.1	Papanicolaou smear of cervix or vagina with atypical squamous cells	genitourinary	365	34994	3	0	0	1.45975	-0.244646	0.782982	0.282508	0.386501	1	0.999995
chr2.45584979.T.C	-	HLA-A*02:02	Protective	IP	C	HLA-A	783	Fever of unknown origin	symptoms	471	27948	2	0	0	0.0024446	0.0615315	1.06346	0.0710547	0.386505	1	0.999995
chr20.50172836.A.G	rs6122883	G	Severity	CAV-FE	G	LINC01273	619.1	Noninflammatory disorders of ovary, fallopian tube, and broad ligament	genitourinary	110	34093	3	0	0	0.446296	-0.141442	0.868105	0.163334	0.386506	1	0.999995
chr6.6924962.A.C	rs6933436	C	Severity	CAV	C	-	649.1	Diabetes or abnormal glucose tolerance complicating pregnancy	pregnancy complications	211	37294	3	0.0415111	49.6015	3.96837	-0.0993186	0.905454	0.114692	0.386512	1	0.999995
chr6.52200448.A.G	rs13192246	G	Severity	CAV	G	-	709	Diffuse diseases of connective tissue	dermatologic	138	7645	1	NA	NA	0	0.13356	1.14289	0.154236	0.38652	1	0.999995
chr13.73984368.C.T	rs12871414	C	Severity	CAV	T	KLF12	284.1	Pancytopenia	hematopoietic	281	28737	3	3.62938e-06	6.30757	2.13464	0.0942984	1.09889	0.108897	0.386524	1	0.999995
chr16.78590128.A.G	rs72803978	A	Severity	CAV	G	WWOX	287.3	Thrombocytopenia	hematopoietic	801	35895	3	0.0444513	15.7564	2.37407	-0.133685	0.874865	0.154384	0.38653	1	0.999995
chr18.69541156.T.C	rs12958013	T	Severity	CAV	C	DOK6	724.2	Disorders of coccyx	musculoskeletal	359	32288	3	0.0508911	46.0192	3.70502	-0.126145	0.881487	0.14568	0.386542	1	0.999995
chr12.6845711.C.T	rs5443	T	protective	CAV	T	CDCA3	573	Other disorders of liver	digestive	323	24761	2	0	0	0.044841	0.0708783	1.07345	0.0818546	0.386542	1	0.999995
chr17.27660155.T.C	rs117217714	C	Severity	CAV	C	NOS2P1	724	Other and unspecified disorders of back	musculoskeletal	675	33320	3	0	0	1.74346	0.334022	1.39657	0.385751	0.386545	1	0.999995
chr3.38894643.C.T	rs33985936	T	Severity	CAV	T	SCN11A	189	Cancer of urinary organs (incl. kidney and bladder)	neoplasms	302	38976	3	0.00456313	38.2106	3.2368	-0.0962587	0.908229	0.111168	0.386553	1	0.999995
chr2.191909428.G.A	rs147509469	A	Risk factor for females	CAV	A	CAVIN2-AS1	705	Disorders of sweat glands	dermatologic	254	33070	3	0.230791	21.7239	2.55506	0.334292	1.39695	0.386074	0.386559	1	0.999995
chr12.47902438.G.T	rs11574024	T	Severity	CAV	T	VDR	473.4	Voice disturbance	respiratory	736	26611	3	0	0	0.115572	-0.11849	0.888261	0.136845	0.386561	1	0.999995
chr19.24134099.G.A	rs10407383	A	Severity	CAV-FE	A	ZNF254	290.1	Dementias	mental disorders	623	35039	3	0.0132136	47.9728	3.84414	0.0597523	1.06157	0.0690086	0.386563	1	0.999995
chr10.36988942.A.G	rs2091431	G	Severity	CAV	A	-	605	Erectile dysfunction [ED]	genitourinary	1679	33517	3	0	0	0.646495	0.0369984	1.03769	0.0427303	0.386567	1	0.999995
chr21.41473715.C.A	rs2298661	A	Protective	CAV-FE	A	TMPRSS2	601	Inflammatory diseases of prostate	genitourinary	336	35079	3	0	0	0.127946	0.0849281	1.08864	0.0980853	0.386567	1	0.999995
chr16.57636629.G.A	rs7499679	A	Severity	CAV	A	ADGRG1	721.1	Spondylosis without myelopathy	musculoskeletal	2091	32847	3	0	0	0.669767	-0.0318773	0.968625	0.036816	0.38657	1	0.999995
chr2.195499753.A.C	rs73060484	C	Severity	CAV	C	-	338.2	Chronic pain	neurological	5903	28565	3	0	0	0.160529	0.0287398	1.02916	0.0331924	0.38657	1	0.999995
chr7.117587778.G.T	rs113993959	T	Severity	CAV	T	CFTR	465.2	Acute pharyngitis	respiratory	931	21791	2	0	0	0.00321055	0.918657	2.50592	1.06098	0.386571	1	0.999995
chr1.12207235.C.T	rs3397	T	Severity	CAV-FE	C	TNFRSF1B	697	Sarcoidosis	dermatologic	223	18581	2	0	0	0.874354	0.0866977	1.09057	0.100131	0.386575	1	0.999995
chr11.88824823.A.G	rs10831496	G	Severity	CAV-FE	A	GRM5	271	Disorders of carbohydrate transport and metabolism	endocrine/metabolic	3545	21033	2	0	0	0.189755	0.0259542	1.02629	0.0299757	0.386577	1	0.999995
chr15.33615902.C.T	rs12593288	C	Severity	CAV	T	RYR3	793.2	NA	NA	137	38634	3	0.252077	71.1563	6.93392	0.147515	1.15895	0.170373	0.386578	1	0.999995
chr11.320836.C.T	rs34481144	T	Severity	CAV	T	IFITM3	228	Hemangioma and lymphangioma, any site	neoplasms	427	36490	3	0	0	1.14252	0.0639383	1.06603	0.0738467	0.386586	1	0.999995
chr5.123497022.T.C	rs62377777	T	Severity	CAV	C	-	362.3	Other nondiabetic retinopathy	sense organs	228	33510	3	0	0	0.123786	0.0943147	1.09891	0.108931	0.386589	1	0.999995
chr6.32623820.T.C	rs9271609	T	Severity	CAV	C	HLA-DQA1	562.1	Diverticulosis	digestive	521	28400	3	6.91027e-06	0	1.79874	0.0613459	1.06327	0.0708542	0.386598	1	0.999995
chr8.37849759.C.T	rs138763430	T	Severity	CAV	T	BRF2	317.1	Alcoholism	mental disorders	732	32051	3	0.0595948	0	1.11242	0.44908	1.56687	0.518689	0.386601	1	0.999995
chr21.33287378.C.T	rs8178521	T	Severity	CAV-FE	T	IL10RB	295	Schizophrenia and other psychotic disorders	mental disorders	649	23834	3	0	0	0.15703	-0.0785724	0.924435	0.0907515	0.386601	1	0.999995
chrX.15602217.T.C	rs190509934	C	Protective	CAV	C	ACE2	180.3	Cervical intraepithelial neoplasia [CIN] [Cervical dysplasia]	neoplasms	373	34999	3	0	0	3.15101e-05	-0.62375	0.535931	0.72045	0.386611	1	0.999995
chr1.230710048.A.G	rs699	G	Severity	CAV	A	AGT	269	Proteinuria	endocrine/metabolic	1285	23768	2	0	0	0.0613332	-0.0418259	0.959037	0.0483112	0.386621	1	0.999995
chr17.63488670.G.A	rs4343	G	Severity; Risk factor	CAV	A	ACE	071.1	HIV infection, symptomatic	infectious diseases	555	10623	1	NA	NA	0	0.0568503	1.0585	0.0656654	0.386623	1	0.999995
chr19.39248147.C.T	rs12979860	C	Severity (C allele)*Conflicting; Risk factor (T allele)*Conflicting	CAV	T	IFNL4	599.3	Dysuria	genitourinary	1414	22093	2	0.00278767	35.7627	1.55673	-0.0354867	0.965136	0.0409892	0.386623	1	0.999995
chrX.12886851.C.T	rs5743781	T	Severity; Severity for males	CAV-FE	T	TLR7	594.1	Calculus of kidney	genitourinary	1218	37198	3	0	0	0.188473	-0.620468	0.537692	0.716679	0.386625	1	0.999995
chr2.45584979.T.C	-	HLA-A*02:02	Protective	IP	T	HLA-A	495.2	Asthma with exacerbation	respiratory	393	6912	1	NA	NA	0	0.0660634	1.06829	0.0763083	0.386631	1	0.999995
chr14.94566450.G.A	rs2093266	A	Risk factor for acute kidney injury	CAV	A	SERPINA4	496.3	Bronchiectasis	respiratory	273	29560	3	0.0246164	30.2503	2.8674	0.108216	1.11429	0.124997	0.386631	1	0.999995
chr2.195499753.A.C	rs73060484	C	Severity	CAV	C	-	244.1	Secondary hypothyroidism	endocrine/metabolic	928	30971	3	0	0	0.914881	-0.0694989	0.932861	0.0802773	0.386635	1	0.999995
chr10.22439346.T.C	-	HLA-A*02:02	Protective	IP	C	HLA-A	615	Endometriosis	genitourinary	154	36175	3	0.233645	3.73652	2.07763	-0.284893	0.752095	0.329076	0.386636	1	0.999995
chr5.1211624.A.G	rs76067074	G	Severity	CAV-FE	G	SLC6A19	411.1	Unstable angina (intermediate coronary syndrome)	circulatory system	174	32481	3	0	0	0.234848	0.220442	1.24663	0.254636	0.386646	1	0.999995
chr17.42362183.A.G	rs744166	G	Risk factor; Severity	CAV	G	STAT3	537	Other disorders of stomach and duodenum	digestive	209	27198	2	0.0544284	64.5763	2.82297	0.0912894	1.09559	0.10545	0.386649	1	0.999995
chr19.50259161.A.G	rs1651553	G	Severity	CAV	A	MYH14	271.3	Intestinal disaccharidase deficiencies and disaccharide malabsorption	endocrine/metabolic	4189	32760	3	0	0	1.355	0.0230362	1.0233	0.02661	0.386657	1	0.999995
chr6.158608455.C.T	rs117665206	T	Severity	CAV	T	TMEM181	350.2	Abnormality of gait	neurological	2650	33496	3	0.32573	62.9187	5.39355	0.191263	1.21078	0.220936	0.386657	1	0.999995
chrX.15600835.T.C	rs4646116	C	Risk factor	FCP + IP	C	ACE2	366	Cataract	sense organs	2828	34444	3	0	0	0.25484	0.231963	1.26107	0.267955	0.386667	1	0.999995
chr22.41925447.G.A	rs61756766	A	Severity	CAV	A	TNFRSF13C	636	Early or threatened labor; hemorrhage in early pregnancy	pregnancy complications	155	38469	3	0	0	1.59796e-05	-0.883645	0.413274	1.02077	0.386672	1	0.999995
chr5.157106730.T.C	rs35960726	C	Severity	CAV	C	HAVCR2	512.2	Painful respiration	respiratory	275	23134	3	0	0	0.00188981	0.891913	2.43979	1.03033	0.38668	1	0.999995
chr2.191909428.G.A	rs147509469	A	Risk factor for females	CAV	A	CAVIN2-AS1	626.13	Irregular menstrual cycle	genitourinary	689	31323	3	0	0	0.07515	0.212689	1.237	0.245699	0.386682	1	0.999995
chr3.61768231.T.A	rs672699	A	Severity	CAV	T	PTPRG	327.41	Organic or persistent insomnia	neurological	620	30453	3	0	0	0.376307	0.0547428	1.05627	0.0632393	0.386685	1	0.999995
chr2.181488719.A.C	rs2034831	C	Severity	CAV	C	ITGA4	742	Derangement of joint, non-traumatic	musculoskeletal	163	35460	3	0	0	0.164656	-0.258234	0.772414	0.298316	0.386688	1	0.999995
chr9.117713024.A.G	rs4986790	G	Severity	CAV	G	TLR4	530	Diseases of esophagus	digestive	7551	28421	3	0	0	0.417405	-0.0345621	0.966028	0.0399285	0.38671	1	0.999995
chr9.3320390.C.A	rs72699049	A	Severity	CAV	A	RFX3	702.2	Seborrheic keratosis	dermatologic	672	37004	3	6.57897e-06	0	1.94216	-0.134815	0.873877	0.155748	0.38671	1	0.999995
chr11.114726432.A.T	rs1712779	T	Severity	CAV-FE	T	-	281.11	Pernicious anemia	hematopoietic	138	29270	3	2.19798e-06	0	1.86735	0.114753	1.1216	0.132572	0.386715	1	0.999995
chr4.24511798.A.G	rs73246461	G	Severity	CAV	G	-	381.2	Eustachian tube disorders	sense organs	132	35084	3	0	0	0.84831	0.142735	1.15342	0.164899	0.386716	1	0.999995
chrX.15602217.T.C	rs190509934	C	Protective	CAV	C	ACE2	363.3	Chorioretinal scars	sense organs	125	34070	3	0	0	0.00117421	0.886802	2.42736	1.02451	0.386717	1	0.999995
chr3.38894643.C.T	rs33985936	T	Severity	CAV	T	SCN11A	270.32	Paraproteinemia	endocrine/metabolic	258	36587	3	0.00673525	29.5034	2.83702	-0.106189	0.899255	0.12268	0.386726	1	0.999995
chr5.21768177.G.A	-	HLA-A*02:02	Protective	IP	A	HLA-A	305.2	Eating disorder	mental disorders	100	23365	3	0.0502747	18.6775	2.45934	-0.141871	0.867733	0.163906	0.386731	1	0.999995
chr9.117713024.A.G	rs4986790	G	Severity	CAV	G	TLR4	350	Abnormal movement	neurological	3343	33487	3	0.000628237	0.286182	2.00574	-0.0477067	0.953413	0.0551166	0.386732	1	0.999995
chr17.31410594.G.A	rs178840	G	Severity	CAV	A	RAB11FIP4	706.1	Acne	dermatologic	191	10562	1	NA	NA	0	-0.101912	0.903109	0.117741	0.386733	1	0.999995
chr21.41508701.T.G	rs4283504	T	Possible functional consequences	FCP + IP	T	TMPRSS2	496.1	Emphysema	respiratory	680	28796	3	4.70059e-08	0	1.53248	0.0882412	1.09225	0.101948	0.386736	1	0.999995
chr7.54580201.A.C	rs622568	C	Severity; Risk factor	CAV-FE	C	-	364.4	Corneal degenerations	sense organs	261	33921	3	0.0909531	71.3574	6.9826	-0.093182	0.911028	0.107658	0.386743	1	0.999995
chr1.173115604.T.G	rs17300100	G	Severity	CAV	G	-	172.2	Other non-epithelial cancer of skin	neoplasms	515	27262	2	0	0	0.0817391	0.083274	1.08684	0.0962121	0.386751	1	0.999995
chr10.89010241.T.C	rs982764	T	Severity	CAV-FE	C	FAS	250.23	Type 2 diabetes with ophthalmic manifestations	endocrine/metabolic	679	26759	3	0.0141169	50.3208	4.02583	0.0536686	1.05513	0.0620072	0.386753	1	0.999995
chr2.36677870.C.A	rs6714112	C	Severity	CAV	A	-	286.81	Primary hypercoagulable state	hematopoietic	281	35723	3	0.042071	48.584	3.88984	0.104718	1.1104	0.120989	0.386758	1	0.999995
chr8.37849759.C.T	rs138763430	T	Severity	CAV	T	BRF2	585.1	Acute renal failure	genitourinary	1464	32092	3	1.27818	69.2622	6.50664	0.388065	1.47413	0.448372	0.386766	1	0.999995
chr10.130802064.T.G	rs12253652	G	Severity	CAV	G	-	747	Cardiac and circulatory congenital anomalies	congenital anomalies	400	37756	3	0	0	0.649601	0.0876735	1.09163	0.101299	0.386767	1	0.999995
chr2.195519781.A.G	rs74417002	G	Severity	CAV	G	-	276.14	Hypopotassemia	endocrine/metabolic	867	34231	3	0	0	0.188498	-0.109066	0.896671	0.126017	0.38677	1	0.999995
chr16.3500977.C.G	rs2301762	G	Severity	CAV	G	CLUAP1	733.4	Aseptic necrosis of bone	musculoskeletal	171	31936	3	5.20557e-06	13.9061	2.32304	0.271568	1.31202	0.313777	0.386775	1	0.999995
chr11.611919.C.G	rs702966	C	Severity in African-Americans	CAV	G	PHRF1	724.2	Disorders of coccyx	musculoskeletal	277	25318	2	0	0	0.45025	0.077773	1.08088	0.0898617	0.386778	1	0.999995
chr4.107694523.TG.T	rs70947091	T	Severity	CAV-FE	T	PAPSS1	428.4	Heart failure with preserved EF [Diastolic heart failure]	circulatory system	756	33780	3	0.0181244	53.3733	4.28938	0.0585133	1.06026	0.0676094	0.386786	1	0.999995
chr22.49281538.G.A	rs62220604	G	Severity	CAV	A	-	420.2	Pericarditis	circulatory system	176	36162	3	0.090317	56.0068	4.54616	0.125226	1.1334	0.144694	0.386791	1	0.999995
chr19.50379362.T.C	rs1405655	C	Severity	CAV-FE	T	NR1H2	260.6	Anorexia	endocrine/metabolic	124	5972	1	NA	NA	0	-0.114194	0.892085	0.131949	0.386795	1	0.999995
chr16.78590128.A.G	rs72803978	A	Severity	CAV	G	WWOX	458.9	Hypotension NOS	circulatory system	269	36154	3	0	0	0.0105815	0.207403	1.23048	0.239653	0.386802	1	0.999995
chr3.157438240.A.G	rs1840680	AG genotype)	Protective	CAV	A	PTX3	427.1	Paroxysmal tachycardia, unspecified	circulatory system	699	29591	3	0.00291274	19.8767	2.49615	-0.04978	0.951439	0.0575215	0.386811	1	0.999995
chr19.31533051.C.A	rs8105499	C	Severity	CAV	A	LINC02841	723	Other disorders of cervical region	musculoskeletal	179	32648	3	0.119677	71.2134	6.94768	0.104728	1.11041	0.121015	0.386814	1	0.999995
chr6.52200448.A.G	rs13192246	G	Severity	CAV	G	-	271.3	Intestinal disaccharidase deficiencies and disaccharide malabsorption	endocrine/metabolic	1386	7525	1	NA	NA	0	0.0466802	1.04779	0.0539416	0.386828	1	0.999995
chr5.1211624.A.G	rs76067074	G	Severity	CAV-FE	G	SLC6A19	196	Radiotherapy	neoplasms	449	34526	3	0	0	1.39362	0.1447	1.15569	0.16721	0.386831	1	0.999995
chr7.117611595.T.G	rs150212784	G	Severity	CAV	G	CFTR	380.4	Impacted cerumen	sense organs	531	27406	2	0	0	0.00133455	0.636865	1.89054	0.735938	0.386832	1	0.999995
chr6.12216733.A.G	rs10755709	A	Severity	CAV	G	-	189.2	Cancer of bladder	neoplasms	137	37340	3	0	0	0.311597	-0.115531	0.890893	0.133504	0.386832	1	0.999995
chr14.35401887.C.T	rs696	CC genotype	Severity	CAV	C	NFKBIA	1002	NA	NA	520	8476	1	NA	NA	0	-0.0589415	0.942762	0.0681113	0.386836	1	0.999995
chr17.42362183.A.G	rs744166	G	Risk factor; Severity	CAV	G	STAT3	564	Functional digestive disorders	digestive	826	21465	2	0	0	0.11147	-0.0455237	0.955497	0.0526067	0.386842	1	0.999995
chr16.85959043.C.T	rs12444486	C	Severity in African-Americans	CAV	C	-	301.2	Antisocial/borderline personality disorder	mental disorders	161	23286	3	0	0	1.10841	0.0986071	1.10363	0.113949	0.386842	1	0.999995
chr11.320836.C.T	rs34481144	T	Severity	CAV	T	IFITM3	197	Chemotherapy	neoplasms	1407	33742	3	0	0	0.694067	-0.0416472	0.959208	0.0481278	0.386849	1	0.999995
chr7.117559590.ATCT.A	rs113993960	A	Severity	CAV	A	CFTR	704.1	Alopecia	dermatologic	903	34480	3	0	0	1.63488	0.283805	1.32817	0.327972	0.386855	1	0.999995
chr1.169597075.C.T	rs6127	T	Severity in males	CAV	C	SELP	195	Cancer, suspected or other	neoplasms	477	35230	3	5.818e-07	0	1.79781	-0.0642664	0.937755	0.0742689	0.386863	1	0.999995
chr12.47879112.A.G	rs2228570	AG genotype	Severity	CAV	A	VDR	372	Disorders of conjunctiva	sense organs	245	29349	3	0	0	0.100597	-0.0882799	0.915505	0.10202	0.386865	1	0.999995
chr14.35401887.C.T	rs696	CC genotype	Severity	CAV	C	NFKBIA	250.7	Diabetic retinopathy	endocrine/metabolic	194	7704	1	NA	NA	0	-0.0940896	0.910201	0.108735	0.386867	1	0.999995
chr11.88824823.A.G	rs10831496	G	Severity	CAV-FE	A	GRM5	695.41	Cutaneous lupus erythematosus	dermatologic	122	21204	2	0	0	0.798734	-0.129422	0.878603	0.149567	0.386868	1	0.999995
chr15.90866675.C.T	rs79742014	T	Protective	IP	T	FURIN	289.4	Lymphadenitis	hematopoietic	554	34416	3	0	0	0.534191	0.181395	1.19889	0.20963	0.38687	1	0.999995
chr16.3500977.C.G	rs2301762	G	Severity	CAV	G	CLUAP1	282	Hereditary hemolytic anemias	hematopoietic	314	29081	3	0	0	0.446277	0.210091	1.23379	0.2428	0.386882	1	0.999995
chr21.41507982.C.A	rs75603675	A	Protective*Conflicting; Risk factor*Conflicting; Severity*Conflicting	CAV	A	TMPRSS2	272.11	Hypercholesterolemia	endocrine/metabolic	4697	22146	3	0.0028037	57.5677	4.71339	0.0225256	1.02278	0.0260326	0.386882	1	0.999995
chr4.188627868.CTCT.C	rs1734523522	C	Severity	CAV	C	LINC01060	840	Sprains and strains	injuries & poisonings	407	36031	3	4.75222e-06	2.3552	2.04824	0.0997308	1.10487	0.115259	0.386888	1	0.999995
chrX.15587729.C.T	rs4646140	T	Severity	CAV	T	ACE2	530.9	Heartburn	digestive	385	28385	3	0	0	0.542894	0.157013	1.17001	0.181461	0.386888	1	0.999995
chr21.41473456.A.G	rs17854725	G	Severity	CAV	G	TMPRSS2	300.9	Posttraumatic stress disorder	mental disorders	433	14999	2	0	0	0.00852569	0.0616632	1.0636	0.0712649	0.386892	1	0.999995
chr4.71742666.T.G	rs2282679	G	Severity	CAV	G	GC	727	Other disorders of synovium, tendon, and bursa	musculoskeletal	1386	29423	3	0	0	1.51361	0.0450999	1.04613	0.0521243	0.386909	1	0.999995
chr14.35401887.C.T	rs696	CC genotype	Severity	CAV	T	NFKBIA	830	Dislocation	injuries & poisonings	161	28771	2	0	0	0.162577	0.0985435	1.10356	0.113893	0.386913	1	0.999995
chr6.18015216.C.T	rs140247774	T	Severity	CAV	T	-	574.3	Cholecystitis without cholelithiasis	digestive	184	36984	3	0	0	1.04593	-0.332898	0.716843	0.384752	0.386913	1	0.999995
chr8.16932640.T.C	rs118072448	T	Severity	CAV	C	-	327.71	Restless legs syndrome	neurological	207	30170	3	0.0353435	0	1.83183	-0.218768	0.803508	0.252846	0.386915	1	0.999995
chr4.44416575.T.C	rs35540967	C	Severity	CAV	C	KCTD8	519	Other diseases of respiratory system, not elsewhere classified	respiratory	304	38107	3	0	0	1.06946	-0.150822	0.860001	0.174317	0.38692	1	0.999995
chr1.155175305.G.A	rs7528026	A	Severity	CAV	A	TRIM46	472	Chronic pharyngitis and nasopharyngitis	respiratory	1373	26650	3	0	0	1.34062	0.122167	1.12994	0.141199	0.386922	1	0.999995
chr19.52830722.G.A	rs10411226	G	Severity	CAV	G	ZNF28	250.42	Other abnormal glucose	endocrine/metabolic	1833	22226	3	0.00953504	69.0345	6.4588	0.0330149	1.03357	0.0381584	0.386925	1	0.999995
chr19.52830722.G.A	rs10411226	G	Severity	CAV	G	ZNF28	573	Other disorders of liver	digestive	359	27440	3	0.0318613	59.9518	4.99398	0.0701615	1.07268	0.0810926	0.386928	1	0.999995
chr17.42362183.A.G	rs744166	G	Risk factor; Severity	CAV	G	STAT3	495.2	Asthma with exacerbation	respiratory	1044	22677	2	0	0	0.878693	0.0410639	1.04192	0.0474622	0.386934	1	0.999995
chr17.34252769.A.G	rs1024611	G	Risk factor	CAV	G	CCL2	277.5	Other disorders of lipoid metabolism	endocrine/metabolic	223	36704	3	0.115037	77.7597	8.99269	0.0906648	1.0949	0.104792	0.386936	1	0.999995
chr2.113129630.T.C	rs419598	C	Risk factor	CAV	C	IL1RN	555	Inflammatory bowel disease and other gastroenteritis and colitis	digestive	928	28186	3	0	0	0.186527	0.0490519	1.05027	0.0566959	0.386943	1	0.999995
chr22.41925447.G.A	rs61756766	A	Severity	CAV	A	TNFRSF13C	175	Acquired absence of breast	neoplasms	175	33297	3	1.25795	51.8513	4.15379	0.533954	1.70566	0.617167	0.386946	1	0.999995
chrX.15586459.TAAATC.T	rs755766792	T	Severity	CAV	T	ACE2	724	Other and unspecified disorders of back	musculoskeletal	676	33357	3	0	0	0.00224343	0.635757	1.88845	0.734839	0.386948	1	0.999995
chr2.112913801.G.T	rs3811046	T	Risk factor	CAV	G	IL37	041.8	H. pylori	infectious diseases	166	14774	1	NA	NA	0	0.109251	1.11544	0.126278	0.386949	1	0.999995
chr3.149000300.G.T	rs76488148	T	Severity	CAV	T	GYG1	362.4	Retinal vascular changes and abnomalities	sense organs	361	33313	3	0.0278094	21.9394	2.56211	-0.116147	0.890344	0.134249	0.386953	1	0.999995
chr1.155066988.C.T	rs114301457	T	Severity	CAV	T	EFNA4	555.1	Regional enteritis	digestive	566	28391	3	0	0	0.548951	0.517282	1.67746	0.597911	0.386957	1	0.999995
chr19.35687796.G.A	rs77127536	A	Severity	CAV	A	TYMSP2	793.2	NA	NA	137	38879	3	0.0329521	27.3571	2.75319	0.145193	1.15626	0.167827	0.386965	1	0.999995
chr10.52771466.C.T	rs1800451	T	Potential functional effect on protein	FCP + IP	T	MBL2	250.22	Type 2 diabetes with renal manifestations	endocrine/metabolic	1561	26814	3	0	0	0.0390168	0.0534759	1.05493	0.0618128	0.386969	1	0.999995
chr7.54580201.A.C	rs622568	C	Severity; Risk factor	CAV-FE	C	-	276.1	Electrolyte imbalance	endocrine/metabolic	2408	34115	3	0.00133911	29.2315	2.82612	0.0306577	1.03113	0.0354373	0.386969	1	0.999995
chr11.320836.C.T	rs34481144	T	Severity	CAV	T	IFITM3	574.2	Calculus of bile duct	digestive	175	35745	3	0	0	0.389815	0.111646	1.11812	0.129052	0.386973	1	0.999995
chr10.36988942.A.G	rs2091431	G	Severity	CAV	A	-	350.3	Lack of coordination	neurological	182	33032	3	0	0	0.550141	0.101235	1.10654	0.117019	0.386976	1	0.999995
chr5.86011821.T.G	rs4424029	G	Severity	CAV	G	-	345.3	Convulsions	neurological	621	34780	3	0.0109663	45.2437	3.65255	-0.0545462	0.946915	0.063051	0.386977	1	0.999995
chr19.31533051.C.A	rs8105499	C	Severity	CAV	A	LINC02841	202.2	Non-Hodgkins lymphoma	neoplasms	232	37586	3	0.0693763	62.868	5.38619	-0.0972489	0.90733	0.112413	0.38698	1	0.999995
chr13.102695866.A.G	rs599976	G	Severity	CAV-FE	G	METTL21C	189	Cancer of urinary organs (incl. kidney and bladder)	neoplasms	302	38911	3	0	0	1.06365	0.102561	1.10801	0.118553	0.38698	1	0.999995
chr9.21206606.C.G	rs28368148	G	Severity	CAV-FE	G	IFNA10	994	Sepsis and SIRS	injuries & poisonings	281	38266	3	0	0	0.00151341	0.626565	1.87117	0.724275	0.386988	1	0.999995
chr22.41925447.G.A	rs61756766	A	Severity	CAV	A	TNFRSF13C	228.1	Hemangioma of skin and subcutaneous tissue	neoplasms	316	28521	2	0	0	0.00036646	0.399081	1.49045	0.46132	0.386992	1	0.999995
chr2.216660263.A.C	rs2270360	A	Severity	CAV	C	IGFBP2	555.21	Ulcerative colitis (chronic)	digestive	250	25854	3	0.0163547	23.3848	2.61045	0.0898419	1.094	0.103853	0.386993	1	0.999995
chr11.1219991.G.T	rs35705950	T	Protective	CAV	T	MUC5B	704.2	Hirsutism	dermatologic	164	34255	3	0	0	0.313607	0.187769	1.20656	0.217056	0.386999	1	0.999995
chr1.244873270.T.C	rs12130553	C	Severity	CAV	C	-	255	Disorders of adrenal glands	endocrine/metabolic	142	9826	1	NA	NA	0	-0.107469	0.898104	0.124232	0.387	1	0.999995
chr6.31575324.G.A	rs361525	G	Severity	CAV-FE	A	TNF	512.8	Cough	respiratory	4701	23147	3	0	0	1.31716	-0.0483974	0.952755	0.0559462	0.387001	1	0.999995
chr2.167953627.G.A	rs7595310	A	Severity	CAV-FE	G	STK39	617	NA	NA	291	8660	1	NA	NA	0	0.0855398	1.0893	0.0988839	0.387009	1	0.999995
chr10.52340585.A.T	rs1441121	T	Severity	CAV	A	-	721.1	Spondylosis without myelopathy	musculoskeletal	2057	32006	3	0.00042566	23.564	2.61657	0.0326755	1.03322	0.0377731	0.387013	1	0.999995
chr5.159315942.T.G	rs3212227	T	Severity	FCP	G	IL12B	288	Diseases of white blood cells	hematopoietic	466	34469	3	0.0190344	50.4938	4.0399	0.063323	1.06537	0.073202	0.387014	1	0.999995
chr10.98166813.G.T	rs10786398	T	Severity	CAV	T	R3HCC1L	276.5	Hypovolemia	endocrine/metabolic	203	33954	3	0	0	0.0040637	-0.109587	0.896204	0.126684	0.387016	1	0.999995
chr13.112889041.C.T	rs9577175	T	Severity	CAV	T	ATP11A	368	Visual disturbances	sense organs	1135	35219	3	0	0	0.891849	0.0481128	1.04929	0.0556201	0.387025	1	0.999995
chr9.81442264.TCAG.T	rs1826292621	T	Severity	CAV	T	-	474	Acute and chronic tonsillitis	respiratory	145	26605	3	0.081164	34.1793	3.03856	-0.170947	0.842866	0.197623	0.387031	1	0.999995
chrX.15566297.A.G	rs4646179	G	Severity	CAV	G	ACE2	564.9	Personal history of diseases of digestive system	digestive	294	28372	3	0	0	0.073356	-0.285812	0.751404	0.330417	0.387036	1	0.999995
chr1.35908500.C.T	rs2765013	C	Severity	CAV	T	AGO1	199	Neoplasm of uncertain behavior	neoplasms	367	34471	3	0.00929029	26.9711	2.73864	0.0794584	1.0827	0.0918592	0.387038	1	0.999995
chr21.33287378.C.T	rs8178521	T	Severity	CAV-FE	T	IL10RB	342	Hemiplegia	neurological	132	22725	2	0	0	0.715727	-0.196309	0.821758	0.226948	0.387042	1	0.999995
chr10.89010241.T.C	rs982764	T	Severity	CAV-FE	C	FAS	228.1	Hemangioma of skin and subcutaneous tissue	neoplasms	312	28343	2	0	0	0.0244017	0.0762215	1.0792	0.0881183	0.387044	1	0.999995
chr9.131672331.T.G	rs12551879	G	Severity	CAV	G	RAPGEF1	701.4	Keloid scar	dermatologic	188	35873	3	1.17415	82.6437	11.5232	0.188848	1.20786	0.218325	0.387046	1	0.999995
chr13.23084699.A.G	rs1984162	G	Severity	CAV	G	-	727.6	Rupture of tendon, nontraumatic	musculoskeletal	148	29327	3	0.0288703	27.9785	2.77695	0.120209	1.12773	0.138972	0.387046	1	0.999995
chr9.30504351.C.T	rs17775810	TT genotype	Protective	CAV	T	LINC01242	949	Allergies, other	injuries & poisonings	1013	30752	3	0	0	0.669054	0.0583318	1.06007	0.0674368	0.387047	1	0.999995
chr10.28606315.C.T	rs12773860	T	Severity	CAV	T	WAC	530.11	GERD	digestive	7112	28044	3	0	0	0.63362	0.0341036	1.03469	0.0394268	0.387047	1	0.999995
chr3.38894643.C.T	rs33985936	T	Severity	CAV	T	SCN11A	465	Acute upper respiratory infections of multiple or unspecified sites	respiratory	4015	28426	3	0	0	0.846328	-0.0274411	0.972932	0.0317246	0.387051	1	0.999995
chr22.19963748.G.A	rs4680	A	Risk factor	FCP	A	COMT	414	Other forms of chronic heart disease	circulatory system	501	33164	3	0.00169098	19.0757	2.47144	0.0571219	1.05878	0.0660394	0.387057	1	0.999995
chr9.132278286.T.C	rs11243705	C	Severity	CAV	C	SETX	830	Dislocation	injuries & poisonings	231	37405	3	0	0	0.170548	-0.124197	0.883206	0.143587	0.387063	1	0.999995
chr4.24511798.A.G	rs73246461	G	Severity	CAV	G	-	571.51	Cirrhosis of liver without mention of alcohol	digestive	1232	31922	3	0.0447625	70.6427	6.81262	0.0482679	1.04945	0.0558046	0.387069	1	0.999995
chr9.33426577.A.G	rs10813976	G	Severity	CAV	G	-	564.1	Irritable Bowel Syndrome	digestive	449	28193	3	0	0	1.29904	0.0729757	1.0757	0.0843705	0.38707	1	0.999995
chr17.34252769.A.G	rs1024611	G	Risk factor	CAV	G	CCL2	112	Candidiasis	infectious diseases	1217	31329	3	0	0	0.542364	0.0413578	1.04222	0.0478157	0.387071	1	0.999995
chr5.132485305.G.A	rs17622656	A	Risk factor	FCP + IP	A	IRF1	381.2	Eustachian tube disorders	sense organs	131	35992	3	0	0	0.307255	0.128622	1.13726	0.148706	0.387071	1	0.999995
chr11.26675470.T.G	rs10835056	G	Severity	CAV	T	SLC5A12	280.1	Iron deficiency anemias, unspecified or not due to blood loss	hematopoietic	2240	28995	3	0.00152502	37.5389	3.20199	0.0284019	1.02881	0.0328372	0.387076	1	0.999995
chr17.27263807.T.C	rs60811869	C	Severity	CAV	C	-	586	Other disorders of the kidney and ureters	genitourinary	1675	32002	3	0	0	0.369711	0.0869116	1.0908	0.100485	0.387082	1	0.999995
chr13.22495675.AG.A	rs10714879	A	Severity	CAV	A	-	571.5	Other chronic nonalcoholic liver disease	digestive	481	7916	1	NA	NA	0	-0.0787742	0.924249	0.0910766	0.387082	1	0.999995
chr17.45714244.T.C	rs113661667	C	Risk factor	CAV-FE	C	LINC02210-CRHR1	367.1	Myopia	sense organs	383	34604	3	0.0217116	32.1202	2.94638	-0.0957311	0.908708	0.110683	0.387089	1	0.999995
chr4.44416575.T.C	rs35540967	C	Severity	CAV	C	KCTD8	375	Disorders of lacrimal system	sense organs	101	33508	3	0.0906267	35.9531	3.12271	0.252415	1.28713	0.291841	0.38709	1	0.999995
chr10.36988942.A.G	rs2091431	G	Severity	CAV	A	-	250.2	Type 2 diabetes	endocrine/metabolic	8022	26590	3	0	0	0.546351	0.0195582	1.01975	0.0226132	0.387091	1	0.999995
chr2.60480453.A.G	rs1123573	A	Severity	CAV-FE	G	BCL11A	038	Septicemia	infectious diseases	361	36109	3	0	0	0.611394	0.0680751	1.07045	0.0787109	0.387108	1	0.999995
chr14.72467521.C.T	rs12587980	T	Severity	CAV	T	RGS6	726	Peripheral enthesopathies and allied syndromes	musculoskeletal	2618	29250	3	0	0	0.265408	0.0267415	1.0271	0.0309198	0.387113	1	0.999995
chr3.157438240.A.G	rs1840680	AG genotype)	Protective	CAV	A	PTX3	526	Diseases of the jaws	digestive	133	36761	3	0	0	0.769555	0.10991	1.11618	0.127085	0.387119	1	0.999995
chr1.20166359.C.T	rs72663004	T	Severity	CAV	T	PLA2G2C	781.2	Abnormal posture	symptoms	179	38184	3	0	0	0.371577	-0.281677	0.754518	0.325693	0.38712	1	0.999995
chr15.90879313.T.C	rs8039305	C	Risk factor	CAV-FE	C	FURIN	350.1	Abnormal involuntary movements	neurological	593	24691	2	0	0	0.72389	0.0534536	1.05491	0.0618097	0.387143	1	0.999995
chr16.78590128.A.G	rs72803978	A	Severity	CAV	G	WWOX	426.7	Abnormal electrocardiogram [ECG] [EKG]	circulatory system	833	29512	3	0	0	1.64195	-0.134163	0.874447	0.155136	0.387145	1	0.999995
chr3.1052111.C.G	rs1504061	G	Severity	CAV	G	-	599.2	Retention of urine	genitourinary	559	28751	3	0.154112	71.4501	7.00529	-0.117396	0.889233	0.135749	0.387148	1	0.999995
chr7.128938247.T.G	rs10488631	TCTA haplotype	Severity in European-Americans	CAV	T	IRF5	573.2	Liver replaced by transplant	digestive	169	20977	2	0	0	0.376447	-0.0990492	0.905698	0.114535	0.387154	1	0.999995
chr12.47844974.A.G	rs731236	AG and AA genotype	Severity	CAV	G	VDR	173	Neoplasm of uncertain behavior of skin	neoplasms	415	37262	3	0	0	0.0200757	0.062956	1.06498	0.0727994	0.387156	1	0.999995
chr1.156125675.T.C	rs581342	C	Severity	CAV	C	LMNA	250.6	Polyneuropathy in diabetes	endocrine/metabolic	525	20878	2	0	0	0.0471481	-0.0789527	0.924084	0.0912987	0.387163	1	0.999995
chr14.74952741.A.G	rs2268616	G	Risk factor	CAV	G	PGF	153	Colorectal cancer	neoplasms	906	33934	3	0	0	1.1389	-0.109187	0.896563	0.126262	0.387169	1	0.999995
chr5.124614711.G.T	rs4240376	G	Severity	CAV	T	-	415	Pulmonary heart disease	circulatory system	750	37919	3	0.00498999	30.1774	2.8644	0.0573608	1.05904	0.0663318	0.387173	1	0.999995
chr21.41473715.C.A	rs2298661	A	Protective	CAV-FE	A	TMPRSS2	793.2	NA	NA	136	38682	3	0.0764107	50.5622	4.04548	0.13307	1.14233	0.153883	0.38718	1	0.999995
chr4.24511798.A.G	rs73246461	G	Severity	CAV	G	-	738.4	Acquired spondylolisthesis	musculoskeletal	185	34977	3	0.0959626	57.3216	4.68622	0.124813	1.13294	0.144338	0.387187	1	0.999995
chr1.161544752.A.C	rs396991	C	Severity	CAV-FE	C	FCGR3A	550.5	Ventral hernia	digestive	610	34250	3	0.000951128	13.933	2.32377	-0.0544843	0.946973	0.0630084	0.387195	1	0.999995
chr13.23084699.A.G	rs1984162	G	Severity	CAV	G	-	736	Other acquired deformities of limbs	musculoskeletal	125	35955	3	0	0	0.171842	-0.13909	0.87015	0.160857	0.387213	1	0.999995
chr6.52236941.T.C	rs763780	C	Protective	FCP	C	IL17F	514.2	Solitary pulmonary nodule	respiratory	1279	36307	3	0	0	0.216671	0.0732329	1.07598	0.0846934	0.387213	1	0.999995
chr5.131995059.C.T	rs56162149	T	Severity	CAV-FE	T	ACSL6	496.21	Obstructive chronic bronchitis	respiratory	331	22431	2	0	0	0.724437	0.0804184	1.08374	0.0930039	0.387216	1	0.999995
chr8.16932640.T.C	rs118072448	T	Severity	CAV	C	-	340	Migraine	neurological	1796	33116	3	1.2513e-06	0	1.89234	-0.0778111	0.925139	0.0899894	0.38722	1	0.999995
chr5.32750877.T.C	rs1173773	C	Protective	CAV	T	NPR3	789	Nausea and vomiting	symptoms	469	8252	1	NA	NA	0	0.0614691	1.0634	0.0710897	0.38722	1	0.999995
chr11.88824823.A.G	rs10831496	G	Severity	CAV-FE	A	GRM5	473	Diseases of the larynx and vocal cords	respiratory	639	16863	2	0	0	0.149278	-0.0574525	0.944167	0.0664456	0.387228	1	0.999995
chr11.320836.C.T	rs34481144	T	Severity	CAV	T	IFITM3	426.92	Cardiac defibrillator in situ	circulatory system	414	28325	3	0	0	0.0131062	-0.0771494	0.925752	0.0892262	0.387231	1	0.999995
chr17.9267091.C.T	rs34761447	C	Severity	CAV	T	STX8	362.29	Macular degeneration (senile) of retina NOS	sense organs	230	33280	3	0	0	0.257212	0.170527	1.18593	0.197223	0.387235	1	0.999995
chr19.31533051.C.A	rs8105499	C	Severity	CAV	A	LINC02841	427.22	Atrial flutter	circulatory system	335	29000	3	0.0469113	64.7357	5.67146	-0.0802372	0.922897	0.0927982	0.387236	1	0.999995
chr2.216660263.A.C	rs2270360	A	Severity	CAV	C	IGFBP2	743	Osteoporosis, osteopenia and pathological fracture	musculoskeletal	2456	31881	3	0	0	0.862578	0.0342859	1.03488	0.0396534	0.387237	1	0.999995
chr7.22728630.G.T	rs2066992	T	Protective	CAV-FE	T	IL6	613	Other nonmalignant breast conditions	genitourinary	675	37310	3	0	0	0.204275	0.0737951	1.07659	0.0853479	0.387237	1	0.999995
chr3.61768231.T.A	rs672699	A	Severity	CAV	T	PTPRG	564	Functional digestive disorders	digestive	1042	28244	3	0.00420723	33.4873	3.00695	0.0430525	1.04399	0.0497928	0.38724	1	0.999995
chr5.159315942.T.G	rs3212227	T	Severity	FCP	G	IL12B	333.1	Essential tremor	neurological	216	34967	3	0.0656939	63.5302	5.48399	0.0958653	1.10061	0.110874	0.387243	1	0.999995
chr15.90879313.T.C	rs8039305	C	Risk factor	CAV-FE	T	FURIN	585.32	End stage renal disease	genitourinary	487	6752	1	NA	NA	0	0.0760143	1.07898	0.0879168	0.387249	1	0.999995
chr6.41534945.A.C	rs1886814	C	Severity	CAV-FE	C	FOXP4-AS1	257.1	Testicular hypofunction	endocrine/metabolic	574	35004	3	0	0	0.202535	-0.105368	0.899993	0.121868	0.387254	1	0.999995
chr4.44416575.T.C	rs35540967	C	Severity	CAV	C	KCTD8	479	Other upper respiratory disease	respiratory	1425	26559	3	0	0	0.946151	0.0693287	1.07179	0.0801853	0.387255	1	0.999995
chr10.76490426.T.C	rs114026383	C	Risk factor for European population	CAV	C	LRMDA	939	Atopic/contact dermatitis due to other or unspecified	dermatologic	2333	31088	3	1.44908	75.0527	8.0169	-0.105406	0.89996	0.121912	0.387255	1	0.999995
chr15.90879313.T.C	rs8039305	C	Risk factor	CAV-FE	C	FURIN	172.1	Melanomas of skin, dx or hx	neoplasms	131	26880	2	0	0	0.0106646	0.108657	1.11478	0.125674	0.387259	1	0.999995
chr16.57636629.G.A	rs7499679	A	Severity	CAV	A	ADGRG1	735	Acquired foot deformities	musculoskeletal	879	35492	3	0.00251847	33.6798	3.01567	0.0460039	1.04708	0.0532088	0.387263	1	0.999995
chr16.78590128.A.G	rs72803978	A	Severity	CAV	G	WWOX	426.3	Bundle branch block	circulatory system	290	29512	3	0.0803619	42.3197	3.46739	0.195072	1.2154	0.225627	0.387272	1	0.999995
chr4.68840276.G.A	rs115162070	G	Severity	CAV	A	-	281	Other deficiency anemia	hematopoietic	354	29057	3	2.2331e-06	7.19386	2.15503	0.160808	1.17446	0.185997	0.387273	1	0.999995
chr10.28606315.C.T	rs12773860	T	Severity	CAV	T	WAC	253.2	Pituitary hypofunction	endocrine/metabolic	102	34717	3	0	0	0.776909	-0.272965	0.76112	0.315723	0.387275	1	0.999995
chr6.52200448.A.G	rs13192246	G	Severity	CAV	A	-	429.3	Symptoms involving cardiovascular system	circulatory system	480	25766	2	0	0	0.266626	-0.0641333	0.93788	0.07418	0.387278	1	0.999995
chr4.107694523.TG.T	rs70947091	T	Severity	CAV-FE	T	PAPSS1	427.6	Premature beats	circulatory system	381	29314	3	0	0	0.4254	-0.0790177	0.924024	0.091397	0.387284	1	0.999995
chr15.60902209.A.G	rs4774377	G	Risk factor	CAV-FE	G	RORA	433.21	Cerebral artery occlusion, with cerebral infarction	circulatory system	1095	35011	3	0	0	0.761736	0.0416807	1.04256	0.0482111	0.387288	1	0.999995
chr1.46309111.A.G	rs41292543	G	Severity	CAV-FE	G	UQCRH	327.7	Sleep related movement disorders	neurological	301	30625	3	0.1469	57.8943	4.74995	0.13486	1.14438	0.15599	0.387289	1	0.999995
chr6.12216733.A.G	rs10755709	A	Severity	CAV	G	-	317.11	Alcoholic liver damage	mental disorders	237	30638	3	0	0	0.944333	-0.0891421	0.914716	0.103109	0.387289	1	0.999995
chr11.320772.A.G	rs12252	G	Severity; Risk factor	CAV	G	IFITM3	735.21	Hammer toe (acquired)	musculoskeletal	364	34512	3	2.07635e-06	0	1.50624	0.0875651	1.09151	0.101285	0.387289	1	0.999995
chr2.196087686.G.A	rs2176724	A	Severity	CAV	A	-	361	Retinal detachments and defects	sense organs	187	34016	3	0	0	0.800339	-0.115684	0.890757	0.133812	0.387298	1	0.999995
chr2.60480453.A.G	rs1123573	A	Severity	CAV-FE	G	BCL11A	428.3	Heart failure with reduced EF [Systolic or combined heart failure]	circulatory system	1258	34146	3	0.00598798	49.3655	3.94987	0.0379783	1.03871	0.0439297	0.3873	1	0.999995
chr10.22439346.T.C	-	HLA-A*02:02	Protective	IP	C	HLA-A	339	Other headache syndromes	neurological	1671	33229	3	0	0	0.252039	-0.0806917	0.922478	0.0933374	0.387304	1	0.999995
chr9.78543197.A.G	rs7027911	A	Severity	CAV	A	-	735	Acquired foot deformities	musculoskeletal	157	12601	1	NA	NA	0	-0.100364	0.904508	0.116093	0.387306	1	0.999995
chr8.73355963.T.C	rs2010843	C	Severity	CAV	C	RDH10-AS1	751	Genitourinary congenital anomalies	congenital anomalies	139	25283	2	0.0679936	54.0088	2.17433	0.125126	1.13329	0.144738	0.387311	1	0.999995
chr11.88824823.A.G	rs10831496	G	Severity	CAV-FE	A	GRM5	724.1	Disorders of sacrum	musculoskeletal	279	21714	2	0.00305355	11.0751	1.12454	0.0844013	1.08807	0.0976305	0.387314	1	0.999995
chr17.45714244.T.C	rs113661667	C	Risk factor	CAV-FE	C	LINC02210-CRHR1	379	Other disorders of eye	sense organs	1075	33583	3	5.01418e-06	0	1.80684	0.0564855	1.05811	0.0653406	0.387325	1	0.999995
chr1.206773552.T.C	rs1800896	C	Severity	FCP	C	IL10	601	Inflammatory diseases of prostate	genitourinary	338	35425	3	0	0	1.44344	-0.0722487	0.930299	0.083575	0.387326	1	0.999995
chr17.35880776.C.T	rs2107538	T	Risk factor; Severity	FCP	T	CCL5	381.11	Suppurative and unspecified otitis media	sense organs	185	35945	3	0.208196	71.6164	7.04633	0.105699	1.11149	0.122271	0.387333	1	0.999995
chr13.73984368.C.T	rs12871414	C	Severity	CAV	T	KLF12	454	Varicose veins	circulatory system	1511	31357	3	0	0	1.1259	-0.042488	0.958402	0.0491497	0.387335	1	0.999995
chr5.96909661.C.T	rs150892504	T	Severity	CAV	T	ERAP2	257.1	Testicular hypofunction	endocrine/metabolic	575	35129	3	0.38295	0	1.84388	-0.400309	0.670113	0.463076	0.387338	1	0.999995
chr13.23084699.A.G	rs1984162	G	Severity	CAV	G	-	195.1	Malignant neoplasm, other	neoplasms	154	35146	3	0	0	1.18348	0.115573	1.12252	0.133695	0.387341	1	0.999995
chr2.45584979.T.C	-	HLA-A*02:02	Protective	IP	T	HLA-A	433	Cerebrovascular disease	circulatory system	672	8586	1	NA	NA	0	-0.0523946	0.948954	0.0606106	0.387342	1	0.999995
chr9.87724615.A.G	rs3128509	A;G	Possible functional consequences	FCP + IP	A	CTSL	395.2	Nonrheumatic aortic valve disorders	circulatory system	955	34118	3	0	0	0.932117	-0.0453159	0.955696	0.0524233	0.387356	1	0.999995
chr21.41473456.A.G	rs17854725	G	Severity	CAV	G	TMPRSS2	296.1	Bipolar	mental disorders	561	14999	2	0.00760317	46.2902	1.86186	0.0545605	1.05608	0.0631181	0.387358	1	0.999995
chr1.12192898.T.G	rs1061622	T	Severity	CAV-FE	G	TNFRSF1B	215	Other benign neoplasm of connective and other soft tissue	neoplasms	453	37421	3	0.0160778	36.6552	3.15733	-0.0767512	0.92612	0.0887895	0.387358	1	0.999995
chr18.69541156.T.C	rs12958013	T	Severity	CAV	C	DOK6	199	Neoplasm of uncertain behavior	neoplasms	358	34138	3	1.35173e-08	10.2279	2.22786	-0.125097	0.882412	0.144719	0.387363	1	0.999995
chr5.1211624.A.G	rs76067074	G	Severity	CAV-FE	G	SLC6A19	696.42	Psoriatic arthropathy	dermatologic	144	23296	2	0.189414	58.7742	2.42566	0.222769	1.24953	0.257715	0.387368	1	0.999995
chr7.54580201.A.C	rs622568	C	Severity; Risk factor	CAV-FE	C	-	286.9	Abnormal coagulation profile	hematopoietic	206	35887	3	0.0244029	36.2014	3.13486	0.0956766	1.1004	0.110686	0.387369	1	0.999995
chr21.41508701.T.G	rs4283504	T	Possible functional consequences	FCP + IP	T	TMPRSS2	289.3	Personal history of diseases of blood and blood-forming organs	hematopoietic	530	33613	3	0	0	1.07448	0.100767	1.10602	0.116575	0.38737	1	0.999995
chr4.67963489.G.A	rs6552134	G	Possible functional consequences	FCP + IP	G	TMPRSS11A	743	Osteoporosis, osteopenia and pathological fracture	musculoskeletal	2163	25821	2	0	0	0.127201	0.0320142	1.03253	0.0370367	0.387373	1	0.999995
chr9.33426577.A.G	rs10813976	G	Severity	CAV	G	-	525	Other diseases of the teeth and supporting structures	digestive	218	36574	3	2.57747e-06	0	1.80281	0.114132	1.1209	0.132043	0.387392	1	0.999995
chr14.102356233.A.G	rs11160678	G	Severity	CAV	G	CINP	735	Acquired foot deformities	musculoskeletal	877	35487	3	5.76385e-06	0	1.60669	-0.0466245	0.954446	0.0539418	0.387397	1	0.999995
chr13.41746691.T.A	rs10507497	A	Severity	CAV-FE	A	VWA8	871	Open wounds of extremities	injuries & poisonings	226	37451	3	0	0	0.506495	-0.102422	0.902649	0.118498	0.387405	1	0.999995
chr6.160731787.C.T	rs4252128	T	Potential functional effect on protein	FCP + IP	T	PLG	577.2	Chronic pancreatitis	digestive	115	38630	3	0	0	0.694583	0.434665	1.54445	0.502895	0.387409	1	0.999995
chr10.52771466.C.T	rs1800451	T	Potential functional effect on protein	FCP + IP	T	MBL2	573.5	Jaundice (not of newborn)	digestive	132	32696	3	0	0	0.0246404	0.202229	1.22413	0.233974	0.387411	1	0.999995
chr6.6924962.A.C	rs6933436	C	Severity	CAV	C	-	295.1	Schizophrenia	mental disorders	467	23494	3	0	0	0.657797	-0.0649063	0.937155	0.0750953	0.387413	1	0.999995
chr17.45995618.A.G	rs112572874	G	Risk factor	CAV-FE	G	MAPT	574.1	Cholelithiasis	digestive	731	37291	3	6.82726e-06	44.4216	3.59852	0.0672208	1.06953	0.0777745	0.387421	1	0.999995
chr4.25613313.G.A	-	HLA-A*02:02	Protective	IP	A	HLA-A	200	Myeloproliferative disease	neoplasms	191	38322	3	0.122454	64.9457	5.70544	-0.126847	0.880869	0.146765	0.387431	1	0.999995
chr17.27263807.T.C	rs60811869	C	Severity	CAV	C	-	306.9	Tension headache	mental disorders	217	24295	3	0	0	0.0219678	-0.297308	0.742815	0.343994	0.387432	1	0.999995
chr5.32750877.T.C	rs1173773	C	Protective	CAV	C	NPR3	743.11	Osteoporosis NOS	musculoskeletal	1976	26024	2	0	0	0.0438686	-0.032615	0.967911	0.0377366	0.387435	1	0.999995
chr19.31533051.C.A	rs8105499	C	Severity	CAV	A	LINC02841	110.11	Dermatophytosis of nail	infectious diseases	1882	30713	3	0.000365654	28.3548	2.79154	-0.0367676	0.9639	0.0425415	0.387436	1	0.999995
chr1.161517662.T.C	rs72717040	C	Risk factor	FCP + IP	C	FCGR2A	695	Erythematous conditions	dermatologic	408	7806	1	NA	NA	0	0.229099	1.25747	0.26508	0.387444	1	0.999995
chr1.12192898.T.G	rs1061622	T	Severity	CAV-FE	G	TNFRSF1B	790	Nonspecific findings on examination of blood	symptoms	154	32736	3	0.00464724	14.3569	2.33527	0.12399	1.132	0.143465	0.387448	1	0.999995
chr5.174562335.T.A	rs2220543	T	Severity	CAV	A	SUMO2P6	394	Rheumatic disease of the heart valves	circulatory system	513	34529	3	0	0	1.49362	0.059171	1.06096	0.0684659	0.387456	1	0.999995
chr11.71456403.G.T	rs12785878	G	Severity	CAV	T	NADSYN1	743.9	Osteopenia or other disorder of bone and cartilage	musculoskeletal	156	22992	2	0.00693765	15.7679	1.1872	0.11056	1.1169	0.12793	0.387464	1	0.999995
chr7.117559590.ATCT.A	rs113993960	A	Severity	CAV	A	CFTR	428	Congestive heart failure; nonhypertensive	circulatory system	2182	34035	3	0	0	0.7523	-0.25647	0.773778	0.296763	0.387464	1	0.999995
chr2.162044379.C.T	rs3788979	T	Risk factor	CAV	T	DPP4	600	Hyperplasia of prostate	genitourinary	1957	34678	3	0	0	1.47229	-0.052448	0.948904	0.0606881	0.387466	1	0.999995
chr8.97128242.T.C	rs7817272	C	Severity	CAV	C	CPQ	196	Radiotherapy	neoplasms	455	35188	3	0.000277246	0	1.76243	0.0642154	1.06632	0.0743051	0.387471	1	0.999995
chr2.60480453.A.G	rs1123573	A	Severity	CAV-FE	G	BCL11A	110.11	Dermatophytosis of nail	infectious diseases	1905	31382	3	0	0	0.792272	0.0313039	1.0318	0.0362225	0.387471	1	0.999995
chr14.74952741.A.G	rs2268616	G	Risk factor	CAV	G	PGF	519.8	Other diseases of respiratory system, NEC	respiratory	177	37581	3	0	0	0.215032	0.191846	1.21148	0.221993	0.387477	1	0.999995
chr2.191909428.G.A	rs147509469	A	Risk factor for females	CAV	A	CAVIN2-AS1	296.22	Major depressive disorder	mental disorders	5986	24300	3	0.0797603	78.43	9.27215	-0.0760622	0.926759	0.0880146	0.387478	1	0.999995
chrX.15596127.G.T	rs146598386	T	Severity	CAV	T	ACE2	216.1	Screening for malignant neoplasms of the skin	neoplasms	582	34884	3	0	0	0.217178	-0.43947	0.644378	0.508529	0.387479	1	0.999995
chr1.206773552.T.C	rs1800896	C	Severity	FCP	C	IL10	771	Musculoskeletal symptoms referable to limbs	symptoms	1302	34825	3	0.0302438	81.4246	10.767	0.0371455	1.03784	0.0429827	0.387479	1	0.999995
chr3.149000300.G.T	rs76488148	T	Severity	CAV	T	GYG1	564.9	Personal history of diseases of digestive system	digestive	291	28094	3	0	0	1.39357	0.124217	1.13226	0.14374	0.387489	1	0.999995
chr7.54580201.A.C	rs622568	C	Severity; Risk factor	CAV-FE	C	-	601	Inflammatory diseases of prostate	genitourinary	339	35271	3	0.0213236	43.1152	3.51588	-0.0845222	0.918951	0.0978072	0.387493	1	0.999995
chr4.188627868.CTCT.C	rs1734523522	C	Severity	CAV	C	LINC01060	585.33	Chronic Kidney Disease, Stage III	genitourinary	318	31627	3	4.16531e-08	53.2286	4.27611	0.113734	1.12045	0.131612	0.387496	1	0.999995
chr2.162044379.C.T	rs3788979	T	Risk factor	CAV	T	DPP4	090	Sexually transmitted infections (not HIV or hepatitis)	infectious diseases	891	37015	3	0	0	0.297125	0.0640587	1.06615	0.0741277	0.387497	1	0.999995
chr7.54580201.A.C	rs622568	C	Severity; Risk factor	CAV-FE	C	-	594	Urinary calculus	genitourinary	1302	37028	3	0.011778	59.6648	4.95845	-0.0418401	0.959023	0.0484169	0.387498	1	0.999995
chr11.71456403.G.T	rs12785878	G	Severity	CAV	T	NADSYN1	705.8	Hyperhidrosis	dermatologic	172	21156	2	0	0	0.247677	-0.106925	0.898593	0.123733	0.3875	1	0.999995
chr1.12192898.T.G	rs1061622	T	Severity	CAV-FE	G	TNFRSF1B	263	Other nutritional deficiency	endocrine/metabolic	211	25238	3	0.0271748	39.5132	3.30651	0.104579	1.11024	0.121018	0.387502	1	0.999995
chr10.51197961.C.A	rs7897633	A	Severity in European-Americans	CAV	C	PRKG1	367.2	Astigmatism	sense organs	208	34658	3	5.5676e-06	0	1.93294	0.0941164	1.09869	0.108914	0.387512	1	0.999995
chr4.71762286.C.T	rs113574864	T	Severity	CAV	T	GC	411.2	Myocardial infarction	circulatory system	526	32957	3	0	0	1.58332	0.0878246	1.0918	0.101633	0.387514	1	0.999995
chr9.131672331.T.G	rs12551879	G	Severity	CAV	G	RAPGEF1	342	Hemiplegia	neurological	154	34992	3	0.030843	36.2986	3.13965	0.18244	1.20014	0.211126	0.387518	1	0.999995
chr9.21206606.C.G	rs28368148	G	Severity	CAV-FE	G	IFNA10	292.4	Altered mental status	mental disorders	304	35084	3	0	0	0.0720878	0.447719	1.56474	0.518119	0.38752	1	0.999995
chr1.12207235.C.T	rs3397	T	Severity	CAV-FE	C	TNFRSF1B	721	Spondylosis and allied disorders	musculoskeletal	1390	19231	2	0.0091585	71.0748	3.45719	-0.0362854	0.964365	0.0419916	0.387527	1	0.999995
chr6.147217556.A.G	rs116898161	G	Severity	CAV	G	STXBP5	366	Cataract	sense organs	2824	34432	3	1.08761e-07	17.0946	2.41239	0.0968347	1.10168	0.112064	0.387534	1	0.999995
chr5.32750877.T.C	rs1173773	C	Protective	CAV	C	NPR3	994	Sepsis and SIRS	injuries & poisonings	201	28883	2	0	0	0.270328	0.0894521	1.09357	0.103522	0.38754	1	0.999995
chr15.60902209.A.G	rs4774377	G	Risk factor	CAV-FE	G	RORA	257	Testicular dysfunction	endocrine/metabolic	555	34275	3	0.0155636	53.3072	4.28331	0.0556496	1.05723	0.0644034	0.387545	1	0.999995
chr3.101705614.T.C	rs11919389	C	Risk factor	CAV	C	PDCL3P4	350.1	Abnormal involuntary movements	neurological	876	33377	3	0	0	0.708403	-0.0472769	0.953823	0.0547137	0.387545	1	0.999995
chr5.142872984.C.T	rs10039856	C	Severity	CAV	T	ARHGAP26	401.2	Hypertensive heart and/or renal disease	circulatory system	477	21829	3	0	0	1.27205	0.0720774	1.07474	0.0834166	0.387552	1	0.999995
chr18.69541156.T.C	rs12958013	T	Severity	CAV	C	DOK6	189.2	Cancer of bladder	neoplasms	142	37768	3	0	0	1.19164	0.179253	1.19632	0.207453	0.387552	1	0.999995
chr14.74952741.A.G	rs2268616	G	Risk factor	CAV	G	PGF	740.2	Osteoarthrosis, generalized	musculoskeletal	200	30503	3	0	0	0.128353	0.19976	1.22111	0.231194	0.387567	1	0.999995
chr1.206773552.T.C	rs1800896	C	Severity	FCP	C	IL10	729	Other disorders of soft tissues	musculoskeletal	1179	29403	3	0	0	1.6469	-0.039427	0.96134	0.0456316	0.387572	1	0.999995
chr1.173115604.T.G	rs17300100	G	Severity	CAV	G	-	464	Acute sinusitis	respiratory	513	27860	3	0	0	0.695643	0.103223	1.10874	0.119467	0.387573	1	0.999995
chr17.34252769.A.G	rs1024611	G	Risk factor	CAV	G	CCL2	1002	NA	NA	1499	36205	3	0.000360832	0	1.74476	-0.0377243	0.962978	0.0436612	0.387576	1	0.999995
chr9.133449836.G.A	rs139951127	A	Severity	CAV-FE	A	ADAMTS13	497	Bronchitis	respiratory	545	22699	2	0	0	0.00162887	0.844266	2.32627	0.977137	0.387577	1	0.999995
chr3.1052111.C.G	rs1504061	G	Severity	CAV	G	-	202.2	Non-Hodgkins lymphoma	neoplasms	235	38100	3	6.00479e-06	0	1.43811	-0.186823	0.82959	0.216227	0.387579	1	0.999995
chr6.30887474.G.A	rs4618569	AG genotype	Severity	CAV	A	DDR1	342	Hemiplegia	neurological	154	35068	3	2.67611e-06	0	1.90354	-0.114012	0.892247	0.131957	0.387582	1	0.999995
chr21.33287378.C.T	rs8178521	T	Severity	CAV-FE	T	IL10RB	564.9	Personal history of diseases of digestive system	digestive	289	27819	3	0	0	0.72612	0.0958148	1.10056	0.110896	0.387585	1	0.999995
chr14.102356233.A.G	rs11160678	G	Severity	CAV	G	CINP	244.2	Acquired hypothyroidism	endocrine/metabolic	906	30755	3	0	0	0.74697	0.0448548	1.04588	0.0519149	0.387585	1	0.999995
chr10.98166813.G.T	rs10786398	T	Severity	CAV	T	R3HCC1L	594	Urinary calculus	genitourinary	1298	36864	3	0.0194716	61.5519	5.20182	0.0408814	1.04173	0.0473168	0.387591	1	0.999995
chr15.90879313.T.C	rs8039305	C	Risk factor	CAV-FE	C	FURIN	281.11	Pernicious anemia	hematopoietic	113	22255	2	0.159364	77.1733	4.38084	0.122465	1.13028	0.141744	0.387596	1	0.999995
chr6.160731787.C.T	rs4252128	T	Potential functional effect on protein	FCP + IP	T	PLG	070.9	Hepatitis NOS	infectious diseases	117	27956	3	0	0	0.0483044	0.450818	1.5696	0.52179	0.387597	1	0.999995
chr7.22728408.A.G	rs2069837	G	Severity	CAV-FE	G	IL6	792	Abnormal Papanicolaou smear of cervix and cervical HPV	genitourinary	476	35008	3	0.0204884	22.3765	2.57654	-0.100131	0.904719	0.115895	0.387599	1	0.999995
chr13.33129529.C.G	rs34425674	G	Risk factor	CAV	G	STARD13	368	Visual disturbances	sense organs	1142	35377	3	0	0	0.987749	0.157659	1.17077	0.18248	0.387602	1	0.999995
chr6.52200448.A.G	rs13192246	G	Severity	CAV	G	-	090	Sexually transmitted infections (not HIV or hepatitis)	infectious diseases	264	8920	1	NA	NA	0	-0.100427	0.904451	0.11624	0.387606	1	0.999995
chr17.27660155.T.C	rs117217714	C	Severity	CAV	C	NOS2P1	580	Nephritis; nephrosis; renal sclerosis	genitourinary	712	32067	3	0	0	0.388341	0.363808	1.4388	0.42109	0.387607	1	0.999995
chr3.146517122.G.A	rs343320	A	Severity	CAV-FE	A	PLSCR1	255.21	Glucocorticoid deficiency	endocrine/metabolic	218	34935	3	0	0	0.0673198	0.168755	1.18383	0.195327	0.387607	1	0.999995
chr4.68840276.G.A	rs115162070	G	Severity	CAV	A	-	695.42	Systemic lupus erythematosus	dermatologic	478	31812	3	0	0	1.21282	0.141837	1.15239	0.164171	0.38761	1	0.999995
chr4.107694523.TG.T	rs70947091	T	Severity	CAV-FE	T	PAPSS1	411	Ischemic Heart Disease	circulatory system	4460	32795	3	0	0	1.46208	0.0259916	1.02633	0.0300844	0.387612	1	0.999995
chr10.52771466.C.T	rs1800451	T	Potential functional effect on protein	FCP + IP	T	MBL2	588.2	Secondary hyperparathyroidism (of renal origin)	genitourinary	464	31931	3	0.150669	67.8601	6.2228	-0.0960808	0.908391	0.111211	0.387614	1	0.999995
chr1.154454494.A.C	rs2228145	A	Risk factor	CAV	C	IL6R	338.2	Chronic pain	neurological	5926	28724	3	0	0	0.0980957	0.020721	1.02094	0.0239844	0.387623	1	0.999995
chr14.80203237.T.C	rs225014	C	Severity	CAV	C	DIO2	579.8	Nonspecific abnormal findings in stool contents	digestive	245	33358	3	0	0	0.247004	-0.0805735	0.922587	0.0932648	0.387631	1	0.999995
chr6.18015216.C.T	rs140247774	T	Severity	CAV	T	-	428.3	Heart failure with reduced EF [Systolic or combined heart failure]	circulatory system	1255	33847	3	0	0	0.753592	-0.116538	0.889996	0.134895	0.387632	1	0.999995
chr2.167953627.G.A	rs7595310	A	Severity	CAV-FE	A	STK39	442.11	Abdominal aortic aneurysm	circulatory system	361	24983	2	0	0	0.244466	0.0859987	1.0898	0.0995467	0.387641	1	0.999995
chr3.149000300.G.T	rs76488148	T	Severity	CAV	T	GYG1	275	Disorders of mineral metabolism	endocrine/metabolic	1167	36894	3	0	0	0.366163	0.0613278	1.06325	0.0709893	0.387642	1	0.999995
chr5.77379593.G.A	rs7715119	A	Severity	CAV-FE	A	PDE8B	286.2	Encounter for long-term (current) use of anticoagulants	hematopoietic	541	35700	3	0	0	0.869164	-0.0758399	0.926965	0.0877882	0.387645	1	0.999995
chr1.205208489.G.A	rs11240388	G	Severity	CAV-FE	G	DSTYK	196	Radiotherapy	neoplasms	114	12137	1	NA	NA	0	-0.119201	0.887629	0.137981	0.387645	1	0.999995
chr9.133449836.G.A	rs139951127	A	Severity	CAV-FE	A	ADAMTS13	272.13	Mixed hyperlipidemia	endocrine/metabolic	2476	17448	2	0	0	0.00232362	-0.971427	0.378542	1.12448	0.387646	1	0.999995
chr5.174562335.T.A	rs2220543	T	Severity	CAV	A	SUMO2P6	339	Other headache syndromes	neurological	1659	33268	3	0	0	0.414895	0.0328825	1.03343	0.0380632	0.387647	1	0.999995
chr13.73984368.C.T	rs12871414	C	Severity	CAV	T	KLF12	626.12	Excessive or frequent menstruation	genitourinary	711	30798	3	0	0	0.76	-0.0664442	0.935715	0.0769127	0.387648	1	0.999995
chr20.23046984.T.C	rs1042580	C	Severity	CAV	C	THBD	562.1	Diverticulosis	digestive	240	17123	2	0	0	0.0224471	0.0883263	1.09234	0.102243	0.38765	1	0.999995
chr11.320836.C.T	rs34481144	T	Severity	CAV	T	IFITM3	707.1	Decubitus ulcer	dermatologic	226	36218	3	0	0	1.41959	-0.107204	0.898342	0.124095	0.387651	1	0.999995
chr2.195994321.C.T	rs191631470	T	Severity	CAV	T	DNAH7	316	Substance addiction and disorders	mental disorders	1478	31964	3	4.98012e-06	14.0159	2.32601	0.243367	1.27554	0.281715	0.387656	1	0.999995
chr16.78590128.A.G	rs72803978	A	Severity	CAV	G	WWOX	316	Substance addiction and disorders	mental disorders	1476	31917	3	2.30914e-06	0	1.97441	-0.103561	0.901621	0.11988	0.387658	1	0.999995
chr1.90742957.A.C	rs2166172	C	Severity	CAV-FE	C	-	785	Abdominal pain	symptoms	6219	26620	3	0.00289298	58.7925	4.85348	0.0203804	1.02059	0.0235924	0.387668	1	0.999995
chr21.41464802.A.G	rs462574	A	Possible functional consequences	FCP + IP	A	TMPRSS2	276.41	Acidosis	endocrine/metabolic	194	34037	3	0	0	1.24899	0.12966	1.13844	0.150096	0.387671	1	0.999995
chr1.35908500.C.T	rs2765013	C	Severity	CAV	T	AGO1	481	Influenza	respiratory	154	33513	3	0.0362236	36.1618	3.13292	0.113911	1.12065	0.131865	0.387671	1	0.999995
chr2.195499753.A.C	rs73060484	C	Severity	CAV	C	-	456	Chronic venous insufficiency [CVI]	circulatory system	1176	31717	3	0	0	1.26483	0.0582279	1.05996	0.0674053	0.387672	1	0.999995
chr8.97128242.T.C	rs7817272	C	Severity	CAV	C	CPQ	208	Benign neoplasm of colon	neoplasms	1425	35291	3	0.001463	11.4327	2.25817	0.0369775	1.03767	0.0428061	0.387677	1	0.999995
chr8.40324459.C.A	rs11779911	C	Severity	CAV	A	SIRLNT	367.1	Myopia	sense organs	366	32853	3	0	0	0.254708	0.0718077	1.07445	0.0831265	0.387678	1	0.999995
chr4.186083346.C.T	rs121434431	T	Severity	CAV-FE	T	TLR3	763	Thoracic or lumbosacral neuritis or radiculitis, unspecified	symptoms	2251	32060	3	0	0	0.00682416	0.923462	2.51799	1.06903	0.387681	1	0.999995
chrX.15600835.T.C	rs4646116	C	Risk factor	FCP + IP	C	ACE2	275.3	Disorders of magnesium metabolism	endocrine/metabolic	150	37307	3	0	0	0.000805924	0.891122	2.43786	1.0316	0.387681	1	0.999995
chr19.39248147.C.T	rs12979860	C	Severity (C allele)*Conflicting; Risk factor (T allele)*Conflicting	CAV	T	IFNL4	215	Other benign neoplasm of connective and other soft tissue	neoplasms	261	28486	2	0	0	0.788546	-0.0793703	0.923698	0.0918843	0.387694	1	0.999995
chr1.154454494.A.C	rs2228145	A	Risk factor	CAV	C	IL6R	638	NA	NA	386	38685	3	0	0	0.682939	-0.0756596	0.927132	0.0875887	0.387695	1	0.999995
chr2.113129630.T.C	rs419598	C	Risk factor	CAV	C	IL1RN	375.1	Dry eyes	sense organs	1655	33429	3	0.00606602	49.1338	3.93188	0.0406217	1.04146	0.0470265	0.387695	1	0.999995
chr1.3081749.G.A	rs12745140	A	Severity	CAV	A	PRDM16	696.42	Psoriatic arthropathy	dermatologic	144	23365	2	0	0	0.561693	0.173609	1.18959	0.200984	0.3877	1	0.999995
chr14.55263686.C.T	rs10140801	T	Severity	CAV-FE	T	FBXO34-AS1	277.5	Other disorders of lipoid metabolism	endocrine/metabolic	172	27750	2	0	0	0.120567	-0.0979492	0.906695	0.113395	0.387706	1	0.999995
chr21.41426103.C.A	rs17000900	A	Severity	CAV-FE	A	MX1	594	Urinary calculus	genitourinary	1297	36931	3	0	0	0.111205	0.0506004	1.0519	0.0585802	0.387709	1	0.999995
chr7.107967457.C.T	rs2237698	T	Severity	CAV	T	LAMB1	276.12	Hyposmolality and/or hyponatremia	endocrine/metabolic	355	34176	3	0.0202262	29.8674	2.85174	0.0962775	1.10106	0.111461	0.387711	1	0.999995
chr10.28606315.C.T	rs12773860	T	Severity	CAV	T	WAC	008	Intestinal infection	infectious diseases	728	37063	3	0	0	0.98752	-0.100431	0.904448	0.116269	0.387712	1	0.999995
chr6.52236941.T.C	rs763780	C	Protective	FCP	C	IL17F	686.1	Carbuncle and furuncle	dermatologic	141	21633	2	0	0	0.167198	0.187747	1.20653	0.217359	0.387718	1	0.999995
chr15.100233816.G.A	rs143434383	A	Risk factor	CAV	A	ADAMTS17	443.9	Peripheral vascular disease, unspecified	circulatory system	1955	33331	3	0	0	0.115073	-0.265594	0.76675	0.307488	0.387723	1	0.999995
chr2.191909428.G.A	rs147509469	A	Risk factor for females	CAV	A	CAVIN2-AS1	362.27	Drusen (degenerative) of retina	sense organs	158	33605	3	0	0	0.00104461	-0.873422	0.417521	1.0112	0.387724	1	0.999995
chr9.87724615.A.G	rs3128509	A;G	Possible functional consequences	FCP + IP	A	CTSL	613.5	Mastodynia	genitourinary	442	36582	3	0	0	0.0666538	-0.0663991	0.935757	0.0768737	0.387729	1	0.999995
chr1.35908500.C.T	rs2765013	C	Severity	CAV	T	AGO1	473	Diseases of the larynx and vocal cords	respiratory	901	26111	3	3.52414e-06	8.85215	2.19424	-0.0498096	0.951411	0.0576673	0.38773	1	0.999995
chr7.22728630.G.T	rs2066992	T	Protective	CAV-FE	T	IL6	257	Testicular dysfunction	endocrine/metabolic	577	35075	3	0.0448591	59.706	4.96351	0.0866235	1.09049	0.100289	0.387731	1	0.999995
chr6.30887474.G.A	rs4618569	AG genotype	Severity	CAV	A	DDR1	071.1	HIV infection, symptomatic	infectious diseases	2638	27987	3	0	0	1.60809	0.0290487	1.02947	0.0336314	0.387733	1	0.999995
chr6.105878879.T.A	rs9386484	T	Severity	CAV	A	-	585	Renal failure	genitourinary	3122	26593	3	0	0	0.291149	0.0263287	1.02668	0.0304832	0.387746	1	0.999995
chr9.87726001.C.A	rs41307457	C;A	Possible functional consequences	FCP + IP	A	CTSL	278.4	Abnormal weight gain	endocrine/metabolic	622	25660	3	0	0	0.346683	-0.0962683	0.90822	0.11146	0.38775	1	0.999995
chrX.15586459.TAAATC.T	rs755766792	T	Severity	CAV	T	ACE2	593	Hematuria	genitourinary	1147	31996	3	2.4181	32.915	2.98129	0.667957	1.95025	0.773371	0.387755	1	0.999995
chrX.15564667.C.T	rs2074192	T	Severity (T allele); Severity for males > 50 y.o (T allele); Protective (C allele); Protective (CT genotype)	CAV	T	ACE2	215	Other benign neoplasm of connective and other soft tissue	neoplasms	452	37140	3	0	0	0.214945	-0.0634033	0.938565	0.0734094	0.387756	1	0.999995
chrX.15564142.G.A	rs147311723	A	Severity	CAV	A	ACE2	402	NA	NA	834	37322	3	0	0	0.887182	0.297513	1.34651	0.344467	0.387758	1	0.999995
