## Supplementary Table 15 for "A comprehensive knowledgebase of known and predicted human genetic variants associated with COVID-19 susceptibility and severity" (part 20 of 50)

### Sheet: Supplementary Table 15 (continued)
Supplementary Table 15. Transethnic meta-PheWAS
chr15.100233816.G.A	rs143434383	A	Risk factor	CAV	A	ADAMTS17	514.1	Abnormal results of function study of pulmonary system	respiratory	102	36237	3	0	0	0.00104648	0.888523	2.43153	1.02875	0.387759	1	0.999995
chr9.131672331.T.G	rs12551879	G	Severity	CAV	G	RAPGEF1	288	Diseases of white blood cells	hematopoietic	468	34485	3	0	0	0.763478	0.100503	1.10573	0.116364	0.38776	1	0.999995
chr1.155133406.T.G	rs4971066	G	Risk factor	CAV	G	EFNA1	375	Disorders of lacrimal system	sense organs	100	33285	3	0	0	1.22509	0.178217	1.19508	0.206346	0.387762	1	0.999995
chr2.195519781.A.G	rs74417002	G	Severity	CAV	G	-	379	Other disorders of eye	sense organs	1076	33638	3	0	0	1.08075	0.0945186	1.09913	0.109437	0.387763	1	0.999995
chr11.34482745.G.A	rs61882275	G	Severity	CAV	A	ELF5	614.5	Inflammatory disease of cervix, vagina, and vulva	genitourinary	868	36349	3	0	0	1.03147	-0.0477912	0.953333	0.0553345	0.387765	1	0.999995
chr10.98166813.G.T	rs10786398	T	Severity	CAV	T	R3HCC1L	433.2	Occlusion of cerebral arteries	circulatory system	1139	35603	3	0.002968	7.9513	2.17276	0.0502549	1.05154	0.0581876	0.387769	1	0.999995
chr17.35880776.C.T	rs2107538	T	Risk factor; Severity	FCP	T	CCL5	228.1	Hemangioma of skin and subcutaneous tissue	neoplasms	313	28407	2	0	0	0.880859	-0.0909413	0.913071	0.105296	0.38777	1	0.999995
chr11.88824823.A.G	rs10831496	G	Severity	CAV-FE	G	GRM5	364	Corneal opacity and other disorders of cornea	sense organs	108	12275	1	NA	NA	0	0.126925	1.13533	0.146964	0.387783	1	0.999995
chr12.8058591.T.C	rs7842	C	Risk factor; Severity	CAV	C	C3AR1	687.4	Disturbance of skin sensation	dermatologic	1537	29241	3	0	0	0.0794476	-0.034697	0.965898	0.0401752	0.387784	1	0.999995
chr4.166008836.A.T	rs17047200	TT genotype	Severity (TT genotype)*Conflicting; Risk factor (AA genotype)*Conflicting	CAV	T	TLL1	452.2	Deep vein thrombosis [DVT]	circulatory system	756	31168	3	0.020782	56.6716	4.61591	-0.0588332	0.942864	0.0681225	0.387786	1	0.999995
chr4.67964168.T.A	rs720009	A	Possible functional consequences	FCP + IP	A	TMPRSS11A	255.2	Adrenal hypofunction	endocrine/metabolic	220	34883	3	0.320172	63.3362	5.45497	-0.196927	0.821251	0.228021	0.387789	1	0.999995
chr9.87726001.C.A	rs41307457	C;A	Possible functional consequences	FCP + IP	A	CTSL	530.9	Heartburn	digestive	382	28160	3	0	0	1.05556	0.110842	1.11722	0.128346	0.387796	1	0.999995
chr12.8608014.A.G	rs11613792	A	Severity	CAV	G	AICDA	743.11	Osteoporosis NOS	musculoskeletal	2273	32280	3	0	0	0.317788	-0.0382537	0.962469	0.0442962	0.387814	1	0.999995
chr1.161517662.T.C	rs72717040	C	Risk factor	FCP + IP	C	FCGR2A	600	Hyperplasia of prostate	genitourinary	450	8593	1	NA	NA	0	0.273446	1.31449	0.316641	0.387817	1	0.999995
chr1.230710048.A.G	rs699	G	Severity	CAV	A	AGT	690	Erythematosquamous dermatosis	dermatologic	452	21350	2	0	0	0.00301236	0.0659129	1.06813	0.0763253	0.387819	1	0.999995
chr1.230710048.A.G	rs699	G	Severity	CAV	A	AGT	690.1	Seborrheic dermatitis	dermatologic	452	21350	2	0	0	0.00301236	0.0659129	1.06813	0.0763253	0.387819	1	0.999995
chr15.34253720.A.G	rs2705343	G	Severity	CAV-FE	G	SLC12A6	586.4	Stricture/obstruction of ureter	genitourinary	608	31385	3	0.0439086	70.0084	6.66853	0.0697136	1.0722	0.0807284	0.387831	1	0.999995
chr1.20166359.C.T	rs72663004	T	Severity	CAV	T	PLA2G2C	698	Pruritus and related conditions	dermatologic	1131	36618	3	0	0	0.0261541	-0.0927677	0.911405	0.107426	0.387835	1	0.999995
chr4.67964168.T.A	rs720009	A	Possible functional consequences	FCP + IP	A	TMPRSS11A	586.2	Cyst of kidney, acquired	genitourinary	490	31864	3	0.0189808	0	1.91331	-0.116598	0.889943	0.135024	0.387841	1	0.999995
chr10.76490426.T.C	rs114026383	C	Risk factor for European population	CAV	C	LRMDA	290	Delirium dementia and amnestic and other cognitive disorders	mental disorders	681	35109	3	2.86837	76.8135	8.62571	0.189135	1.2082	0.219023	0.387842	1	0.999995
chr11.320836.C.T	rs34481144	T	Severity	CAV	T	IFITM3	537	Other disorders of stomach and duodenum	digestive	259	34512	3	7.56858e-06	38.8926	3.27292	0.0958512	1.1006	0.110999	0.387845	1	0.999995
chr11.88436431.C.T	rs72953026	T	Severity	CAV-FE	T	-	335	Multiple sclerosis	neurological	328	34673	3	0	0	0.230037	0.090484	1.0947	0.104784	0.387847	1	0.999995
chr13.23084699.A.G	rs1984162	G	Severity	CAV	G	-	381	Otitis media and Eustachian tube disorders	sense organs	389	36056	3	0	0	1.14657	-0.0770346	0.925858	0.0892091	0.387847	1	0.999995
chr2.112913801.G.T	rs3811046	T	Risk factor	CAV	G	IL37	269	Proteinuria	endocrine/metabolic	1054	27867	2	0.0115221	64.9819	2.85567	0.043006	1.04394	0.0498032	0.387852	1	0.999995
chr3.1052111.C.G	rs1504061	G	Severity	CAV	G	-	279.11	Deficiency of humoral immunity	endocrine/metabolic	104	27560	2	0	0	0.946867	-0.36204	0.696254	0.419266	0.387857	1	0.999995
chr1.205208489.G.A	rs11240388	G	Severity	CAV-FE	A	DSTYK	274.1	Gout	endocrine/metabolic	554	25101	2	0	0	0.512309	0.0628028	1.06482	0.0727301	0.38786	1	0.999995
chr21.41470664.C.T	rs61735794	T	Risk factor	CAV	T	TMPRSS2	772.2	Spasm of muscle	symptoms	608	36484	3	0.246265	55.0727	4.45164	0.208123	1.23136	0.241024	0.387865	1	0.999995
chr22.41925447.G.A	rs61756766	A	Severity	CAV	A	TNFRSF13C	798	Malaise and fatigue	symptoms	4078	30561	3	0	0	1.05735	0.104951	1.11066	0.121542	0.387866	1	0.999995
chr1.31151182.G.C	rs12083278	C	Severity	CAV	G	-	1004	NA	NA	147	36002	3	0.00343897	15.9811	2.38042	-0.114252	0.892033	0.132314	0.387866	1	0.999995
chr10.43519603.G.T	rs10793436	G	Severity	CAV	T	-	726.3	Bursitis	musculoskeletal	173	20783	2	0	0	0.760408	0.0946271	1.09925	0.109588	0.387872	1	0.999995
chr5.180810828.C.T	rs113791144	T	Severity	CAV	T	-	270.32	Paraproteinemia	endocrine/metabolic	257	36552	3	0	0	0.504461	-0.164506	0.848313	0.190515	0.387874	1	0.999995
chr2.162044379.C.T	rs3788979	T	Risk factor	CAV	T	DPP4	698	Pruritus and related conditions	dermatologic	1111	35831	3	0.0165585	48.5813	3.88964	-0.0601565	0.941617	0.0696686	0.387881	1	0.999995
chr5.86011821.T.G	rs4424029	G	Severity	CAV	G	-	496.3	Bronchiectasis	respiratory	274	29402	3	0.0140385	39.6647	3.31481	-0.079619	0.923468	0.0922092	0.387884	1	0.999995
chr9.87724615.A.G	rs3128509	A;G	Possible functional consequences	FCP + IP	A	CTSL	365	Glaucoma	sense organs	2251	33327	3	0	0	0.179029	-0.0316281	0.968867	0.0366295	0.387885	1	0.999995
chr14.94566450.G.A	rs2093266	A	Risk factor for acute kidney injury	CAV	A	SERPINA4	766	Neuralgia, neuritis, and radiculitis NOS	symptoms	751	31935	3	0.0105583	31.8299	2.93384	0.0609326	1.06283	0.0705683	0.387887	1	0.999995
chr8.73355963.T.C	rs2010843	C	Severity	CAV	C	RDH10-AS1	473	Diseases of the larynx and vocal cords	respiratory	636	16689	2	0	0	0.00838636	0.061448	1.06338	0.0711655	0.387889	1	0.999995
chr12.112919388.G.A	rs10774671	A	Severity (A allele); Protective (G allele)	CAV-FE	G	OAS1	990	Effects radiation NOS	injuries & poisonings	106	28526	2	0	0	0.615014	0.124608	1.1327	0.144315	0.387891	1	0.999995
chr14.35401887.C.T	rs696	CC genotype	Severity	CAV	C	NFKBIA	465.2	Acute pharyngitis	respiratory	328	6560	1	NA	NA	0	-0.0734321	0.929199	0.0850471	0.387902	1	0.999995
chrX.15587729.C.T	rs4646140	T	Severity	CAV	T	ACE2	561	Symptoms involving digestive system	digestive	3362	28361	3	0	0	1.51998	-0.0626949	0.93923	0.0726118	0.387903	1	0.999995
chr15.34253720.A.G	rs2705343	G	Severity	CAV-FE	G	SLC12A6	512.1	Wheezing	respiratory	412	22590	3	0	0	0.766196	0.083062	1.08661	0.0962005	0.387904	1	0.999995
chr8.37849759.C.T	rs138763430	T	Severity	CAV	T	BRF2	252	Disorders of parathyroid gland	endocrine/metabolic	674	35130	3	0	0	0.0034081	0.895393	2.4483	1.03703	0.387905	1	0.999995
chr16.85959043.C.T	rs12444486	C	Severity in African-Americans	CAV	C	-	618.2	Uterine/Uterovaginal prolapse	genitourinary	189	37111	3	0	0	1.6494	-0.0943956	0.909923	0.109329	0.387911	1	0.999995
chr6.158608455.C.T	rs117665206	T	Severity	CAV	T	TMEM181	165.1	Cancer of bronchus; lung	neoplasms	312	38973	3	0	0	0.249625	0.442788	1.55704	0.51284	0.387916	1	0.999995
chr10.51197961.C.A	rs7897633	A	Severity in European-Americans	CAV	C	PRKG1	180.3	Cervical intraepithelial neoplasia [CIN] [Cervical dysplasia]	neoplasms	373	34970	3	0	0	0.210224	0.0730855	1.07582	0.0846487	0.387919	1	0.999995
chr9.30504351.C.T	rs17775810	TT genotype	Protective	CAV	T	LINC01242	697	Sarcoidosis	dermatologic	536	31981	3	0.0139451	22.9816	2.59678	-0.0918556	0.912237	0.106389	0.387923	1	0.999995
chr14.74952741.A.G	rs2268616	G	Risk factor	CAV	G	PGF	071	Human immunodeficiency virus [HIV] disease	infectious diseases	2847	27454	3	0	0	0.600608	0.061321	1.06324	0.0710236	0.387923	1	0.999995
chr5.131995059.C.T	rs56162149	T	Severity	CAV-FE	T	ACSL6	401.3	Other hypertensive complications	circulatory system	284	17629	2	0	0	0.593022	0.0896014	1.09374	0.103779	0.387926	1	0.999995
chr5.32750877.T.C	rs1173773	C	Protective	CAV	C	NPR3	773	NA	NA	3038	22460	2	0	0	0.0237407	-0.0256852	0.974642	0.0297496	0.387928	1	0.999995
chr11.71456403.G.T	rs12785878	G	Severity	CAV	G	NADSYN1	395.2	Nonrheumatic aortic valve disorders	circulatory system	458	11743	1	NA	NA	0	-0.0673248	0.934891	0.0779795	0.387936	1	0.999995
chr6.105878879.T.A	rs9386484	T	Severity	CAV	A	-	555.21	Ulcerative colitis (chronic)	digestive	216	23589	3	0	0	0.0717831	-0.102808	0.9023	0.119079	0.387938	1	0.999995
chr2.127137039.A.G	rs744373	G	Severity	CAV	G	-	622.1	Polyp of corpus uteri	genitourinary	258	37990	3	0	0	1.09344	-0.0806796	0.922489	0.0934482	0.387939	1	0.999995
chr14.80203237.T.C	rs225014	C	Severity	CAV	C	DIO2	038	Septicemia	infectious diseases	355	35157	3	0	0	1.18828	-0.066828	0.935356	0.0774047	0.38794	1	0.999995
chr17.63488670.G.A	rs4343	G	Severity; Risk factor	CAV	A	ACE	300.1	Anxiety disorder	mental disorders	1559	9124	1	NA	NA	0	-0.0345285	0.966061	0.0399933	0.38794	1	0.999995
chrX.15564667.C.T	rs2074192	T	Severity (T allele); Severity for males > 50 y.o (T allele); Protective (C allele); Protective (CT genotype)	CAV	T	ACE2	317	Alcohol-related disorders	mental disorders	912	31774	3	0	0	0.188726	0.0522003	1.05359	0.0604621	0.387942	1	0.999995
chr17.15965007.C.T	rs8081547	T	Risk factor	FCP + IP	T	ADORA2B	317.1	Alcoholism	mental disorders	700	30462	3	0	0	0.527497	-0.0645707	0.93747	0.0747912	0.387947	1	0.999995
chr11.320836.C.T	rs34481144	T	Severity	CAV	T	IFITM3	290.16	Vascular dementia	mental disorders	123	22193	2	0.0878032	43.1823	1.76001	-0.153983	0.857287	0.178356	0.387949	1	0.999995
chr1.87162490.C.T	rs10873821	C	Severity	CAV	C	LINC01140	304	Adjustment reaction	mental disorders	299	5816	1	NA	NA	0	-0.0760682	0.926753	0.0881103	0.387956	1	0.999995
chr9.131672331.T.G	rs12551879	G	Severity	CAV	G	RAPGEF1	363	Chorioretinal inflammations, scars, and other disorders of choroid	sense organs	148	33998	3	0.00260717	46.6001	3.74532	0.188179	1.20705	0.217968	0.387956	1	0.999995
chr18.6461231.C.G	rs11659676	G	Severity	CAV-FE	C	RPL6P27	596	Other disorders of bladder	genitourinary	169	8372	1	NA	NA	0	0.0947283	1.09936	0.109724	0.387956	1	0.999995
chr2.36677870.C.A	rs6714112	C	Severity	CAV	A	-	723	Other disorders of cervical region	musculoskeletal	182	33052	3	0	0	0.75798	0.127897	1.13644	0.148146	0.387963	1	0.999995
chr5.32750877.T.C	rs1173773	C	Protective	CAV	T	NPR3	687.1	Rash and other nonspecific skin eruption	dermatologic	715	6728	1	NA	NA	0	0.0510405	1.05237	0.0591215	0.387964	1	0.999995
chr7.54580201.A.C	rs622568	C	Severity; Risk factor	CAV-FE	C	-	481	Influenza	respiratory	158	34094	3	8.48571e-07	4.51071	2.09448	0.11052	1.11686	0.12802	0.387971	1	0.999995
chr3.149000300.G.T	rs76488148	T	Severity	CAV	T	GYG1	429.3	Symptoms involving cardiovascular system	circulatory system	663	33777	3	0.0119869	36.6987	3.15949	-0.0867583	0.916899	0.100496	0.387973	1	0.999995
chr17.15965007.C.T	rs8081547	T	Risk factor	FCP + IP	T	ADORA2B	277	Other disorders of metabolism	endocrine/metabolic	752	35004	3	0.030284	64.2746	5.59825	0.0611639	1.06307	0.0708495	0.387976	1	0.999995
chr7.117587778.G.T	rs113993959	T	Severity	CAV	T	CFTR	496.1	Emphysema	respiratory	457	22698	2	0	0	0.00141785	0.991887	2.69632	1.14896	0.387978	1	0.999995
chr3.148742201.A.C	rs5186	C	Severity	CAV	C	AGTR1	618.2	Uterine/Uterovaginal prolapse	genitourinary	197	38702	3	1.09897e-06	2.4464	2.05016	-0.118617	0.888148	0.137402	0.387983	1	0.999995
chr13.23084699.A.G	rs1984162	G	Severity	CAV	G	-	338	Pain	neurological	6402	28725	3	0.00133033	39.3352	3.2968	0.0212673	1.0215	0.0246355	0.387983	1	0.999995
chrX.15600835.T.C	rs4646116	C	Risk factor	FCP + IP	C	ACE2	279.7	Other immunological findings	endocrine/metabolic	1659	36382	3	0	0	1.55249	0.301163	1.35143	0.348862	0.387987	1	0.999995
chr9.133449836.G.A	rs139951127	A	Severity	CAV-FE	A	ADAMTS13	433.3	Cerebral ischemia	circulatory system	473	27284	2	0	0	0.0013801	0.908764	2.48125	1.0527	0.387989	1	0.999995
chr14.35401887.C.T	rs696	CC genotype	Severity	CAV	C	NFKBIA	764	Sciatica	symptoms	580	7491	1	NA	NA	0	0.0551215	1.05667	0.0638523	0.387992	1	0.999995
chr19.35687796.G.A	rs77127536	A	Severity	CAV	A	TYMSP2	259	Other endocrine disorders	endocrine/metabolic	180	34976	3	0	0	0.068771	-0.136537	0.872374	0.158166	0.387998	1	0.999995
chr1.46309111.A.G	rs41292543	G	Severity	CAV-FE	G	UQCRH	352	Disorders of other cranial nerves	neurological	302	35423	3	0	0	0.494362	-0.155928	0.855621	0.180629	0.388	1	0.999995
chr8.97128242.T.C	rs7817272	C	Severity	CAV	C	CPQ	360	Disorders of the globe	sense organs	117	34036	3	0.0368118	38.9308	3.27498	0.123756	1.13174	0.143363	0.388008	1	0.999995
chr4.106022043.T.C	rs11729561	T	Severity	CAV	C	-	317.1	Alcoholism	mental disorders	721	31325	3	0.00610028	29.542	2.83857	0.0948314	1.09947	0.109857	0.388012	1	0.999995
chr13.102695866.A.G	rs599976	G	Severity	CAV-FE	G	METTL21C	601	Inflammatory diseases of prostate	genitourinary	339	35380	3	0	0	0.389363	-0.107536	0.898044	0.124576	0.388019	1	0.999995
chr2.127137039.A.G	rs744373	G	Severity	CAV	G	-	452.2	Deep vein thrombosis [DVT]	circulatory system	770	31951	3	0	0	0.472442	0.0465011	1.0476	0.0538704	0.388026	1	0.999995
chr11.71456403.G.T	rs12785878	G	Severity	CAV	G	NADSYN1	368	Visual disturbances	sense organs	263	12609	1	NA	NA	0	0.0832032	1.08676	0.0963893	0.388028	1	0.999995
chr7.107967457.C.T	rs2237698	T	Severity	CAV	T	LAMB1	741.2	Stiffness of joint	musculoskeletal	1262	35673	3	0.0126417	49.1499	3.93313	0.0551108	1.05666	0.063845	0.38803	1	0.999995
chr1.196673103.G.A	rs800292	A	Severity	CAV	G	CFH	198	Secondary malignant neoplasm	neoplasms	113	8466	1	NA	NA	0	-0.144195	0.865719	0.167052	0.38804	1	0.999995
chr2.36677870.C.A	rs6714112	C	Severity	CAV	A	-	622	Polyp of female genital organs	genitourinary	302	37698	3	0	0	0.59237	-0.110404	0.895472	0.127905	0.38804	1	0.999995
chrX.15599938.A.G	rs2106809	G	Severity	CAV	G	ACE2	572	Ascites (non malignant)	digestive	332	32888	3	0	0	0.252891	0.0936409	1.09817	0.108485	0.388045	1	0.999995
chrX.15603134.G.A	rs7885856	G;A	Possible functional consequences	FCP + IP	A	ACE2	599.8	Other symptoms involving urinary system	genitourinary	262	28965	3	0.209399	17.4877	2.42388	0.212683	1.23699	0.246401	0.388051	1	0.999995
chr17.9267091.C.T	rs34761447	C	Severity	CAV	T	STX8	379	Other disorders of eye	sense organs	1069	33269	3	0	0	0.980089	0.0857059	1.08949	0.0992946	0.388056	1	0.999995
chr2.181488719.A.C	rs2034831	C	Severity	CAV	C	ITGA4	428.3	Heart failure with reduced EF [Systolic or combined heart failure]	circulatory system	1252	33861	3	0	64.0024	5.55593	0.0865527	1.09041	0.100277	0.388063	1	0.999995
chr8.38963809.A.G	rs10808999	G	Severity	CAV	A	PLEKHA2	272	Disorders of lipoid metabolism	endocrine/metabolic	3328	5626	1	NA	NA	0	-0.0803178	0.922823	0.0930539	0.388065	1	0.999995
chr13.22495675.AG.A	rs10714879	A	Severity	CAV	A	-	280.1	Iron deficiency anemias, unspecified or not due to blood loss	hematopoietic	737	6047	1	NA	NA	0	0.0638445	1.06593	0.0739684	0.388065	1	0.999995
chr2.6013310.G.A	rs73910904	A	Risk factor	CAV	A	-	302	Sexual and gender identity disorders	mental disorders	279	24348	3	0.0985977	31.9751	2.9401	0.247161	1.28038	0.286359	0.388074	1	0.999995
chr1.27373964.C.T	rs141300199	T	Severity	CAV	T	FCN3	977	Personal history of allergy to medicinal agents	injuries & poisonings	753	37006	3	0	0	0.127083	0.502156	1.65228	0.581797	0.388076	1	0.999995
chr18.69541156.T.C	rs12958013	T	Severity	CAV	C	DOK6	110	Dermatophytosis / Dermatomycosis	infectious diseases	2875	30357	3	0	0	1.09087	0.0472071	1.04834	0.0546943	0.388078	1	0.999995
chr10.130802064.T.G	rs12253652	G	Severity	CAV	G	-	250	Diabetes mellitus	endocrine/metabolic	8125	26245	3	0.00141367	43.7603	3.5562	-0.0241451	0.976144	0.0279752	0.388088	1	0.999995
chr1.46309111.A.G	rs41292543	G	Severity	CAV-FE	G	UQCRH	370	Keratitis	sense organs	196	33667	3	0.00786009	0	1.56765	0.175257	1.19155	0.20306	0.388094	1	0.999995
chr12.132489230.GC.G	rs56106917	G	Severity	CAV	G	FBRSL1	430	Intracranial hemorrhage	circulatory system	206	35827	3	0	0	0.288515	-0.0943502	0.909964	0.109318	0.388095	1	0.999995
chr4.111691870.C.T	rs112641600	C	Severity	CAV	T	-	442	Other aneurysm	circulatory system	864	32880	3	0.0581097	57.9222	4.7531	-0.0915771	0.912491	0.106106	0.388099	1	0.999995
chr9.21131628.G.C	rs12236000	G	Severity	CAV	C	-	250.23	Type 2 diabetes with ophthalmic manifestations	endocrine/metabolic	675	26760	3	0.0308073	40.3325	3.35191	-0.0838961	0.919527	0.0972075	0.388104	1	0.999995
chr9.4329170.T.C	rs3895472	C	Severity	CAV	T	GLIS3	274.1	Gout	endocrine/metabolic	793	37185	3	0	0	1.23527	-0.0692057	0.933135	0.0801864	0.388104	1	0.999995
chr5.21768177.G.A	-	HLA-A*02:02	Protective	IP	A	HLA-A	514.2	Solitary pulmonary nodule	respiratory	1246	34945	3	0	0	0.877623	0.0408436	1.04169	0.0473244	0.388107	1	0.999995
chr17.35880776.C.T	rs2107538	T	Risk factor; Severity	FCP	T	CCL5	550	Abdominal hernia	digestive	1980	36269	3	0.000465547	24.1918	2.63824	0.0325551	1.03309	0.0377209	0.388108	1	0.999995
chr3.126118894.C.T	rs1868132	T	Severity	CAV	T	ALDH1L1	770	Myalgia and myositis unspecified	symptoms	572	28963	2	0.126788	76.3343	4.22553	0.0822538	1.08573	0.0953067	0.388114	1	0.999995
chr7.128938247.T.G	rs10488631	TCTA haplotype	Severity in European-Americans	CAV	T	IRF5	979	Adverse drug events and drug allergies	injuries & poisonings	118	24163	2	0.0475759	54.7064	2.20782	0.115629	1.12258	0.133979	0.388116	1	0.999995
chr15.90866675.C.T	rs79742014	T	Protective	IP	T	FURIN	365.2	Primary angle-closure glaucoma	sense organs	149	33924	3	0	0	0.529982	-0.507635	0.601918	0.588194	0.388116	1	0.999995
chr1.12207235.C.T	rs3397	T	Severity	CAV-FE	T	TNFRSF1B	627.1	Postmenopausal bleeding	genitourinary	173	6256	1	NA	NA	0	-0.130733	0.877452	0.151483	0.388124	1	0.999995
chr22.24011037.T.C	rs11090305	C	Severity	CAV	C	-	706.1	Acne	dermatologic	708	31040	3	0.00116703	22.8006	2.59069	-0.0554466	0.946063	0.064247	0.388125	1	0.999995
chr6.41534945.A.C	rs1886814	C	Severity	CAV-FE	C	FOXP4-AS1	724.1	Disorders of sacrum	musculoskeletal	402	33218	3	0	0	0.0373483	0.106385	1.11225	0.123273	0.388133	1	0.999995
chr17.63488670.G.A	rs4343	G	Severity; Risk factor	CAV	A	ACE	722.6	Degeneration of intervertebral disc	musculoskeletal	153	11614	1	NA	NA	0	-0.105475	0.899897	0.122221	0.388146	1	0.999995
chr2.195519781.A.G	rs74417002	G	Severity	CAV	G	-	790.6	Other abnormal blood chemistry	symptoms	3056	32732	3	0	0	0.609833	-0.0622817	0.939618	0.0721702	0.388146	1	0.999995
chr22.19963748.G.A	rs4680	A	Risk factor	FCP	A	COMT	601	Inflammatory diseases of prostate	genitourinary	339	35425	3	0.0584937	76.8348	8.63363	0.0693621	1.07182	0.0803769	0.388159	1	0.999995
chr13.112889041.C.T	rs9577175	T	Severity	CAV	T	ATP11A	281	Other deficiency anemia	hematopoietic	356	29090	3	0	0	0.479582	-0.0882633	0.91552	0.10228	0.388161	1	0.999995
chr9.87726151.C.T	rs41312184	C;T	Possible functional consequences	FCP + IP	T	CTSL	733	Other disorders of bone and cartilage	musculoskeletal	2182	32165	3	0	0	0.730803	-0.119798	0.8871	0.138823	0.388163	1	0.999995
chr7.128938247.T.G	rs10488631	TCTA haplotype	Severity in European-Americans	CAV	T	IRF5	496	Chronic airway obstruction	respiratory	1577	18532	2	0	0	0.96163	0.0336062	1.03418	0.0389433	0.388163	1	0.999995
chr17.27263807.T.C	rs60811869	C	Severity	CAV	C	-	569	Other disorders of intestine	digestive	705	35738	3	0.0873851	52.935	4.24944	0.128885	1.13756	0.149355	0.388168	1	0.999995
chr6.160716758.G.A	rs4252187	A	Potential functional effect on protein	FCP + IP	A	PLG	930	Allergic reaction to food	injuries & poisonings	810	31097	3	5.1509	58.4145	4.80937	0.705548	2.02496	0.817608	0.388169	1	0.999995
chr9.131672331.T.G	rs12551879	G	Severity	CAV	G	RAPGEF1	625	Pain and other symptoms associated with female genital organs	genitourinary	137	37625	3	0.0818277	5.7817	2.12273	-0.213404	0.80783	0.247298	0.38817	1	0.999995
chr11.34482745.G.A	rs61882275	G	Severity	CAV	A	ELF5	735.1	Flat foot	musculoskeletal	208	23286	2	0	0	0.116155	-0.098706	0.906009	0.114384	0.388173	1	0.999995
chr10.52340585.A.T	rs1441121	T	Severity	CAV	A	-	440.2	Atherosclerosis of the extremities	circulatory system	339	32034	3	0	0	1.38437	-0.0819043	0.92136	0.0949169	0.388189	1	0.999995
chr7.54580201.A.C	rs622568	C	Severity; Risk factor	CAV-FE	C	-	300.12	Agorophobia, social phobia, and panic disorder	mental disorders	584	24242	3	0	0	0.41526	0.059835	1.06166	0.069342	0.388194	1	0.999995
chr5.21768177.G.A	-	HLA-A*02:02	Protective	IP	A	HLA-A	318	Tobacco use disorder	mental disorders	3782	30810	3	0	0	1.14028	0.0258913	1.02623	0.0300051	0.388195	1	0.999995
chrX.15564667.C.T	rs2074192	T	Severity (T allele); Severity for males > 50 y.o (T allele); Protective (C allele); Protective (CT genotype)	CAV	T	ACE2	316	Substance addiction and disorders	mental disorders	1472	31774	3	0	0	0.743169	0.0412288	1.04209	0.0477797	0.388196	1	0.999995
chr5.123497022.T.C	rs62377777	T	Severity	CAV	C	-	204.4	Multiple myeloma	neoplasms	167	38166	3	0.0406235	46.1623	3.71487	0.108903	1.11505	0.126207	0.388197	1	0.999995
chr1.161509955.A.G	rs1801274	G	Severity	CAV	A	FCGR2A	480	Pneumonia	respiratory	554	13653	1	NA	NA	0	0.0539917	1.05548	0.0625721	0.388208	1	0.999995
chr7.107967457.C.T	rs2237698	T	Severity	CAV	T	LAMB1	512.9	Other dyspnea	respiratory	3925	23069	3	0	0	0.797265	-0.0349973	0.965608	0.0405596	0.388214	1	0.999995
chr15.34253720.A.G	rs2705343	G	Severity	CAV-FE	G	SLC12A6	592.11	Acute cystitis	genitourinary	557	31299	3	0	0	1.80933	0.0699529	1.07246	0.0810712	0.388216	1	0.999995
chr12.106231175.T.A	rs12823094	A	Severity	CAV	A	-	338.1	Acute pain	neurological	913	26911	3	0.0315038	67.8843	6.22749	0.0601177	1.06196	0.0696729	0.388216	1	0.999995
chr5.131995059.C.T	rs56162149	T	Severity	CAV-FE	T	ACSL6	292.4	Altered mental status	mental disorders	192	26360	2	0	0	0.425779	-0.11065	0.895252	0.128238	0.38822	1	0.999995
chr12.57108399.C.T	rs324011	T	Risk factor; Severity	CAV	T	STAT6	465	Acute upper respiratory infections of multiple or unspecified sites	respiratory	3989	28173	3	0.000940205	22.9565	2.59593	-0.0243864	0.975909	0.0282631	0.388227	1	0.999995
chr13.41746691.T.A	rs10507497	A	Severity	CAV-FE	A	VWA8	338.1	Acute pain	neurological	947	28680	3	0	0	0.830354	0.0484125	1.0496	0.0561087	0.388229	1	0.999995
chr5.77379593.G.A	rs7715119	A	Severity	CAV-FE	A	PDE8B	272.9	Unspecified disorder of lipoid metabolism	endocrine/metabolic	461	22850	3	0	0	1.0867	0.0854669	1.08923	0.0990548	0.388234	1	0.999995
chr4.143999443.G.A	rs7683365	A	Risk factor	FCP + IP	A	GYPB	574.3	Cholecystitis without cholelithiasis	digestive	160	32809	3	0	0	0.254952	0.112047	1.11857	0.129861	0.388236	1	0.999995
chr7.128954129.T.C	rs10488631	TCTA haplotype	Severity in European-Americans	CAV	C	IRF5	440	Atherosclerosis	circulatory system	164	8026	1	NA	NA	0	-0.39535	0.673445	0.45822	0.38825	1	0.999995
chr6.18015216.C.T	rs140247774	T	Severity	CAV	T	-	275.5	Disorders of calcium/phosphorus metabolism	endocrine/metabolic	308	36976	3	0.17125	25.5084	2.68487	-0.244578	0.783035	0.283473	0.388252	1	0.999995
chr3.157438240.A.G	rs1840680	AG genotype)	Protective	CAV	A	PTX3	709	Diffuse diseases of connective tissue	dermatologic	530	31887	3	0	0	0.00242314	-0.0566088	0.944964	0.0656113	0.388253	1	0.999995
chr2.36677870.C.A	rs6714112	C	Severity	CAV	A	-	090	Sexually transmitted infections (not HIV or hepatitis)	infectious diseases	901	37465	3	0	0	0.0259944	-0.0634645	0.938507	0.0735581	0.388258	1	0.999995
chr3.38894643.C.T	rs33985936	T	Severity	CAV	T	SCN11A	079	Viral infection	infectious diseases	820	28000	3	0	0	0.264683	-0.0569678	0.944625	0.0660281	0.388258	1	0.999995
chr1.196673103.G.A	rs800292	A	Severity	CAV	A	CFH	008	Intestinal infection	infectious diseases	586	28277	2	0	0	0.068964	0.0542403	1.05574	0.062867	0.38826	1	0.999995
chr22.49281538.G.A	rs62220604	G	Severity	CAV	A	-	504	Other alveolar and parietoalveolar pneumonopathy	respiratory	412	35305	3	0	0	0.772025	-0.0832458	0.920125	0.096486	0.388261	1	0.999995
chr3.157438240.A.G	rs1840680	AG genotype)	Protective	CAV	A	PTX3	180.3	Cervical intraepithelial neoplasia [CIN] [Cervical dysplasia]	neoplasms	373	34947	3	0.00707123	34.1645	3.03787	0.0672359	1.06955	0.0779314	0.388271	1	0.999995
chr5.123497022.T.C	rs62377777	T	Severity	CAV	C	-	695	Erythematous conditions	dermatologic	1452	32193	3	0	0	1.84166	0.0388674	1.03963	0.0450504	0.388272	1	0.999995
chr12.47844974.A.G	rs731236	AG and AA genotype	Severity	CAV	G	VDR	246	Other disorders of thyroid	endocrine/metabolic	936	31223	3	0.00146418	22.6744	2.58646	-0.0448612	0.95613	0.0519995	0.388289	1	0.999995
chr22.41925447.G.A	rs61756766	A	Severity	CAV	A	TNFRSF13C	530.13	Barrett's esophagus	digestive	289	28428	3	0.0444171	0	1.07405	0.338371	1.40266	0.392213	0.388291	1	0.999995
chr8.38996464.C.A	rs7840270	C	Severity	CAV-FE	A	ADAM9	112.3	Candidiasis of skin and nails	infectious diseases	181	18895	2	0	0	0.0683984	0.0999924	1.10516	0.115904	0.388292	1	0.999995
chr12.8058591.T.C	rs7842	C	Risk factor; Severity	CAV	C	C3AR1	702.2	Seborrheic keratosis	dermatologic	673	37108	3	0.0203012	61.1174	5.14369	-0.05315	0.948238	0.0616077	0.388293	1	0.999995
chr22.22210343.A.T	rs5757427	T	Severity	CAV	A	IGLV10-54	214.1	Lipoma of skin and subcutaneous tissue	neoplasms	139	24475	3	0	0	0.942059	0.119317	1.12673	0.138304	0.388295	1	0.999995
chr16.78590128.A.G	rs72803978	A	Severity	CAV	G	WWOX	452	Other venous embolism and thrombosis	circulatory system	969	31851	3	0.109281	58.5721	4.82766	-0.129423	0.878602	0.150019	0.388295	1	0.999995
chr1.27373964.C.T	rs141300199	T	Severity	CAV	T	FCN3	433	Cerebrovascular disease	circulatory system	2182	35911	3	0	0	0.312911	0.35263	1.42281	0.408749	0.388299	1	0.999995
chr3.141689849.A.G	rs6440031	G	Severity	CAV	A	LINC02618	427.6	Premature beats	circulatory system	352	26253	3	0	0	0.608157	-0.141728	0.867857	0.164283	0.3883	1	0.999995
chr9.30504351.C.T	rs17775810	TT genotype	Protective	CAV	T	LINC01242	292.4	Altered mental status	mental disorders	304	34738	3	0	0	0.382916	0.106593	1.11248	0.123559	0.388307	1	0.999995
chrX.15600835.T.C	rs4646116	C	Risk factor	FCP + IP	C	ACE2	715	Other inflammatory spondylopathies	musculoskeletal	400	36202	3	0	0	0.00141404	-0.870903	0.418573	1.00952	0.388308	1	0.999995
chr1.20166359.C.T	rs72663004	T	Severity	CAV	T	PLA2G2C	415.2	Chronic pulmonary heart disease	circulatory system	201	37936	3	0	0	1.09572	-0.237957	0.788237	0.275837	0.388318	1	0.999995
chr19.39248147.C.T	rs12979860	C	Severity (C allele)*Conflicting; Risk factor (T allele)*Conflicting	CAV	C	IFNL4	429.3	Symptoms involving cardiovascular system	circulatory system	184	8115	1	NA	NA	0	-0.0963746	0.908124	0.11172	0.388334	1	0.999995
chr2.45584979.T.C	-	HLA-A*02:02	Protective	IP	C	HLA-A	530.1	Esophagitis, GERD and related diseases	digestive	5471	21476	2	0	0	0.064706	-0.0211458	0.979076	0.024513	0.388337	1	0.999995
chr2.216660263.A.C	rs2270360	A	Severity	CAV	C	IGFBP2	339	Other headache syndromes	neurological	1570	30700	3	0.0149992	54.8483	4.42951	0.0442142	1.04521	0.0512549	0.388339	1	0.999995
chr11.26675470.T.G	rs10835056	G	Severity	CAV	T	SLC5A12	368	Visual disturbances	sense organs	1132	35099	3	0	0	1.32782	0.0385426	1.03929	0.0446804	0.388342	1	0.999995
chr11.26675470.T.G	rs10835056	G	Severity	CAV	T	SLC5A12	736	Other acquired deformities of limbs	musculoskeletal	124	35666	3	0.149692	74.743	7.9186	0.113987	1.12074	0.132141	0.388349	1	0.999995
chr21.41470664.C.T	rs61735794	T	Risk factor	CAV	T	TMPRSS2	079	Viral infection	infectious diseases	819	27976	3	0	0	0.531071	0.171523	1.18711	0.198847	0.388363	1	0.999995
chr14.94566450.G.A	rs2093266	A	Risk factor for acute kidney injury	CAV	A	SERPINA4	701	Other hypertrophic and atrophic conditions of skin	dermatologic	912	35841	3	0	0	1.06962	0.0564867	1.05811	0.065486	0.38837	1	0.999995
chr1.155197995.A.G	rs41264915	A	Severity	CAV-FE	G	THBS3	301.2	Antisocial/borderline personality disorder	mental disorders	167	24289	3	0	0	0.0371987	-0.14137	0.868168	0.163893	0.388371	1	0.999995
chr16.78590128.A.G	rs72803978	A	Severity	CAV	G	WWOX	614.5	Inflammatory disease of cervix, vagina, and vulva	genitourinary	872	36400	3	0.0174948	3.35022	2.06933	-0.14043	0.868984	0.162803	0.388372	1	0.999995
chr11.320772.A.G	rs12252	G	Severity; Risk factor	CAV	G	IFITM3	250.41	Impaired fasting glucose	endocrine/metabolic	615	25828	3	0	0	0.327258	-0.0755654	0.927219	0.0876047	0.388373	1	0.999995
chr7.107967457.C.T	rs2237698	T	Severity	CAV	T	LAMB1	274.11	Gouty arthropathy	endocrine/metabolic	327	38053	3	0.045989	48.3721	3.87387	0.106317	1.11217	0.123257	0.388377	1	0.999995
chr21.41465040.G.A	rs17001042	A	Possible functional consequences	FCP + IP	A	TMPRSS2	286.8	Hypercoagulable state	hematopoietic	288	36020	3	0	0	1.41127	0.168437	1.18345	0.195276	0.38838	1	0.999995
chr15.90866675.C.T	rs79742014	T	Protective	IP	T	FURIN	282.5	Sickle cell anemia	hematopoietic	162	18057	2	0.0118935	1.48719	1.0151	0.518226	1.67905	0.600811	0.388388	1	0.999995
chr12.106231175.T.A	rs12823094	A	Severity	CAV	A	-	281	Other deficiency anemia	hematopoietic	347	27383	3	0	0	1.41126	0.094215	1.0988	0.10923	0.388391	1	0.999995
chr7.22728408.A.G	rs2069837	G	Severity	CAV-FE	G	IL6	781.2	Abnormal posture	symptoms	179	38181	3	0	0	0.431025	-0.162515	0.850004	0.188415	0.388392	1	0.999995
chr12.106231175.T.A	rs12823094	A	Severity	CAV	A	-	443.9	Peripheral vascular disease, unspecified	circulatory system	1896	31300	3	0	0	1.07485	-0.0456247	0.9554	0.052896	0.388393	1	0.999995
chr8.124324323.T.C	rs72711165	C	Severity	CAV-FE	C	TMEM65	401	Hypertension	circulatory system	15571	21990	3	0.000610264	0	1.82701	0.054563	1.05608	0.0632598	0.3884	1	0.999995
chr20.23046984.T.C	rs1042580	C	Severity	CAV	C	THBD	626.13	Irregular menstrual cycle	genitourinary	269	18963	2	0	0	0.0506864	-0.0878286	0.915918	0.101828	0.388403	1	0.999995
chr11.34482745.G.A	rs61882275	G	Severity	CAV	A	ELF5	277	Other disorders of metabolism	endocrine/metabolic	780	36569	3	0	0	0.511299	-0.048794	0.952377	0.0565718	0.388404	1	0.999995
chr8.40324459.C.A	rs11779911	C	Severity	CAV	A	SIRLNT	742	Derangement of joint, non-traumatic	musculoskeletal	156	33873	3	0	0	0.12619	0.109521	1.11574	0.12698	0.388407	1	0.999995
chrX.15581240.G.A	rs147464721	A	Severity	CAV	A	ACE2	788	Syncope and collapse	symptoms	1192	36728	3	0	0	0.148418	0.317361	1.3735	0.367959	0.388419	1	0.999995
chr3.141689849.A.G	rs6440031	G	Severity	CAV	A	LINC02618	512.8	Cough	respiratory	4348	20249	3	0	0	1.06774	-0.0448627	0.956129	0.0520158	0.388423	1	0.999995
chr3.149000300.G.T	rs76488148	T	Severity	CAV	T	GYG1	340	Migraine	neurological	1804	33205	3	0	0	0.315183	-0.0538351	0.947588	0.0624197	0.388428	1	0.999995
chr2.181488719.A.C	rs2034831	C	Severity	CAV	C	ITGA4	722.1	Displacement of intervertebral disc	musculoskeletal	805	33060	3	0	0	0.24763	0.098114	1.10309	0.113762	0.388439	1	0.999995
chr4.71742666.T.G	rs2282679	G	Severity	CAV	G	GC	244.2	Acquired hypothyroidism	endocrine/metabolic	910	31252	3	0	0	0.608441	0.0514174	1.05276	0.0596184	0.388444	1	0.999995
chr17.63488670.G.A	rs4343	G	Severity; Risk factor	CAV	G	ACE	578.2	Blood in stool	digestive	321	22206	2	0	0	0.356041	0.0738757	1.07667	0.0856612	0.388458	1	0.999995
chrX.15602217.T.C	rs190509934	C	Protective	CAV	C	ACE2	741.4	Joint effusions	musculoskeletal	334	35759	3	0	0	0.000999523	-0.87039	0.418788	1.00925	0.388459	1	0.999995
chr4.186082920.C.T	rs3775291	T	Risk factor; Severity	CAV-FE	T	TLR3	429	Ill-defined descriptions and complications of heart disease	circulatory system	1006	34147	3	0	0	0.0193678	0.0502809	1.05157	0.0583026	0.388461	1	0.999995
chr11.14893332.A.G	rs10741657	G	Severity	CAV	A	CYP2R1	571.81	Portal hypertension	digestive	153	32883	3	0	0	1.45203	-0.111162	0.894794	0.128897	0.388461	1	0.999995
chr6.105878879.T.A	rs9386484	T	Severity	CAV	A	-	411.2	Myocardial infarction	circulatory system	475	27289	3	0	0	1.21299	-0.062302	0.939599	0.072243	0.38847	1	0.999995
chr10.43519603.G.T	rs10793436	G	Severity	CAV	G	-	578.9	Hemorrhage of gastrointestinal tract	digestive	162	7764	1	NA	NA	0	0.0993101	1.10441	0.115157	0.388474	1	0.999995
chr6.52236941.T.C	rs763780	C	Protective	FCP	C	IL17F	274	Gout and other crystal arthropathies	endocrine/metabolic	878	38165	3	0	0	0.0989119	-0.0899529	0.913974	0.104307	0.388476	1	0.999995
chr2.45584979.T.C	-	HLA-A*02:02	Protective	IP	C	HLA-A	516	Abnormal sputum	respiratory	102	29294	2	0.336493	82.4382	5.69416	-0.138338	0.870804	0.160415	0.388479	1	0.999995
chr14.102356233.A.G	rs11160678	G	Severity	CAV	G	CINP	284.1	Pancytopenia	hematopoietic	282	28838	3	0.0569197	65.0836	5.72797	0.0815292	1.08494	0.0945402	0.388481	1	0.999995
chr16.85959043.C.T	rs12444486	C	Severity in African-Americans	CAV	C	-	443.7	Peripheral angiopathy in diseases classified elsewhere	circulatory system	901	31957	3	0	0	0.0986129	0.043568	1.04453	0.0505208	0.388481	1	0.999995
chr17.9267091.C.T	rs34761447	C	Severity	CAV	T	STX8	455	Hemorrhoids	circulatory system	1398	31608	3	0	0	1.30114	0.0735928	1.07637	0.0853377	0.388483	1	0.999995
chr11.126292948.C.T	rs8177374	T	Protective	CAV	T	TIRAP	627.2	Symptomatic menopause	genitourinary	637	31409	3	0.0335908	47.4319	3.80459	0.0871486	1.09106	0.101058	0.388486	1	0.999995
chr15.60845514.G.A	rs17303202	A	Risk factor; Severity	CAV-FE	A	RORA	649.1	Diabetes or abnormal glucose tolerance complicating pregnancy	pregnancy complications	222	38454	3	0	0	0.22585	0.0934433	1.09795	0.108359	0.388495	1	0.999995
chr21.41473456.A.G	rs17854725	G	Severity	CAV	G	TMPRSS2	994	Sepsis and SIRS	injuries & poisonings	220	24848	2	0	0	0.57139	0.0848505	1.08855	0.0983965	0.388504	1	0.999995
chr13.33129529.C.G	rs34425674	G	Risk factor	CAV	G	STARD13	729	Other disorders of soft tissues	musculoskeletal	1179	29338	3	0.321329	64.3928	5.61685	0.175045	1.1913	0.202993	0.388511	1	0.999995
chr4.25613313.G.A	-	HLA-A*02:02	Protective	IP	A	HLA-A	480	Pneumonia	respiratory	1309	34216	3	0.00379579	33.1454	2.99157	0.0458379	1.0469	0.0531566	0.388512	1	0.999995
chr8.16932640.T.C	rs118072448	T	Severity	CAV	C	-	627	Menopausal and postmenopausal disorders	genitourinary	1748	30950	3	0	0	1.22742	-0.0810045	0.92219	0.0939386	0.388515	1	0.999995
chr12.52726315.TC.T	rs5798227	T	Risk factor	CAV	TC	-	229	Benign neoplasm of unspecified sites	neoplasms	270	38742	3	3.21916e-06	0	1.82489	-0.134338	0.874294	0.15579	0.388521	1	0.999995
chr4.71762286.C.T	rs113574864	T	Severity	CAV	T	GC	070.2	Viral hepatitis B	infectious diseases	434	27835	3	0	0	0.340773	-0.103571	0.901612	0.12011	0.388522	1	0.999995
chr8.97128242.T.C	rs7817272	C	Severity	CAV	C	CPQ	509.1	Respiratory failure	respiratory	213	36788	3	0	0	0.84173	0.0924433	1.09685	0.107206	0.388525	1	0.999995
chr10.52771466.C.T	rs1800451	T	Potential functional effect on protein	FCP + IP	T	MBL2	577.2	Chronic pancreatitis	digestive	113	38470	3	0	0	0.718119	-0.204209	0.815292	0.23682	0.388525	1	0.999995
chr15.90866675.C.T	rs79742014	T	Protective	IP	T	FURIN	195	Cancer, suspected or other	neoplasms	476	35073	3	0.470839	69.8903	6.64238	0.203424	1.22559	0.235912	0.388528	1	0.999995
chr10.98166813.G.T	rs10786398	T	Severity	CAV	T	R3HCC1L	292.4	Altered mental status	mental disorders	302	34816	3	0.0399901	46.1898	3.71677	-0.0965196	0.907992	0.111934	0.388529	1	0.999995
chr5.180810828.C.T	rs113791144	T	Severity	CAV	T	-	443.1	Raynaud's syndrome	circulatory system	169	33360	3	0	0	0.948951	0.183752	1.20172	0.2131	0.388533	1	0.999995
chr2.60480453.A.G	rs1123573	A	Severity	CAV-FE	G	BCL11A	292.2	Mild cognitive impairment	mental disorders	214	35122	3	0.0525107	61.3614	5.17618	0.090777	1.09502	0.105276	0.388535	1	0.999995
chr11.88436431.C.T	rs72953026	T	Severity	CAV-FE	T	-	193	Thyroid cancer	neoplasms	431	37883	3	0.00668387	0	1.43369	0.0774584	1.08054	0.0898307	0.388538	1	0.999995
chr21.41507982.C.A	rs75603675	A	Protective*Conflicting; Risk factor*Conflicting; Severity*Conflicting	CAV	A	TMPRSS2	369	Infection of the eye	sense organs	833	32444	3	0.0227516	73.3144	7.49468	0.0453287	1.04637	0.0525697	0.388544	1	0.999995
chr13.23084699.A.G	rs1984162	G	Severity	CAV	G	-	275.53	Disorders of phosphorus metabolism	endocrine/metabolic	114	37208	3	0	0	0.682583	0.135176	1.14474	0.156771	0.388547	1	0.999995
chr1.90742957.A.C	rs2166172	C	Severity	CAV-FE	C	-	530.2	Esophageal bleeding (varices/hemorrhage)	digestive	249	28230	3	0	0	0.354061	0.0837209	1.08733	0.0970954	0.388548	1	0.999995
chr15.34253720.A.G	rs2705343	G	Severity	CAV-FE	G	SLC12A6	610.8	Other specified benign mammary dysplasias	genitourinary	109	32710	3	0	0	1.46777	-0.172603	0.841472	0.200177	0.388548	1	0.999995
chr19.35687796.G.A	rs77127536	A	Severity	CAV	A	TYMSP2	401.2	Hypertensive heart and/or renal disease	circulatory system	481	21893	3	0.0176372	38.1648	3.23441	-0.0889767	0.914867	0.103191	0.388549	1	0.999995
chr6.160731787.C.T	rs4252128	T	Potential functional effect on protein	FCP + IP	T	PLG	165	Cancer within the respiratory system	neoplasms	313	38915	3	0.37598	38.7463	3.26511	-0.332877	0.716859	0.386063	0.388559	1	0.999995
chr2.162044379.C.T	rs3788979	T	Risk factor	CAV	T	DPP4	363	Chorioretinal inflammations, scars, and other disorders of choroid	sense organs	146	33350	3	0	0	1.25845	-0.176127	0.838512	0.204269	0.38856	1	0.999995
chrX.15581269.T.C	rs138390800	C	May destabilize ACE2 protein structure	FCP + IP	C	ACE2	619	Noninflammatory female genital disorders	genitourinary	2057	34576	3	0.0909235	0	1.21512	-0.379985	0.683872	0.440701	0.388563	1	0.999995
chr2.6013310.G.A	rs73910904	A	Risk factor	CAV	A	-	454.11	Varicose veins of lower extremity, symptomtic	circulatory system	1149	31977	3	0.027474	20.434	2.51364	0.126897	1.1353	0.147174	0.388564	1	0.999995
chr17.34252769.A.G	rs1024611	G	Risk factor	CAV	G	CCL2	960.2	Allergy/adverse effect of penicillin	injuries & poisonings	197	36947	3	0	0	0.0490408	-0.101882	0.903136	0.118162	0.388565	1	0.999995
chr6.12216733.A.G	rs10755709	A	Severity	CAV	G	-	979	Adverse drug events and drug allergies	injuries & poisonings	178	35442	3	0	0	0.823681	0.0971117	1.10198	0.112631	0.38857	1	0.999995
chr4.153687301.A.G	rs1898830	G	Severity; Risk factor	CAV	G	TLR2	569.2	Gastrointestinal complications	digestive	347	35612	3	0	0	1.02325	-0.0794781	0.923598	0.0921797	0.388572	1	0.999995
chrX.15581240.G.A	rs147464721	A	Severity	CAV	A	ACE2	389	Hearing loss	sense organs	2021	35018	3	0	0	0.0284317	-0.364634	0.694451	0.422909	0.388575	1	0.999995
chr21.41465040.G.A	rs17001042	A	Possible functional consequences	FCP + IP	A	TMPRSS2	394	Rheumatic disease of the heart valves	circulatory system	513	34842	3	0	0	0.759291	-0.1646	0.848233	0.190906	0.388576	1	0.999995
chr4.111691870.C.T	rs112641600	C	Severity	CAV	T	-	516.1	Hemoptysis	respiratory	151	38365	3	0	0	0.585839	-0.225248	0.798318	0.261248	0.388577	1	0.999995
chr6.52236941.T.C	rs763780	C	Protective	FCP	C	IL17F	562.1	Diverticulosis	digestive	522	28404	3	0	0	1.02778	-0.122609	0.88461	0.142205	0.388579	1	0.999995
chrX.15581269.T.C	rs138390800	C	May destabilize ACE2 protein structure	FCP + IP	C	ACE2	241	Nontoxic nodular goiter	endocrine/metabolic	1445	21162	2	0.269904	43.6734	1.77536	0.302097	1.35269	0.350383	0.388582	1	0.999995
chr1.196673103.G.A	rs800292	A	Severity	CAV	A	CFH	561	Symptoms involving digestive system	digestive	2549	21442	2	0.0148954	84.6758	6.52564	-0.0283452	0.972053	0.032876	0.388585	1	0.999995
chr2.127137039.A.G	rs744373	G	Severity	CAV	G	-	110.2	Dermatomycoses	infectious diseases	295	31346	3	0.0418581	60.3211	5.04047	0.0749187	1.0778	0.0868941	0.388586	1	0.999995
chr4.5820150.T.C	rs3774881	T	Severity	CAV	C	CRMP1	389.4	Tinnitus	sense organs	286	24153	2	0	0	0.143061	0.0841754	1.08782	0.0976329	0.388598	1	0.999995
chr22.41925447.G.A	rs61756766	A	Severity	CAV	A	TNFRSF13C	710.19	Unspecified osteomyelitis	musculoskeletal	180	36613	3	0	0	0.0509567	0.391191	1.47874	0.453733	0.388598	1	0.999995
chrX.15600835.T.C	rs4646116	C	Risk factor	FCP + IP	C	ACE2	564.1	Irritable Bowel Syndrome	digestive	454	28399	3	0	0	0.0027894	0.368118	1.44501	0.426975	0.388603	1	0.999995
chr14.35401887.C.T	rs696	CC genotype	Severity	CAV	T	NFKBIA	740.2	Osteoarthrosis, generalized	musculoskeletal	156	23846	2	0	0	0.142642	-0.104022	0.901205	0.120654	0.388604	1	0.999995
chr6.41534945.A.C	rs1886814	C	Severity	CAV-FE	C	FOXP4-AS1	433.1	Occlusion and stenosis of precerebral arteries	circulatory system	672	35775	3	0.0166155	29.8408	2.85066	-0.0906125	0.913372	0.105103	0.388614	1	0.999995
chr1.3081749.G.A	rs12745140	A	Severity	CAV	A	PRDM16	686	Other local infections of skin and subcutaneous tissue	dermatologic	296	33224	3	0	0	0.0888376	0.155723	1.1685	0.180631	0.388629	1	0.999995
chr4.111691870.C.T	rs112641600	C	Severity	CAV	T	-	425	Cardiomyopathy	circulatory system	861	37182	3	0	0	1.02917	-0.0896831	0.914221	0.104028	0.388631	1	0.999995
chr9.131672331.T.G	rs12551879	G	Severity	CAV	G	RAPGEF1	228.1	Hemangioma of skin and subcutaneous tissue	neoplasms	316	28437	2	0	0	0.0804109	0.121999	1.12975	0.141515	0.388638	1	0.999995
chr14.76832814.C.CT	rs34279101	CT	Severity	CAV	CT	LRRC74A	184	Cancer of other female genital organs	neoplasms	126	36397	3	0	0	1.08209	-0.155934	0.855616	0.18088	0.38864	1	0.999995
chr12.6845711.C.T	rs5443	T	protective	CAV	T	CDCA3	426.92	Cardiac defibrillator in situ	circulatory system	298	22575	2	0	0	0.168113	0.0750011	1.07789	0.0870006	0.388646	1	0.999995
chr11.320772.A.G	rs12252	G	Severity; Risk factor	CAV	G	IFITM3	175	Acquired absence of breast	neoplasms	171	31834	3	0	0	1.23077	-0.160442	0.851767	0.186113	0.388648	1	0.999995
chr11.88824823.A.G	rs10831496	G	Severity	CAV-FE	G	GRM5	696.41	Psoriasis vulgaris	dermatologic	267	10797	1	NA	NA	0	-0.0841589	0.919285	0.0976244	0.38865	1	0.999995
chr1.90742957.A.C	rs2166172	C	Severity	CAV-FE	C	-	110.12	Althete's foot	infectious diseases	866	31202	3	0	0	1.07519	0.0496646	1.05092	0.0576128	0.388665	1	0.999995
chr17.15965007.C.T	rs8081547	T	Risk factor	FCP + IP	T	ADORA2B	704.2	Hirsutism	dermatologic	156	32892	3	0.0211839	10.0624	2.22376	0.127216	1.13566	0.147577	0.388668	1	0.999995
chr8.124324323.T.C	rs72711165	C	Severity	CAV-FE	C	TMEM65	761	Cervicalgia	symptoms	2227	35029	3	0.127906	78.4222	9.26877	0.094348	1.09894	0.109449	0.388672	1	0.999995
chr1.196673103.G.A	rs800292	A	Severity	CAV	G	CFH	599.4	Urinary incontinence	genitourinary	411	6833	1	NA	NA	0	-0.0777333	0.925211	0.0901764	0.38868	1	0.999995
chr5.131995059.C.T	rs56162149	T	Severity	CAV-FE	T	ACSL6	728.7	Fasciitis	musculoskeletal	607	22316	2	0	0	0.821421	0.0604617	1.06233	0.0701402	0.38868	1	0.999995
chr13.33129529.C.G	rs34425674	G	Risk factor	CAV	G	STARD13	519.8	Other diseases of respiratory system, NEC	respiratory	180	38203	3	0	0	0.000780724	-0.866874	0.420263	1.00564	0.388683	1	0.999995
chr1.90742957.A.C	rs2166172	C	Severity	CAV-FE	C	-	772	Symptoms of the muscles	symptoms	215	36291	3	4.71267e-06	0	1.53606	-0.0981562	0.906507	0.11387	0.388685	1	0.999995
chr5.157106730.T.C	rs35960726	C	Severity	CAV	C	HAVCR2	313.1	Attention deficit hyperactivity disorder	mental disorders	221	38359	3	0	0	0.000497387	0.629715	1.87708	0.730525	0.388685	1	0.999995
chr8.40324459.C.A	rs11779911	C	Severity	CAV	A	SIRLNT	509.1	Respiratory failure	respiratory	204	34898	3	0	0	0.974805	-0.100926	0.904	0.117084	0.388686	1	0.999995
chr12.112919388.G.A	rs10774671	A	Severity (A allele); Protective (G allele)	CAV-FE	A	OAS1	741.2	Stiffness of joint	musculoskeletal	386	8082	1	NA	NA	0	0.0649392	1.06709	0.0753353	0.388687	1	0.999995
chr3.148742201.A.C	rs5186	C	Severity	CAV	C	AGTR1	772	Symptoms of the muscles	symptoms	216	36494	3	0	0	1.01715	0.107152	1.1131	0.124307	0.388689	1	0.999995
chr5.123497022.T.C	rs62377777	T	Severity	CAV	C	-	443.1	Raynaud's syndrome	circulatory system	169	33208	3	9.13696e-07	0	1.52409	0.109433	1.11565	0.126953	0.388689	1	0.999995
chr19.39248147.C.T	rs12979860	C	Severity (C allele)*Conflicting; Risk factor (T allele)*Conflicting	CAV	T	IFNL4	271	Disorders of carbohydrate transport and metabolism	endocrine/metabolic	2863	25699	2	0	0	0.460815	-0.0252996	0.975018	0.0293509	0.388703	1	0.999995
chr16.89196249.G.A	rs117169628	A	Severity	CAV	A	SLC22A31	189	Cancer of urinary organs (incl. kidney and bladder)	neoplasms	302	38877	3	0	0	0.419343	0.122753	1.1306	0.14241	0.388704	1	0.999995
chr13.33129529.C.G	rs34425674	G	Risk factor	CAV	G	STARD13	681.3	Cellulitis and abscess of arm/hand	dermatologic	108	33740	3	0	0	0.265116	0.629515	1.8767	0.730327	0.388708	1	0.999995
chr5.124614711.G.T	rs4240376	G	Severity	CAV	T	-	327	Sleep disorders	neurological	3890	30604	3	0	0	0.0962607	0.0256895	1.02602	0.0298036	0.38871	1	0.999995
chr1.35908500.C.T	rs2765013	C	Severity	CAV	T	AGO1	596	Other disorders of bladder	genitourinary	596	37044	3	0.00955646	39.3686	3.29862	-0.059707	0.94204	0.0692696	0.388715	1	0.999995
chr1.155175305.G.A	rs7528026	A	Severity	CAV	A	TRIM46	338.2	Chronic pain	neurological	5938	28749	3	0	0	1.58268	-0.0708205	0.931629	0.0821635	0.388717	1	0.999995
chrX.15564175.T.C	rs41303171	C	Severity; Risk factor	CAV	C	ACE2	327.3	Sleep apnea	neurological	2826	30622	3	0	0	1.0368	-0.174749	0.839668	0.202738	0.388718	1	0.999995
chr8.73355963.T.C	rs2010843	C	Severity	CAV	T	RDH10-AS1	288.2	Elevated white blood cell count	hematopoietic	101	11962	1	NA	NA	0	0.122223	1.13001	0.1418	0.388719	1	0.999995
chr6.158608455.C.T	rs117665206	T	Severity	CAV	T	TMEM181	426.3	Bundle branch block	circulatory system	291	29650	3	0	0	0.00185307	0.511808	1.6683	0.593788	0.388723	1	0.999995
chr2.60480453.A.G	rs1123573	A	Severity	CAV-FE	G	BCL11A	599.8	Other symptoms involving urinary system	genitourinary	262	28952	3	0.0147782	30.4385	2.87515	0.080494	1.08382	0.0933879	0.388725	1	0.999995
chrX.15564667.C.T	rs2074192	T	Severity (T allele); Severity for males > 50 y.o (T allele); Protective (C allele); Protective (CT genotype)	CAV	T	ACE2	447	Other disorders of arteries and arterioles	circulatory system	463	33088	3	1.91854e-07	0	1.99867	-0.0698972	0.93249	0.0810944	0.38873	1	0.999995
chr2.191909428.G.A	rs147509469	A	Risk factor for females	CAV	A	CAVIN2-AS1	801	Fracture of ankle and foot	injuries & poisonings	198	35167	3	0	0	0.000855113	-0.868622	0.419529	1.00777	0.388731	1	0.999995
chr21.41494374.C.T	rs114363287	T	Risk factor	CAV	T	TMPRSS2	530	Diseases of esophagus	digestive	5944	17564	2	0	0	0.051483	-0.206258	0.813624	0.239303	0.388737	1	0.999995
chr10.52771482.G.A	rs5030737	A	Potential functional effect on protein	FCP + IP	A	MBL2	278.11	Morbid obesity	endocrine/metabolic	3093	25875	3	0	0	0.534845	-0.0716906	0.930819	0.0831768	0.388739	1	0.999995
chr2.195499753.A.C	rs73060484	C	Severity	CAV	C	-	470	Septal Deviations/Turbinate Hypertrophy	respiratory	542	26479	3	0.0165526	31.1651	2.9055	0.0851379	1.08887	0.0987788	0.38874	1	0.999995
chr10.52340585.A.T	rs1441121	T	Severity	CAV	A	-	452.2	Deep vein thrombosis [DVT]	circulatory system	750	30694	3	0.00599286	34.6472	3.06031	-0.0553782	0.946127	0.0642519	0.388747	1	0.999995
chr21.41473456.A.G	rs17854725	G	Severity	CAV	A	TMPRSS2	475	Chronic sinusitis	respiratory	633	9658	1	NA	NA	0	-0.0505792	0.950679	0.0586842	0.388749	1	0.999995
chr17.27660155.T.C	rs117217714	C	Severity	CAV	C	NOS2P1	516	Abnormal sputum	respiratory	158	38898	3	0	0	0.000924656	0.876202	2.40176	1.01661	0.388752	1	0.999995
chr11.320836.C.T	rs34481144	T	Severity	CAV	T	IFITM3	215	Other benign neoplasm of connective and other soft tissue	neoplasms	449	35886	3	0	0	0.028714	0.0766662	1.07968	0.0889523	0.388754	1	0.999995
chr7.117611595.T.G	rs150212784	G	Severity	CAV	G	CFTR	571	Chronic liver disease and cirrhosis	digestive	2192	24752	2	0.122964	32.1902	1.47471	0.308389	1.36123	0.357812	0.388756	1	0.999995
chr4.24511798.A.G	rs73246461	G	Severity	CAV	G	-	716.9	Arthropathy NOS	musculoskeletal	151	35534	3	0	0	1.89629	0.133169	1.14244	0.154511	0.388757	1	0.999995
chr20.50152518.G.A	rs6020298	A	Severity	CAV	G	PEDS1-UBE2V1	249	Secondary diabetes mellitus	endocrine/metabolic	381	5767	1	NA	NA	0	-0.0848045	0.918692	0.0983957	0.388758	1	0.999995
chr11.71456403.G.T	rs12785878	G	Severity	CAV	G	NADSYN1	495.2	Asthma with exacerbation	respiratory	230	10962	1	NA	NA	0	-0.091106	0.912921	0.105708	0.388761	1	0.999995
chr11.320772.A.G	rs12252	G	Severity; Risk factor	CAV	G	IFITM3	216.1	Screening for malignant neoplasms of the skin	neoplasms	556	33364	3	0	0	1.53485	-0.0829328	0.920413	0.0962257	0.388766	1	0.999995
chr2.167953627.G.A	rs7595310	A	Severity	CAV-FE	A	STK39	433.2	Occlusion of cerebral arteries	circulatory system	695	26876	2	0	0	0.131737	-0.0545329	0.946927	0.0632748	0.388775	1	0.999995
chr8.73355963.T.C	rs2010843	C	Severity	CAV	C	RDH10-AS1	496.2	Chronic bronchitis	respiratory	640	18489	2	0	0	0.00235234	-0.0610386	0.940787	0.070825	0.388785	1	0.999995
chr6.52236941.T.C	rs763780	C	Protective	FCP	C	IL17F	714	Rheumatoid arthritis and other inflammatory polyarthropathies	musculoskeletal	958	36208	3	0	0	1.25582	0.0825079	1.08601	0.0957376	0.38879	1	0.999995
chr5.180810828.C.T	rs113791144	T	Severity	CAV	T	-	626.1	Irregular menstrual cycle/bleeding	genitourinary	1979	31376	3	0.00399603	8.87	2.19467	0.057287	1.05896	0.066473	0.388793	1	0.999995
chr2.127137039.A.G	rs744373	G	Severity	CAV	G	-	259	Other endocrine disorders	endocrine/metabolic	181	35091	3	0	0	0.336164	-0.0976905	0.90693	0.113356	0.388795	1	0.999995
chr15.60902209.A.G	rs4774377	G	Risk factor	CAV-FE	G	RORA	596	Other disorders of bladder	genitourinary	589	36920	3	0	0	0.431443	0.0541128	1.0556	0.0627903	0.388796	1	0.999995
chr1.156125675.T.C	rs581342	C	Severity	CAV	T	LMNA	741	Symptoms and disorders of the joints	musculoskeletal	582	8293	1	NA	NA	0	-0.0556514	0.945869	0.0645764	0.388802	1	0.999995
chr17.45714244.T.C	rs113661667	C	Risk factor	CAV-FE	C	LINC02210-CRHR1	442.1	Aortic aneurysm	circulatory system	737	33302	3	0	0	0.0840175	-0.0653283	0.93676	0.0758061	0.388807	1	0.999995
chr17.49863303.C.T	rs77534576	T	Severity	CAV	T	-	656	Other perinatal conditions of fetus or newborn	pregnancy complications	222	38902	3	0	0	1.37131	0.248664	1.28231	0.28855	0.388814	1	0.999995
chrX.15564175.T.C	rs41303171	C	Severity; Risk factor	CAV	C	ACE2	200	Myeloproliferative disease	neoplasms	191	38370	3	0	0	0.462608	0.435403	1.54559	0.505256	0.388826	1	0.999995
chr8.73355963.T.C	rs2010843	C	Severity	CAV	C	RDH10-AS1	362	Other retinal disorders	sense organs	1107	21214	2	0.0158186	66.2656	2.96434	-0.0474668	0.953642	0.055082	0.388827	1	0.999995
chr14.94566450.G.A	rs2093266	A	Risk factor for acute kidney injury	CAV	A	SERPINA4	375	Disorders of lacrimal system	sense organs	100	33554	3	0	0	0.535857	-0.182386	0.83328	0.211647	0.388829	1	0.999995
chr9.133257521.T.TC	rs8176719	TC	Severity; Risk factor	CAV-FE	TC	ABO	381.2	Eustachian tube disorders	sense organs	133	36052	3	7.55595e-06	4.38134	2.09164	-0.116531	0.890002	0.135227	0.388829	1	0.999995
chr1.46309111.A.G	rs41292543	G	Severity	CAV-FE	G	UQCRH	372	Disorders of conjunctiva	sense organs	267	33667	3	0.0488632	0	1.47281	0.163131	1.17719	0.189306	0.388836	1	0.999995
chr2.36677870.C.A	rs6714112	C	Severity	CAV	A	-	362.9	Retinal edema	sense organs	338	33386	3	0	0	0.645206	0.0955362	1.10025	0.110866	0.388837	1	0.999995
chr22.49281538.G.A	rs62220604	G	Severity	CAV	A	-	765	Cervical radiculitis	symptoms	1055	30655	3	0.0437094	74.4223	7.8193	-0.0537785	0.947642	0.0624101	0.388855	1	0.999995
chr13.22495675.AG.A	rs10714879	A	Severity	CAV	AG	-	599.8	Other symptoms involving urinary system	genitourinary	185	21760	2	0.0195462	27.7612	1.3843	0.102318	1.10774	0.118741	0.388857	1	0.999995
chr10.52771475.C.T	rs1800450	T	Severity	CAV	T	MBL2	454	Varicose veins	circulatory system	1534	31981	3	0.00265925	0	1.60999	-0.0499935	0.951236	0.0580178	0.388857	1	0.999995
chr2.113129630.T.C	rs419598	C	Risk factor	CAV	C	IL1RN	599.8	Other symptoms involving urinary system	genitourinary	260	28752	3	0	0	1.1871	-0.102427	0.902644	0.118867	0.388859	1	0.999995
chr20.1135233.C.T	rs141024057	T	Severity	CAV	T	PSMF1	300.12	Agorophobia, social phobia, and panic disorder	mental disorders	352	9376	1	NA	NA	0	0.653038	1.92137	0.757865	0.388863	1	0.999995
chr8.73355963.T.C	rs2010843	C	Severity	CAV	C	RDH10-AS1	394.2	Mitral valve disease	circulatory system	186	22885	2	0	0	0.0398749	-0.113505	0.8927	0.131726	0.388865	1	0.999995
chr14.80203237.T.C	rs225014	C	Severity	CAV	C	DIO2	695.3	Rosacea	dermatologic	287	23996	2	0	0	0.015992	-0.0744963	0.928211	0.0864573	0.388878	1	0.999995
chr2.162267541.C.T	rs1990760	T	Risk factor; Severity	CAV	T	IFIH1	090.2	Gonococcal infections	infectious diseases	162	24705	2	0	0	0.174944	0.114256	1.12104	0.132602	0.388883	1	0.999995
chr1.230710048.A.G	rs699	G	Severity	CAV	A	AGT	275.5	Disorders of calcium/phosphorus metabolism	endocrine/metabolic	234	24518	2	0.0782429	75.286	4.04629	0.0933247	1.09782	0.108313	0.388894	1	0.999995
chr4.153687301.A.G	rs1898830	G	Severity; Risk factor	CAV	G	TLR2	165.1	Cancer of bronchus; lung	neoplasms	309	38730	3	0.013592	26.5612	2.72336	0.0817261	1.08516	0.0948526	0.388901	1	0.999995
chr9.87725456.A.T	rs56952354	A;T	Possible functional consequences	FCP + IP	T	CTSL	270.32	Paraproteinemia	endocrine/metabolic	171	27805	2	0	0	0.058235	0.312636	1.36702	0.362856	0.388909	1	0.999995
chr11.88436431.C.T	rs72953026	T	Severity	CAV-FE	T	-	427	Cardiac dysrhythmias	circulatory system	5015	29292	3	0	0	1.0441	0.0283951	1.0288	0.0329565	0.388911	1	0.999995
chrX.12886851.C.T	rs5743781	T	Severity; Severity for males	CAV-FE	T	TLR7	535.9	Gastritis and duodenitis, NOS	digestive	829	36043	3	0	0	0.00139395	-0.874235	0.417181	1.01469	0.388919	1	0.999995
chr18.69541156.T.C	rs12958013	T	Severity	CAV	C	DOK6	279.7	Other immunological findings	endocrine/metabolic	1619	35249	3	0.0066225	44.7956	3.6229	0.0582215	1.05995	0.0675757	0.388922	1	0.999995
chr3.101705614.T.C	rs11919389	C	Risk factor	CAV	C	PDCL3P4	612	Breast conditions, congenital or relating to hormones	genitourinary	339	33342	3	0	0	1.2016	0.0733779	1.07614	0.0851681	0.388927	1	0.999995
chr5.159315942.T.G	rs3212227	T	Severity	FCP	G	IL12B	574.1	Cholelithiasis	digestive	729	37196	3	0	0	0.431574	-0.0503165	0.950928	0.058402	0.388933	1	0.999995
chr13.22495675.AG.A	rs10714879	A	Severity	CAV	AG	-	532	Dysphagia	digestive	811	21305	2	0	0	0.0681979	0.0500142	1.05129	0.0580513	0.388934	1	0.999995
chr2.162044379.C.T	rs3788979	T	Risk factor	CAV	T	DPP4	694.2	Other dyschromia	dermatologic	785	31662	3	0	0	1.56262	-0.0734717	0.929162	0.0852794	0.38894	1	0.999995
chr21.41509390.C.G	rs12626358	G	Possible functional consequences	FCP + IP	G	TMPRSS2	509	Respiratory failure, insufficiency, arrest	respiratory	258	36174	3	0	0	0.137363	0.0936885	1.09822	0.108747	0.388947	1	0.999995
chr4.111691870.C.T	rs112641600	C	Severity	CAV	T	-	428.3	Heart failure with reduced EF [Systolic or combined heart failure]	circulatory system	1250	33633	3	1.83196e-09	0.298949	2.006	-0.0763972	0.926448	0.0886771	0.388951	1	0.999995
chr4.69615987.C.T	rs7688383	T	Loss of smell and taste	CAV	T	UGT2A1	716.9	Arthropathy NOS	musculoskeletal	152	35717	3	1.17648e-07	12.9793	2.2983	-0.107732	0.897868	0.125051	0.388961	1	0.999995
chr10.98166813.G.T	rs10786398	T	Severity	CAV	T	R3HCC1L	519	Other diseases of respiratory system, not elsewhere classified	respiratory	303	37953	3	0	0	0.15514	-0.0871998	0.916494	0.101219	0.388963	1	0.999995
chr14.94566450.G.A	rs2093266	A	Risk factor for acute kidney injury	CAV	A	SERPINA4	442.1	Aortic aneurysm	circulatory system	737	33267	3	0.039254	64.4846	5.63136	0.073424	1.07619	0.0852282	0.388963	1	0.999995
chr12.52726315.TC.T	rs5798227	T	Risk factor	CAV	TC	-	495	Asthma	respiratory	5568	29639	3	0	0	0.727848	0.031063	1.03155	0.0360572	0.388967	1	0.999995
chr4.25613313.G.A	-	HLA-A*02:02	Protective	IP	A	HLA-A	681.1	Cellulitis and abscess of fingers/toes	dermatologic	253	33783	3	0.0897132	65.5374	5.80339	0.10155	1.10689	0.117878	0.388969	1	0.999995
chr4.69615987.C.T	rs7688383	T	Loss of smell and taste	CAV	T	UGT2A1	227	Benign neoplasm of other endocrine glands and related structures	neoplasms	414	37378	3	0	0	0.896112	-0.0651995	0.93688	0.0756832	0.388974	1	0.999995
chr10.52340585.A.T	rs1441121	T	Severity	CAV	A	-	512.9	Other dyspnea	respiratory	3842	22091	3	0.00460097	61.9549	5.25691	-0.0260838	0.974253	0.0302786	0.388985	1	0.999995
chr4.153687301.A.G	rs1898830	G	Severity; Risk factor	CAV	G	TLR2	172	Skin cancer	neoplasms	673	37061	3	0	0	1.162	0.0510368	1.05236	0.0592451	0.388989	1	0.999995
chr1.206773552.T.C	rs1800896	C	Severity	FCP	C	IL10	242.1	Graves' disease	endocrine/metabolic	458	31231	3	0	0	0.766889	-0.0609143	0.940904	0.0707116	0.388991	1	0.999995
chr17.31410594.G.A	rs178840	G	Severity	CAV	G	RAB11FIP4	536.3	Gastroparesis	digestive	228	20647	2	0	0	0.00407651	0.0849737	1.08869	0.0986424	0.389	1	0.999995
chr4.186083346.C.T	rs121434431	T	Severity	CAV-FE	T	TLR3	512.9	Other dyspnea	respiratory	3932	23143	3	0	0	0.008583	1.05644	2.87613	1.22641	0.389011	1	0.999995
chr10.52340585.A.T	rs1441121	T	Severity	CAV	A	-	587	Kidney replaced by transpant	genitourinary	396	30803	3	0	0	0.734944	-0.0757303	0.927066	0.0879146	0.389014	1	0.999995
chr11.126292948.C.T	rs8177374	T	Protective	CAV	T	TIRAP	738	Other acquired musculoskeletal deformity	musculoskeletal	286	36059	3	0	0	0.121286	0.124404	1.13247	0.14442	0.389015	1	0.999995
chr5.77379593.G.A	rs7715119	A	Severity	CAV-FE	A	PDE8B	536.8	Dyspepsia and other specified disorders of function of stomach	digestive	110	22868	2	0.026272	28.0668	1.39018	0.156794	1.16975	0.182021	0.389017	1	0.999995
chr1.161517662.T.C	rs72717040	C	Risk factor	FCP + IP	C	FCGR2A	594.1	Calculus of kidney	genitourinary	209	9107	1	NA	NA	0	0.291652	1.33864	0.338585	0.389027	1	0.999995
chr10.22439346.T.C	-	HLA-A*02:02	Protective	IP	C	HLA-A	446	Polyarteritis nodosa and allied conditions	circulatory system	204	33029	3	1.10169e-06	24.6365	2.65381	0.18931	1.20842	0.219775	0.389029	1	0.999995
chr7.117611595.T.G	rs150212784	G	Severity	CAV	G	CFTR	578.8	Hemorrhage of rectum and anus	digestive	770	26063	2	0	0	0.162704	0.445946	1.56197	0.517725	0.389042	1	0.999995
chrX.15602217.T.C	rs190509934	C	Protective	CAV	C	ACE2	705	Disorders of sweat glands	dermatologic	254	33138	3	0	0	0.244428	0.435999	1.54651	0.50618	0.389045	1	0.999995
chr6.160731787.C.T	rs4252128	T	Potential functional effect on protein	FCP + IP	T	PLG	594	Urinary calculus	genitourinary	1305	37154	3	0	0	0.69663	0.118567	1.12588	0.137652	0.389045	1	0.999995
chr7.117559590.ATCT.A	rs113993960	A	Severity	CAV	A	CFTR	695.3	Rosacea	dermatologic	292	24377	2	0	0	0.0342972	0.363351	1.43814	0.421846	0.389053	1	0.999995
chrX.12885540.A.T	rs179008	T	Severity; Risk factor	CAV	T	TLR7	580.1	Glomerulonephritis	genitourinary	170	31083	3	0	0	0.474014	-0.157913	0.853924	0.183336	0.389054	1	0.999995
chr12.52726315.TC.T	rs5798227	T	Risk factor	CAV	TC	-	078	Viral warts & HPV	infectious diseases	1133	27962	3	0	0	1.53817	0.0628315	1.06485	0.0729467	0.389054	1	0.999995
chr20.50152518.G.A	rs6020298	A	Severity	CAV	G	PEDS1-UBE2V1	619.4	Noninflammatory disorders of vagina	genitourinary	282	7899	1	NA	NA	0	-0.0977915	0.906838	0.113535	0.389057	1	0.999995
chr6.52236941.T.C	rs763780	C	Protective	FCP	C	IL17F	512.7	Shortness of breath	respiratory	6821	23145	3	0	0	0.0103345	-0.0377611	0.962943	0.0438409	0.389061	1	0.999995
chr10.98166813.G.T	rs10786398	T	Severity	CAV	T	R3HCC1L	735.3	Hallux valgus (Bunion)	musculoskeletal	218	35719	3	0	0	1.0264	-0.111687	0.894324	0.129671	0.389069	1	0.999995
chrX.15564175.T.C	rs41303171	C	Severity; Risk factor	CAV	C	ACE2	687.1	Rash and other nonspecific skin eruption	dermatologic	2728	29286	3	0	0	1.28387	0.169437	1.18464	0.196723	0.389072	1	0.999995
chr18.6461231.C.G	rs11659676	G	Severity	CAV-FE	G	RPL6P27	110	Dermatophytosis / Dermatomycosis	infectious diseases	1936	23473	2	0.00388107	50.9503	2.03875	0.0297835	1.03023	0.0345797	0.389074	1	0.999995
chr15.90876959.G.A	rs201551785	A	Potential functional effect on protein	FCP + IP	A	FURIN	071.1	HIV infection, symptomatic	infectious diseases	2638	27990	3	0.238308	0	1.14396	0.754601	2.12676	0.876122	0.389074	1	0.999995
chr15.60845514.G.A	rs17303202	A	Risk factor; Severity	CAV-FE	A	RORA	070.4	Chronic hepatitis	infectious diseases	327	27934	3	0.00236904	0	1.92273	-0.07884	0.924188	0.0915368	0.389077	1	0.999995
chr9.117713024.A.G	rs4986790	G	Severity	CAV	G	TLR4	402	NA	NA	832	37318	3	0	0	0.214239	-0.091468	0.912591	0.1062	0.389082	1	0.999995
chr5.32750877.T.C	rs1173773	C	Protective	CAV	T	NPR3	295	Schizophrenia and other psychotic disorders	mental disorders	270	5768	1	NA	NA	0	-0.0809044	0.922282	0.0939352	0.389085	1	0.999995
chr15.60810211.C.T	rs341419	T	Severity	CAV-FE	T	RORA	695.4	Lupus (localized and systemic)	dermatologic	503	31265	3	0	0	0.224902	-0.0683627	0.933922	0.0793757	0.389098	1	0.999995
chr1.244873270.T.C	rs12130553	C	Severity	CAV	T	-	429.2	Abnormal function study of cardiovascular system	circulatory system	245	18119	2	0	0	0.0392602	-0.090759	0.913238	0.10538	0.3891	1	0.999995
chr5.77379593.G.A	rs7715119	A	Severity	CAV-FE	A	PDE8B	428.1	Congestive heart failure (CHF) NOS	circulatory system	1101	33831	3	0.0097557	44.3457	3.59362	-0.0539312	0.947497	0.0626198	0.389101	1	0.999995
chr12.57108399.C.T	rs324011	T	Risk factor; Severity	CAV	T	STAT6	260	Protein-calorie malnutrition	endocrine/metabolic	654	25013	3	0	0	0.635545	-0.0562347	0.945317	0.0652949	0.389105	1	0.999995
chr11.126292948.C.T	rs8177374	T	Protective	CAV	T	TIRAP	070	Viral hepatitis	infectious diseases	3195	28000	3	0	0	0.22806	-0.0440853	0.956872	0.0511881	0.389105	1	0.999995
chrX.15581240.G.A	rs147464721	A	Severity	CAV	A	ACE2	626.1	Irregular menstrual cycle/bleeding	genitourinary	1981	31391	3	0	0	0.101565	-0.313172	0.731124	0.363633	0.389111	1	0.999995
chr6.147217556.A.G	rs116898161	G	Severity	CAV	G	STXBP5	427.12	Paroxysmal ventricular tachycardia	circulatory system	351	29631	3	0	0	0.742391	-0.280882	0.755117	0.326141	0.389112	1	0.999995
chr11.14893332.A.G	rs10741657	G	Severity	CAV	A	CYP2R1	428.4	Heart failure with preserved EF [Diastolic heart failure]	circulatory system	767	34163	3	0	0	1.30083	0.0501866	1.05147	0.0582737	0.389116	1	0.999995
chr4.153687301.A.G	rs1898830	G	Severity; Risk factor	CAV	G	TLR2	260	Protein-calorie malnutrition	endocrine/metabolic	652	25103	3	0	0	0.0452325	0.0554387	1.057	0.0643726	0.389119	1	0.999995
chr1.230710048.A.G	rs699	G	Severity	CAV	G	AGT	174	Breast cancer	neoplasms	470	12376	1	NA	NA	0	0.060048	1.06189	0.0697262	0.38913	1	0.999995
chr2.162044379.C.T	rs3788979	T	Risk factor	CAV	T	DPP4	535.2	Atrophic gastritis	digestive	215	35270	3	0.0150961	0	1.57871	-0.130518	0.877641	0.151555	0.389134	1	0.999995
chr1.161509955.A.G	rs1801274	G	Severity	CAV	A	FCGR2A	695.7	Prurigo and Lichen	dermatologic	130	13109	1	NA	NA	0	0.107517	1.11351	0.124848	0.389136	1	0.999995
chr11.2872637.A.G	rs10766439	A	Severity	CAV	A	-	276.41	Acidosis	endocrine/metabolic	187	33188	3	0	0	0.45777	0.10167	1.10702	0.118059	0.389138	1	0.999995
chr12.47902438.G.T	rs11574024	T	Severity	CAV	T	VDR	735.21	Hammer toe (acquired)	musculoskeletal	384	35925	3	0.347503	65.8851	5.86255	0.165732	1.18026	0.192447	0.389139	1	0.999995
chr2.195519781.A.G	rs74417002	G	Severity	CAV	G	-	610	Benign mammary dysplasias	genitourinary	555	33406	3	0.057037	41.0465	3.3925	0.134173	1.14359	0.155802	0.389142	1	0.999995
chr1.156125675.T.C	rs581342	C	Severity	CAV	C	LMNA	418.1	Precordial pain	circulatory system	314	22560	2	0.0654044	35.3799	1.54751	0.104334	1.10997	0.121153	0.389142	1	0.999995
chr1.3081749.G.A	rs12745140	A	Severity	CAV	A	PRDM16	702.2	Seborrheic keratosis	dermatologic	666	36510	3	0	0	0.498004	0.0888645	1.09293	0.10319	0.389144	1	0.999995
chr5.1211624.A.G	rs76067074	G	Severity	CAV-FE	G	SLC6A19	593.1	Gross hematuria	genitourinary	416	31328	3	0	0	0.143362	0.146672	1.15797	0.170318	0.389147	1	0.999995
chrX.15566297.A.G	rs4646179	G	Severity	CAV	G	ACE2	766	Neuralgia, neuritis, and radiculitis NOS	symptoms	753	32027	3	0	0	0.422593	-0.148449	0.862044	0.172383	0.38915	1	0.999995
chr1.46309111.A.G	rs41292543	G	Severity	CAV-FE	G	UQCRH	070.9	Hepatitis NOS	infectious diseases	117	28002	3	0.164419	11.4411	2.25838	-0.287872	0.749857	0.334295	0.389165	1	0.999995
chr2.191909428.G.A	rs147509469	A	Risk factor for females	CAV	A	CAVIN2-AS1	317.1	Alcoholism	mental disorders	730	31980	3	0	0	0.888611	0.190492	1.20984	0.221211	0.389166	1	0.999995
chr1.156125675.T.C	rs581342	C	Severity	CAV	C	LMNA	425	Cardiomyopathy	circulatory system	604	28533	2	0	0	0.334113	0.070097	1.07261	0.0814017	0.38917	1	0.999995
chrX.15602217.T.C	rs190509934	C	Protective	CAV	C	ACE2	519	Other diseases of respiratory system, not elsewhere classified	respiratory	308	38285	3	1.13779	17.1715	2.41463	0.510599	1.66629	0.592964	0.389185	1	0.999995
chr21.33252612.A.G	rs2236757	A	Severity	CAV-FE	A	IFNAR2	994.2	Sepsis	injuries & poisonings	260	36811	3	0	0	1.05063	0.0833408	1.08691	0.0967859	0.389192	1	0.999995
chr9.87726151.C.T	rs41312184	C;T	Possible functional consequences	FCP + IP	T	CTSL	994.2	Sepsis	injuries & poisonings	266	38315	3	0	0	0.998381	-0.39135	0.676143	0.454487	0.389193	1	0.999995
chr11.320772.A.G	rs12252	G	Severity; Risk factor	CAV	G	IFITM3	504	Other alveolar and parietoalveolar pneumonopathy	respiratory	416	35258	3	0	0	0.362421	-0.0938042	0.910461	0.108939	0.389199	1	0.999995
chr4.106022043.T.C	rs11729561	T	Severity	CAV	C	-	737.3	Kyphoscoliosis and scoliosis	musculoskeletal	269	35223	3	0.565541	86.736	15.0785	0.150579	1.16251	0.174877	0.389207	1	0.999995
chr21.33287378.C.T	rs8178521	T	Severity	CAV-FE	T	IL10RB	340	Migraine	neurological	1799	32902	3	0	0	0.33663	0.0401348	1.04095	0.0466124	0.389219	1	0.999995
chr3.146517122.G.A	rs343320	A	Severity	CAV-FE	A	PLSCR1	613	Other nonmalignant breast conditions	genitourinary	679	37152	3	0.0273946	41.7165	3.4315	-0.116867	0.889704	0.135731	0.389228	1	0.999995
chr10.52771466.C.T	rs1800451	T	Potential functional effect on protein	FCP + IP	T	MBL2	638	NA	NA	384	38582	3	0	0	1.06073	-0.111353	0.894623	0.129328	0.38923	1	0.999995
chr10.104263031.C.A	rs4925	A	Protective for neurological complications of long COVID	CAV	A	GSTO1	740.1	Osteoarthritis; localized	musculoskeletal	3756	31123	3	0	0	1.60047	0.028173	1.02857	0.0327207	0.389231	1	0.999995
chr5.124614711.G.T	rs4240376	G	Severity	CAV	T	-	379	Other disorders of eye	sense organs	1077	33661	3	0.0206171	68.4275	6.33464	-0.0479283	0.953202	0.0556651	0.389232	1	0.999995
chr14.102356233.A.G	rs11160678	G	Severity	CAV	G	CINP	345.12	Partial epilepsy	neurological	150	34527	3	0	0	0.95054	0.10731	1.11328	0.124634	0.389235	1	0.999995
chr15.90879313.T.C	rs8039305	C	Risk factor	CAV-FE	C	FURIN	289.8	Polycythemia, secondary	hematopoietic	130	25288	2	0	0	0.0153015	-0.112239	0.893831	0.130359	0.389237	1	0.999995
chr10.28606315.C.T	rs12773860	T	Severity	CAV	T	WAC	367.4	NA	NA	533	37086	3	0	0	1.47898	0.106605	1.1125	0.123816	0.389239	1	0.999995
chr4.71742666.T.G	rs2282679	G	Severity	CAV	G	GC	618.1	Prolapse of vaginal walls	genitourinary	204	38723	3	0	0	0.690947	-0.115797	0.890656	0.134492	0.38924	1	0.999995
chr14.94566450.G.A	rs2093266	A	Risk factor for acute kidney injury	CAV	A	SERPINA4	527	Diseases of the salivary glands	digestive	246	37171	3	0.192236	73.6395	7.58712	-0.11421	0.892071	0.132649	0.389242	1	0.999995
chr1.90742957.A.C	rs2166172	C	Severity	CAV-FE	C	-	429.1	Heart transplant/surgery	circulatory system	115	33950	3	0.114929	58.426	4.8107	-0.13507	0.873655	0.15688	0.389252	1	0.999995
chr1.12207235.C.T	rs3397	T	Severity	CAV-FE	T	TNFRSF1B	262	Mineral deficiency NEC	endocrine/metabolic	111	5007	1	NA	NA	0	0.147661	1.15912	0.171505	0.389255	1	0.999995
chr19.31533051.C.A	rs8105499	C	Severity	CAV	A	LINC02841	375	Disorders of lacrimal system	sense organs	100	32952	3	0	0	0.157696	0.14194	1.15251	0.164862	0.389257	1	0.999995
chr20.50172836.A.G	rs6122883	G	Severity	CAV-FE	G	LINC01273	470	Septal Deviations/Turbinate Hypertrophy	respiratory	538	26312	3	0	0	0.26932	0.0588209	1.06059	0.0683212	0.389268	1	0.999995
chr9.21131628.G.C	rs12236000	G	Severity	CAV	C	-	514.2	Solitary pulmonary nodule	respiratory	1273	36048	3	1.97262e-06	0	1.99592	-0.0608354	0.940978	0.0706615	0.38927	1	0.999995
chr1.156125675.T.C	rs581342	C	Severity	CAV	C	LMNA	281.1	Megaloblastic anemia	hematopoietic	190	22999	2	0	0	0.158529	-0.132649	0.875772	0.154079	0.389283	1	0.999995
chr17.27660155.T.C	rs117217714	C	Severity	CAV	C	NOS2P1	394.7	Disease of tricuspid valve	circulatory system	150	34841	3	0	0	0.00122179	0.885352	2.42384	1.0284	0.389292	1	0.999995
chr15.33615902.C.T	rs12593288	C	Severity	CAV	T	RYR3	588	Disorders resulting from impaired renal function	genitourinary	487	31728	3	0	0	0.201723	0.0865845	1.09044	0.100575	0.389295	1	0.999995
chr4.67964168.T.A	rs720009	A	Possible functional consequences	FCP + IP	A	TMPRSS11A	474.2	Chronic tonsillitis and adenoiditis	respiratory	107	26488	3	0.189653	44.9205	3.63112	0.2181	1.24371	0.253344	0.389301	1	0.999995
chrX.15602217.T.C	rs190509934	C	Protective	CAV	C	ACE2	198.4	Secondary malignant neoplasm of liver	neoplasms	155	35225	3	0	0	0.00126024	0.889887	2.43485	1.03369	0.389302	1	0.999995
chr1.155066988.C.T	rs114301457	T	Severity	CAV	T	EFNA4	454.11	Varicose veins of lower extremity, symptomtic	circulatory system	1152	31981	3	0	0	0.377442	0.411208	1.50864	0.477669	0.389314	1	0.999995
chr15.90876959.G.A	rs201551785	A	Potential functional effect on protein	FCP + IP	A	FURIN	208	Benign neoplasm of colon	neoplasms	1427	35333	3	0	0	0.0026003	0.926044	2.5245	1.07573	0.389321	1	0.999995
chr5.131995059.C.T	rs56162149	T	Severity	CAV-FE	C	ACSL6	1010	NA	NA	5395	2261	1	NA	NA	0	-0.0359174	0.96472	0.0417233	0.389321	1	0.999995
chr14.35401887.C.T	rs696	CC genotype	Severity	CAV	T	NFKBIA	724.8	Other symptoms referable to back	musculoskeletal	169	25237	2	0	0	0.0629408	0.0962541	1.10104	0.111814	0.389326	1	0.999995
chr5.131995059.C.T	rs56162149	T	Severity	CAV-FE	C	ACSL6	433.3	Cerebral ischemia	circulatory system	196	8161	1	NA	NA	0	0.103344	1.10887	0.120051	0.38933	1	0.999995
chr11.611919.C.G	rs702966	C	Severity in African-Americans	CAV	C	PHRF1	454.1	Varicose veins of lower extremity	circulatory system	259	7753	1	NA	NA	0	-0.0786057	0.924404	0.0913139	0.389332	1	0.999995
chr5.131995059.C.T	rs56162149	T	Severity	CAV-FE	T	ACSL6	274	Gout and other crystal arthropathies	endocrine/metabolic	560	28636	2	0	0	0.0645467	-0.064141	0.937873	0.0745126	0.389344	1	0.999995
chr13.33129529.C.G	rs34425674	G	Risk factor	CAV	G	STARD13	198	Secondary malignant neoplasm	neoplasms	469	35154	3	0	0	0.910493	-0.276714	0.758271	0.32146	0.389346	1	0.999995
chr3.27146807.G.A	rs17317135	G	Severity	CAV	A	NEK10	626.14	Irregular menstrual bleeding	genitourinary	293	30727	3	0.887547	68.7342	6.39676	0.246128	1.27906	0.285937	0.389361	1	0.999995
chr3.141689849.A.G	rs6440031	G	Severity	CAV	A	LINC02618	625	Pain and other symptoms associated with female genital organs	genitourinary	127	33593	3	0	0	1.50519	0.213231	1.23767	0.247721	0.389365	1	0.999995
chr19.52830722.G.A	rs10411226	G	Severity	CAV	G	ZNF28	420.2	Pericarditis	circulatory system	163	31513	3	0.0238148	32.7429	2.97366	-0.106279	0.899174	0.123471	0.38937	1	0.999995
chr2.127137039.A.G	rs744373	G	Severity	CAV	G	-	427.12	Paroxysmal ventricular tachycardia	circulatory system	351	29593	3	0.0471981	70.9106	6.87535	-0.0700235	0.932372	0.0813519	0.389377	1	0.999995
chr17.8109899.C.T	rs151256885	T	Severity	CAV	T	ALOXE3	569.2	Gastrointestinal complications	digestive	348	35525	3	0	0	0.441314	0.185451	1.20376	0.21546	0.389393	1	0.999995
chr22.41925447.G.A	rs61756766	A	Severity	CAV	A	TNFRSF13C	348.8	Encephalopathy, not elsewhere classified	neurological	124	35084	3	0	0	0.000634775	0.508859	1.66339	0.591204	0.389394	1	0.999995
chr4.71742666.T.G	rs2282679	G	Severity	CAV	G	GC	696.4	Psoriasis	dermatologic	663	31521	3	3.68632e-06	57.2252	4.67565	0.0576702	1.05937	0.0670028	0.389396	1	0.999995
chr14.80203237.T.C	rs225014	C	Severity	CAV	C	DIO2	426.91	Cardiac pacemaker in situ	circulatory system	452	28822	3	0	0	0.262596	0.0608651	1.06276	0.0707153	0.389399	1	0.999995
chr1.109740350.G.T	rs1332018	T	Risk factor; Severity	CAV	G	GSTM3	701.4	Keloid scar	dermatologic	188	35967	3	0.135253	70.9564	6.88619	-0.111756	0.894263	0.129843	0.389404	1	0.999995
chr1.206773552.T.C	rs1800896	C	Severity	FCP	C	IL10	473	Diseases of the larynx and vocal cords	respiratory	912	26689	3	0	0	1.49771	-0.0437405	0.957202	0.0508202	0.389408	1	0.999995
chr14.55263686.C.T	rs10140801	T	Severity	CAV-FE	T	FBXO34-AS1	626	Disorders of menstruation and other abnormal bleeding from female genital tract	genitourinary	1741	23869	2	0	0	0.321516	-0.034761	0.965836	0.0403873	0.389409	1	0.999995
chr6.105878879.T.A	rs9386484	T	Severity	CAV	A	-	276	Disorders of fluid, electrolyte, and acid-base balance	endocrine/metabolic	2304	28403	3	0	0	1.45742	0.0294385	1.02988	0.0342035	0.389411	1	0.999995
chr2.195519781.A.G	rs74417002	G	Severity	CAV	G	-	743.9	Osteopenia or other disorder of bone and cartilage	musculoskeletal	224	34751	3	0	0	0.855207	0.195877	1.21638	0.227585	0.389416	1	0.999995
chr13.33129529.C.G	rs34425674	G	Risk factor	CAV	G	STARD13	367	Disorders of refraction and accommodation; blindness and low vision	sense organs	1514	34611	3	0	0	0.173429	0.139664	1.14989	0.162273	0.389417	1	0.999995
chr1.173115604.T.G	rs17300100	G	Severity	CAV	G	-	255.2	Adrenal hypofunction	endocrine/metabolic	216	34476	3	0	0	0.781661	-0.169774	0.843856	0.197258	0.38942	1	0.999995
chr13.102695866.A.G	rs599976	G	Severity	CAV-FE	G	METTL21C	295	Schizophrenia and other psychotic disorders	mental disorders	655	24324	3	0	0	0.193395	-0.0739619	0.928707	0.0859362	0.389425	1	0.999995
chr1.87162490.C.T	rs10873821	C	Severity	CAV	C	LINC01140	316	Substance addiction and disorders	mental disorders	572	7101	1	NA	NA	0	-0.0550532	0.946435	0.0639666	0.389428	1	0.999995
chr21.41494374.C.T	rs114363287	T	Risk factor	CAV	T	TMPRSS2	729	Other disorders of soft tissues	musculoskeletal	985	18395	2	0	0	0.0144384	-0.444218	0.641326	0.516139	0.389428	1	0.999995
chr3.149000300.G.T	rs76488148	T	Severity	CAV	T	GYG1	365	Glaucoma	sense organs	2260	33706	3	0.0105529	53.0852	4.26305	0.0456045	1.04666	0.0529884	0.38943	1	0.999995
chr13.73984368.C.T	rs12871414	C	Severity	CAV	T	KLF12	765	Cervical radiculitis	symptoms	1067	31457	3	0.0335991	77.1651	8.75854	-0.0498787	0.951345	0.0579554	0.389437	1	0.999995
chr13.112889041.C.T	rs9577175	T	Severity	CAV	T	ATP11A	528	Diseases of the oral soft tissues, excluding lesions specific for gingiva and tongue	digestive	374	37046	3	7.93245e-07	10.9699	2.24643	-0.0848488	0.918651	0.0985912	0.389452	1	0.999995
chr14.94566450.G.A	rs2093266	A	Risk factor for acute kidney injury	CAV	A	SERPINA4	189	Cancer of urinary organs (incl. kidney and bladder)	neoplasms	301	38829	3	0.0147442	15.0599	2.3546	-0.106944	0.898576	0.124266	0.389458	1	0.999995
chr19.39248147.C.T	rs12979860	C	Severity (C allele)*Conflicting; Risk factor (T allele)*Conflicting	CAV	T	IFNL4	579	Other symptoms involving abdomen and pelvis	digestive	209	26076	2	0.0158099	39.5989	1.6556	-0.0876863	0.916048	0.10189	0.38946	1	0.999995
chr16.3500977.C.G	rs2301762	G	Severity	CAV	G	CLUAP1	362.6	Peripheral retinal degenerations	sense organs	202	33443	3	0	0	1.25401	0.21052	1.23432	0.244626	0.389469	1	0.999995
chr10.28606315.C.T	rs12773860	T	Severity	CAV	T	WAC	008.5	Bacterial enteritis	infectious diseases	605	37063	3	0	0	0.959471	-0.112768	0.893358	0.131039	0.389476	1	0.999995
chr6.31575254.G.A	rs1800629	A	Risk factor*Conflicting; Severity*Conflicting; Protective*Conflicting	CAV-FE	A	TNF	401.22	Hypertensive chronic kidney disease	circulatory system	161	21998	3	0	0	1.10236	-0.180758	0.834637	0.210046	0.389477	1	0.999995
chr1.169597075.C.T	rs6127	T	Severity in males	CAV	C	SELP	367.9	Blindness and low vision	sense organs	308	34694	3	0.00229283	0	1.80284	0.0798628	1.08314	0.0928031	0.389479	1	0.999995
chr5.131995059.C.T	rs56162149	T	Severity	CAV-FE	T	ACSL6	1015	NA	NA	217	28711	2	0.144254	77.7299	4.49033	0.0998939	1.10505	0.11608	0.389481	1	0.999995
chr17.45995618.A.G	rs112572874	G	Risk factor	CAV-FE	G	MAPT	465.2	Acute pharyngitis	respiratory	1264	28409	3	0.0418698	71.8705	7.10997	-0.0549648	0.946518	0.0638714	0.389483	1	0.999995
chr4.71762286.C.T	rs113574864	T	Severity	CAV	T	GC	743.9	Osteopenia or other disorder of bone and cartilage	musculoskeletal	223	34586	3	0.156348	67.2527	6.10737	0.135643	1.14527	0.157623	0.389485	1	0.999995
chr21.41509390.C.G	rs12626358	G	Possible functional consequences	FCP + IP	G	TMPRSS2	155	Cancer of liver and intrahepatic bile duct	neoplasms	319	36104	3	2.65032e-06	0	1.49829	-0.0876145	0.916114	0.101812	0.389486	1	0.999995
chr11.71456403.G.T	rs12785878	G	Severity	CAV	G	NADSYN1	740.9	Osteoarthrosis NOS	musculoskeletal	431	11522	1	NA	NA	0	-0.068943	0.93338	0.0801151	0.389486	1	0.999995
chr11.88436431.C.T	rs72953026	T	Severity	CAV-FE	T	-	577.3	Cyst and pseudocyst of pancreas	digestive	195	38248	3	3.15253e-06	0	1.89182	-0.132738	0.875695	0.154249	0.389489	1	0.999995
chr9.87724615.A.G	rs3128509	A;G	Possible functional consequences	FCP + IP	A	CTSL	350.1	Abnormal involuntary movements	neurological	866	32749	3	0	0	1.26561	-0.0476276	0.953489	0.0553471	0.389499	1	0.999995
chr18.6461231.C.G	rs11659676	G	Severity	CAV-FE	G	RPL6P27	427.6	Premature beats	circulatory system	264	21781	2	0	0	0.892404	0.0760826	1.07905	0.0884161	0.38951	1	0.999995
chr21.41660268.A.T	rs2252109	A	Severity	CAV	T	-	715	Other inflammatory spondylopathies	musculoskeletal	131	11239	1	NA	NA	0	-0.107605	0.897982	0.125049	0.389511	1	0.999995
chr6.31153649.G.A	rs143334143	A	Severity; Risk factor	CAV-FE	A	CCHCR1	416	Cardiomegaly	circulatory system	249	37946	3	0.138599	62.2412	5.29678	0.138077	1.14806	0.160462	0.389516	1	0.999995
chr3.141689849.A.G	rs6440031	G	Severity	CAV	A	LINC02618	276.14	Hypopotassemia	endocrine/metabolic	799	30403	3	0.0851795	67.337	6.12314	0.0974107	1.10231	0.113205	0.389523	1	0.999995
chr8.73355963.T.C	rs2010843	C	Severity	CAV	C	RDH10-AS1	289.3	Personal history of diseases of blood and blood-forming organs	hematopoietic	494	22157	2	0	0	0.516341	-0.0705613	0.931871	0.0820032	0.38953	1	0.999995
chr17.45995618.A.G	rs112572874	G	Risk factor	CAV-FE	G	MAPT	619.1	Noninflammatory disorders of ovary, fallopian tube, and broad ligament	genitourinary	111	34548	3	0.163345	53.8436	4.33309	0.174845	1.19106	0.203198	0.389532	1	0.999995
chr9.81442264.TCAG.T	rs1826292621	T	Severity	CAV	T	-	614.52	Vaginitis and vulvovaginitis	genitourinary	758	36442	3	0	0	0.642721	0.0656303	1.06783	0.0762743	0.389541	1	0.999995
chr7.128938247.T.G	rs10488631	TCTA haplotype	Severity in European-Americans	CAV	G	IRF5	367.1	Myopia	sense organs	127	12478	1	NA	NA	0	-0.111086	0.894861	0.129105	0.389551	1	0.999995
chr1.154454494.A.C	rs2228145	A	Risk factor	CAV	C	IL6R	367.4	NA	NA	537	37427	3	0.0107666	42.375	3.47072	-0.0618309	0.940042	0.0718606	0.389552	1	0.999995
chr1.27373964.C.T	rs141300199	T	Severity	CAV	T	FCN3	335	Multiple sclerosis	neurological	332	35057	3	0	0	0.00131744	0.888276	2.43094	1.03237	0.389553	1	0.999995
chr14.72467521.C.T	rs12587980	T	Severity	CAV	T	RGS6	360	Disorders of the globe	sense organs	117	33900	3	0	0	0.0469499	-0.121716	0.8854	0.14146	0.389555	1	0.999995
chr11.784340.C.G	rs7104929	G	Severity	CAV-FE	G	-	564.1	Irritable Bowel Syndrome	digestive	449	28109	3	0.0292229	61.3811	5.1788	0.0624716	1.06446	0.0726067	0.389563	1	0.999995
chrX.15602217.T.C	rs190509934	C	Protective	CAV	C	ACE2	285.21	Anemia in chronic kidney disease	hematopoietic	514	29295	3	0	0	0.642337	0.399536	1.49113	0.464358	0.389566	1	0.999995
chr17.15965007.C.T	rs8081547	T	Risk factor	FCP + IP	T	ADORA2B	172.11	Melanomas of skin	neoplasms	117	26318	2	0.0700308	51.6778	2.06944	0.129784	1.13858	0.150842	0.38957	1	0.999995
chr2.127137039.A.G	rs744373	G	Severity	CAV	G	-	389	Hearing loss	sense organs	2022	34972	3	0	0	0.164115	-0.0296795	0.970757	0.0344952	0.389571	1	0.999995
chr21.41464802.A.G	rs462574	A	Possible functional consequences	FCP + IP	A	TMPRSS2	371.1	Uveitis, noninfectious or NOS	sense organs	210	33423	3	0	0	0.297362	-0.131185	0.877055	0.152471	0.389573	1	0.999995
chr22.41925447.G.A	rs61756766	A	Severity	CAV	A	TNFRSF13C	458.1	Orthostatic hypotension	circulatory system	161	36313	3	0	0	0.0295539	0.435874	1.54631	0.5066	0.389574	1	0.999995
chrX.15596127.G.T	rs146598386	T	Severity	CAV	T	ACE2	394.2	Mitral valve disease	circulatory system	364	34852	3	1.10657	35.3383	3.09302	0.442376	1.5564	0.514168	0.389584	1	0.999995
chr6.30887474.G.A	rs4618569	AG genotype	Severity	CAV	A	DDR1	690	Erythematosquamous dermatosis	dermatologic	606	32357	3	0	0	1.08245	0.0558909	1.05748	0.0649623	0.389591	1	0.999995
chr6.30887474.G.A	rs4618569	AG genotype	Severity	CAV	A	DDR1	690.1	Seborrheic dermatitis	dermatologic	606	32357	3	0	0	1.08245	0.0558909	1.05748	0.0649623	0.389591	1	0.999995
chr10.52771475.C.T	rs1800450	T	Severity	CAV	T	MBL2	994.2	Sepsis	injuries & poisonings	266	38301	3	0.0402367	30.0295	2.85835	0.114805	1.12166	0.133441	0.389599	1	0.999995
chr16.3500977.C.G	rs2301762	G	Severity	CAV	G	CLUAP1	593.1	Gross hematuria	genitourinary	420	31764	3	2.45772e-06	0	1.5736	0.146979	1.15833	0.170842	0.389612	1	0.999995
chr4.186082920.C.T	rs3775291	T	Risk factor; Severity	CAV-FE	T	TLR3	277	Other disorders of metabolism	endocrine/metabolic	782	36767	3	0	0	1.76726	-0.0595016	0.942234	0.0691626	0.389616	1	0.999995
chr21.41509390.C.G	rs12626358	G	Possible functional consequences	FCP + IP	G	TMPRSS2	285.1	Acute posthemorrhagic anemia	hematopoietic	281	28762	3	0.0445581	53.9815	4.34608	0.0892851	1.09339	0.103782	0.389618	1	0.999995
chr7.22728630.G.T	rs2066992	T	Protective	CAV-FE	T	IL6	090.2	Gonococcal infections	infectious diseases	227	37733	3	3.90559e-06	21.4968	2.54767	-0.145481	0.864606	0.169106	0.389626	1	0.999995
chr9.33426577.A.G	rs10813976	G	Severity	CAV	G	-	577	Diseases of pancreas	digestive	439	38414	3	0.030212	55.6177	4.5063	0.0757181	1.07866	0.0880148	0.38963	1	0.999995
chr1.169597075.C.T	rs6127	T	Severity in males	CAV	C	SELP	706.1	Acne	dermatologic	760	33145	3	0.00207572	26.2406	2.71152	0.0518519	1.05322	0.0602729	0.389632	1	0.999995
chr1.87162490.C.T	rs10873821	C	Severity	CAV	T	LINC01140	281.1	Megaloblastic anemia	hematopoietic	190	23040	2	0	0	0.274869	0.0956997	1.10043	0.111244	0.389641	1	0.999995
chr14.102356233.A.G	rs11160678	G	Severity	CAV	G	CINP	481	Influenza	respiratory	156	33716	3	0.0211427	26.0676	2.70518	0.106008	1.11183	0.123229	0.389648	1	0.999995
chr10.43519603.G.T	rs10793436	G	Severity	CAV	G	-	577	Diseases of pancreas	digestive	116	8891	1	NA	NA	0	0.116672	1.12375	0.135626	0.389652	1	0.999995
chr2.36677870.C.A	rs6714112	C	Severity	CAV	A	-	575	Other biliary tract disease	digestive	357	36962	3	0	0	0.368566	-0.0994568	0.905329	0.115615	0.389656	1	0.999995
chr22.19963748.G.A	rs4680	A	Risk factor	FCP	A	COMT	706.2	Sebaceous cyst	dermatologic	458	33140	3	0	0	1.13263	-0.0601667	0.941608	0.0699428	0.389664	1	0.999995
chr6.147217556.A.G	rs116898161	G	Severity	CAV	G	STXBP5	447.7	Aortic ectasia	circulatory system	160	33377	3	1.84943	65.1766	5.74327	0.36052	1.43407	0.419102	0.389668	1	0.999995
chr18.69541156.T.C	rs12958013	T	Severity	CAV	C	DOK6	703.1	Ingrowing nail	dermatologic	241	33536	3	0	0	1.22242	-0.159191	0.852834	0.185058	0.389668	1	0.999995
chr1.35908500.C.T	rs2765013	C	Severity	CAV	T	AGO1	588.2	Secondary hyperparathyroidism (of renal origin)	genitourinary	453	31393	3	0	0	0.327081	0.0657128	1.06792	0.076391	0.38967	1	0.999995
chr3.148742201.A.C	rs5186	C	Severity	CAV	C	AGTR1	599.9	Other abnormality of urination	genitourinary	559	28952	3	3.01647e-06	0	1.77213	0.065343	1.06753	0.0759614	0.389671	1	0.999995
chr5.159315942.T.G	rs3212227	T	Severity	FCP	G	IL12B	947	Urticaria	dermatologic	477	31011	3	0	0	0.378439	0.061621	1.06356	0.0716345	0.389671	1	0.999995
chr8.16932640.T.C	rs118072448	T	Severity	CAV	C	-	454.11	Varicose veins of lower extremity, symptomtic	circulatory system	1145	31531	3	0.496707	87.5376	16.0482	0.0949816	1.09964	0.110418	0.389679	1	0.999995
chr13.19647239.G.A	rs191299359	A	Severity	CAV	A	MPHOSPH8	614	Inflammatory diseases of female pelvic organs	genitourinary	944	36566	3	0	0	0.000997476	0.925823	2.52394	1.07629	0.389681	1	0.999995
chr12.47902438.G.T	rs11574024	T	Severity	CAV	T	VDR	429.3	Symptoms involving cardiovascular system	circulatory system	665	34037	3	1.12245e-06	2.35207	2.04817	0.114139	1.12091	0.132691	0.389686	1	0.999995
chr14.35401887.C.T	rs696	CC genotype	Severity	CAV	C	NFKBIA	327.4	Insomnia	neurological	739	7314	1	NA	NA	0	0.049004	1.05022	0.0569692	0.389688	1	0.999995
chr9.21206606.C.G	rs28368148	G	Severity	CAV-FE	G	IFNA10	244.4	Hypothyroidism NOS	endocrine/metabolic	3136	31196	3	0	0	1.21693	0.13982	1.15007	0.162548	0.389693	1	0.999995
chr9.21206606.C.G	rs28368148	G	Severity	CAV-FE	G	IFNA10	709	Diffuse diseases of connective tissue	dermatologic	531	31898	3	0	0	0.404005	0.315211	1.37055	0.366451	0.389694	1	0.999995
chr21.33287378.C.T	rs8178521	T	Severity	CAV-FE	T	IL10RB	290	Delirium dementia and amnestic and other cognitive disorders	mental disorders	673	34443	3	3.49736e-06	0	1.54671	-0.0718012	0.930716	0.0834737	0.389698	1	0.999995
chr17.16948873.A.G	rs34557412	G	Severity	CAV	G	TNFRSF13B	687.1	Rash and other nonspecific skin eruption	dermatologic	2726	29249	3	0.964846	74.9208	7.97473	0.222414	1.24909	0.258573	0.389702	1	0.999995
chr6.52200448.A.G	rs13192246	G	Severity	CAV	A	-	690	Erythematosquamous dermatosis	dermatologic	455	24221	2	0.035415	74.2666	3.886	-0.0650495	0.937021	0.0756255	0.389705	1	0.999995
chr6.52200448.A.G	rs13192246	G	Severity	CAV	A	-	690.1	Seborrheic dermatitis	dermatologic	455	24221	2	0.035415	74.2666	3.886	-0.0650495	0.937021	0.0756255	0.389705	1	0.999995
chr11.88824823.A.G	rs10831496	G	Severity	CAV-FE	G	GRM5	626.1	Irregular menstrual cycle/bleeding	genitourinary	330	11589	1	NA	NA	0	0.0771643	1.08022	0.0897112	0.389711	1	0.999995
chr7.117559590.ATCT.A	rs113993960	A	Severity	CAV	A	CFTR	276	Disorders of fluid, electrolyte, and acid-base balance	endocrine/metabolic	2596	34144	3	0.0248969	0	1.9634	-0.219614	0.802828	0.255326	0.389715	1	0.999995
chr17.45422978.G.C	rs1230082	G	Severity	CAV	G	ARHGAP27	426.92	Cardiac defibrillator in situ	circulatory system	297	22339	2	0	0	0.184202	0.0747249	1.07759	0.0868763	0.389718	1	0.999995
chr2.196087686.G.A	rs2176724	A	Severity	CAV	A	-	433.3	Cerebral ischemia	circulatory system	673	35850	3	0.00228264	12.5034	2.2858	0.0598901	1.06172	0.0696301	0.389724	1	0.999995
chr4.188627868.CTCT.C	rs1734523522	C	Severity	CAV	C	LINC01060	053.1	Herpes zoster with nervous system complications	infectious diseases	181	27587	3	2.80782e-06	0	1.58956	-0.158711	0.853243	0.184524	0.389727	1	0.999995
chr2.36677870.C.A	rs6714112	C	Severity	CAV	A	-	716.9	Arthropathy NOS	musculoskeletal	151	36280	3	0	0	0.794521	0.140218	1.15052	0.163024	0.389731	1	0.999995
chr4.44416575.T.C	rs35540967	C	Severity	CAV	C	KCTD8	459.9	Circulatory disease NEC	circulatory system	550	36115	3	9.54802e-07	0	1.72563	-0.119144	0.88768	0.138523	0.389732	1	0.999995
chr4.71762286.C.T	rs113574864	T	Severity	CAV	T	GC	440.22	Atherosclerosis of native arteries of the extremities with intermittent claudication	circulatory system	231	33191	3	0	0	0.981212	-0.142643	0.867063	0.165853	0.389757	1	0.999995
chr1.161544752.A.C	rs396991	C	Severity	CAV-FE	C	FCGR3A	278	Overweight, obesity and other hyperalimentation	endocrine/metabolic	8656	24245	3	0	0	1.63444	-0.0171036	0.983042	0.0198868	0.389763	1	0.999995
chr6.18015216.C.T	rs140247774	T	Severity	CAV	T	-	654	Other and unspecified complications of birth; puerperium affecting management of mother	pregnancy complications	473	38151	3	0.2138	53.5226	4.30317	-0.177972	0.836966	0.206937	0.389771	1	0.999995
chr4.186082920.C.T	rs3775291	T	Risk factor; Severity	CAV-FE	T	TLR3	479	Other upper respiratory disease	respiratory	1433	26695	3	0	0	0.0980943	0.0418834	1.04277	0.0487003	0.389776	1	0.999995
chr7.107967457.C.T	rs2237698	T	Severity	CAV	T	LAMB1	585.33	Chronic Kidney Disease, Stage III	genitourinary	322	32011	3	0	0	0.0403007	0.106573	1.11246	0.12392	0.389784	1	0.999995
chr4.107694523.TG.T	rs70947091	T	Severity	CAV-FE	T	PAPSS1	277	Other disorders of metabolism	endocrine/metabolic	773	36383	3	0.00837052	36.1518	3.13243	-0.0565022	0.945064	0.0656998	0.389786	1	0.999995
chr1.156125675.T.C	rs581342	C	Severity	CAV	T	LMNA	465	Acute upper respiratory infections of multiple or unspecified sites	respiratory	1154	6505	1	NA	NA	0	-0.0416447	0.959211	0.0484238	0.389787	1	0.999995
chrX.15566297.A.G	rs4646179	G	Severity	CAV	G	ACE2	800	Fracture of lower limb	injuries & poisonings	391	35216	3	0.00908688	0	1.50143	-0.223927	0.799373	0.260385	0.389797	1	0.999995
chr6.105878879.T.A	rs9386484	T	Severity	CAV	A	-	615	Endometriosis	genitourinary	125	30507	3	0.0979177	55.0801	4.45237	0.119606	1.12705	0.13908	0.3898	1	0.999995
chr8.73355963.T.C	rs2010843	C	Severity	CAV	T	RDH10-AS1	514	Abnormal findings examination of lungs	respiratory	297	12234	1	NA	NA	0	0.0722457	1.07492	0.0840095	0.389805	1	0.999995
chr2.112913801.G.T	rs3811046	T	Risk factor	CAV	G	IL37	577.3	Cyst and pseudocyst of pancreas	digestive	151	29277	2	0	0	0.999766	0.110024	1.11631	0.12794	0.389807	1	0.999995
chr15.90866675.C.T	rs79742014	T	Protective	IP	T	FURIN	496.3	Bronchiectasis	respiratory	274	29517	3	0.146433	0	1.62734	-0.291678	0.747009	0.339175	0.389809	1	0.999995
chr4.24511798.A.G	rs73246461	G	Severity	CAV	G	-	443.9	Peripheral vascular disease, unspecified	circulatory system	1921	32380	3	7.54704e-08	24.3865	2.64503	0.041245	1.04211	0.0479632	0.389828	1	0.999995
chr21.33287378.C.T	rs8178521	T	Severity	CAV-FE	T	IL10RB	703	Diseases of nail, NOS	dermatologic	241	33930	3	0.0483792	43.4134	3.5344	0.114403	1.1212	0.133039	0.389835	1	0.999995
chr1.230710048.A.G	rs699	G	Severity	CAV	A	AGT	599.5	Frequency of urination and polyuria	genitourinary	1632	18230	2	0	0	0.891678	-0.0375305	0.963165	0.0436447	0.389839	1	0.999995
chr5.180810828.C.T	rs113791144	T	Severity	CAV	T	-	550.4	Umbilical hernia	digestive	401	36447	3	0.0551904	49.3371	3.94766	0.11009	1.11638	0.128025	0.38984	1	0.999995
chr19.35687796.G.A	rs77127536	A	Severity	CAV	A	TYMSP2	655	Known or suspected fetal abnormality affecting management of mother	pregnancy complications	104	38950	3	0	0	1.40436	-0.191293	0.825891	0.22246	0.389846	1	0.999995
chr1.244873270.T.C	rs12130553	C	Severity	CAV	T	-	276.41	Acidosis	endocrine/metabolic	115	18271	2	0	0	0.278236	0.136189	1.1459	0.158379	0.389847	1	0.999995
chr1.169597075.C.T	rs6127	T	Severity in males	CAV	C	SELP	687	Symptoms affecting skin	dermatologic	506	29276	3	0	0	0.40953	-0.0635003	0.938474	0.0738481	0.389857	1	0.999995
chr17.31410594.G.A	rs178840	G	Severity	CAV	G	RAB11FIP4	277	Other disorders of metabolism	endocrine/metabolic	589	21430	2	0	0	0.172549	-0.0543001	0.947148	0.0631488	0.389858	1	0.999995
chr12.52726315.TC.T	rs5798227	T	Risk factor	CAV	TC	-	454	Varicose veins	circulatory system	1537	31966	3	0.0575383	77.1724	8.76133	-0.0594989	0.942237	0.0691954	0.389862	1	0.999995
chr8.97128242.T.C	rs7817272	C	Severity	CAV	C	CPQ	564.1	Irritable Bowel Syndrome	digestive	453	28356	3	0.0273515	61.0266	5.13171	0.0660678	1.0683	0.0768348	0.389862	1	0.999995
chr6.158608455.C.T	rs117665206	T	Severity	CAV	T	TMEM181	612.2	Hypertrophy of breast (Gynecomastia)	genitourinary	279	33456	3	0.0664411	9.11184	2.20051	0.506456	1.6594	0.589	0.389868	1	0.999995
chr9.133251249.A.G	rs7849280	G	Protective	CAV	G	ABO	697	Sarcoidosis	dermatologic	540	32301	3	0.00104141	0	1.75482	-0.0731931	0.929421	0.085123	0.389872	1	0.999995
chr11.2872637.A.G	rs10766439	A	Severity	CAV	A	-	110.11	Dermatophytosis of nail	infectious diseases	1874	30365	3	0	0	0.0650975	0.0347	1.03531	0.040356	0.389873	1	0.999995
chr19.50259161.A.G	rs1651553	G	Severity	CAV	A	MYH14	610.1	Cystic mastopathy	genitourinary	321	32821	3	0	0	0.398074	-0.0823728	0.920929	0.0958005	0.389879	1	0.999995
chr17.45422978.G.C	rs1230082	G	Severity	CAV	G	ARHGAP27	362.29	Macular degeneration (senile) of retina NOS	sense organs	176	25634	2	0	0	0.0112319	0.097705	1.10264	0.113632	0.38988	1	0.999995
chr10.43519603.G.T	rs10793436	G	Severity	CAV	T	-	555.21	Ulcerative colitis (chronic)	digestive	219	19835	2	0.0293558	53.3185	2.14218	0.0856171	1.08939	0.0995742	0.389881	1	0.999995
chr22.22210343.A.T	rs5757427	T	Severity	CAV	A	IGLV10-54	153.3	Malignant neoplasm of rectum, rectosigmoid junction, and anus	neoplasms	461	22508	3	9.14295e-07	0	1.89087	-0.0678803	0.934372	0.0789463	0.389883	1	0.999995
chr16.3500977.C.G	rs2301762	G	Severity	CAV	G	CLUAP1	285.21	Anemia in chronic kidney disease	hematopoietic	512	29081	3	0	0	1.23053	0.145634	1.15677	0.169377	0.389886	1	0.999995
chr21.41464802.A.G	rs462574	A	Possible functional consequences	FCP + IP	A	TMPRSS2	619	Noninflammatory female genital disorders	genitourinary	2043	34335	3	0	0	0.955024	-0.0402444	0.960555	0.0468062	0.389895	1	0.999995
chr1.205208489.G.A	rs11240388	G	Severity	CAV-FE	A	DSTYK	381.1	Otitis media	sense organs	200	23446	2	0	0	0.880608	-0.094036	0.91025	0.10937	0.389901	1	0.999995
chr9.117713024.A.G	rs4986790	G	Severity	CAV	G	TLR4	415.11	Pulmonary embolism and infarction, acute	circulatory system	604	37934	3	0.0164078	23.2412	2.60556	0.0966383	1.10146	0.112397	0.389903	1	0.999995
chr10.51197961.C.A	rs7897633	A	Severity in European-Americans	CAV	C	PRKG1	433.5	Cerebral aneurysm	circulatory system	158	35886	3	0	0	0.847728	0.108269	1.11435	0.125925	0.389907	1	0.999995
chr14.35401887.C.T	rs696	CC genotype	Severity	CAV	T	NFKBIA	274.11	Gouty arthropathy	endocrine/metabolic	204	28887	2	0	0	0.0348291	-0.0887979	0.91503	0.103279	0.389908	1	0.999995
chr12.6845711.C.T	rs5443	T	protective	CAV	C	CDCA3	610	Benign mammary dysplasias	genitourinary	131	7960	1	NA	NA	0	-0.131422	0.876848	0.152855	0.389909	1	0.999995
chr19.50259161.A.G	rs1651553	G	Severity	CAV	A	MYH14	443.7	Peripheral angiopathy in diseases classified elsewhere	circulatory system	911	32774	3	0	0	0.794455	-0.047601	0.953514	0.0553641	0.38991	1	0.999995
chr2.113129630.T.C	rs419598	C	Risk factor	CAV	C	IL1RN	790	Nonspecific findings on examination of blood	symptoms	152	32520	3	0.00587859	0	1.57954	0.133514	1.14284	0.155291	0.389916	1	0.999995
chr6.31153649.G.A	rs143334143	A	Severity; Risk factor	CAV-FE	A	CCHCR1	789	Nausea and vomiting	symptoms	1473	35359	3	7.35387e-06	0	1.62558	-0.061058	0.940769	0.0710171	0.389919	1	0.999995
chr2.167953627.G.A	rs7595310	A	Severity	CAV-FE	A	STK39	280.2	Iron deficiency anemia secondary to blood loss (chronic)	hematopoietic	741	22751	2	0	0	0.214248	-0.0518425	0.949478	0.0602985	0.389919	1	0.999995
chr4.186082920.C.T	rs3775291	T	Risk factor; Severity	CAV-FE	T	TLR3	316	Substance addiction and disorders	mental disorders	1481	32045	3	0	0	0.183909	0.0442212	1.04521	0.0514341	0.389919	1	0.999995
chr10.130802064.T.G	rs12253652	G	Severity	CAV	G	-	335	Multiple sclerosis	neurological	323	34173	3	0	0	0.407353	-0.103671	0.901522	0.120583	0.389928	1	0.999995
chr16.16924042.C.A	rs1453512	A	Severity	CAV	C	-	327.3	Sleep apnea	neurological	2797	30183	3	0	0	1.89214	0.0279426	1.02834	0.032501	0.389928	1	0.999995
chr11.126292948.C.T	rs8177374	T	Protective	CAV	T	TIRAP	429.1	Heart transplant/surgery	circulatory system	116	34169	3	0	0	1.1169	-0.228155	0.796001	0.265377	0.389933	1	0.999995
chr1.12192898.T.G	rs1061622	T	Severity	CAV-FE	G	TNFRSF1B	380.1	Otitis externa	sense organs	284	36044	3	0.107258	73.3836	7.51416	0.0925762	1.097	0.10768	0.389935	1	0.999995
chr16.89196249.G.A	rs117169628	A	Severity	CAV	A	SLC22A31	339	Other headache syndromes	neurological	1677	33498	3	0	0	0.00785413	0.0583135	1.06005	0.0678273	0.389936	1	0.999995
chr1.35908500.C.T	rs2765013	C	Severity	CAV	T	AGO1	165	Cancer within the respiratory system	neoplasms	311	38133	3	0.027402	47.9047	3.83912	0.0826431	1.08615	0.0961273	0.38994	1	0.999995
chr21.41507982.C.A	rs75603675	A	Protective*Conflicting; Risk factor*Conflicting; Severity*Conflicting	CAV	A	TMPRSS2	710	Osteomyelitis, periostitis, and other infections involving bone	musculoskeletal	242	35313	3	0.140138	76.1705	8.39297	0.0825718	1.08608	0.0960444	0.389941	1	0.999995
chr21.41507982.C.A	rs75603675	A	Protective*Conflicting; Risk factor*Conflicting; Severity*Conflicting	CAV	A	TMPRSS2	710.1	Osteomyelitis	musculoskeletal	242	35313	3	0.140138	76.1705	8.39297	0.0825718	1.08608	0.0960444	0.389941	1	0.999995
chr8.73355963.T.C	rs2010843	C	Severity	CAV	T	RDH10-AS1	209	Neuroendocrine tumors	neoplasms	122	13016	1	NA	NA	0	0.111151	1.11756	0.129288	0.389943	1	0.999995
chr6.32623820.T.C	rs9271609	T	Severity	CAV	C	HLA-DQA1	296.2	Depression	mental disorders	6123	24363	3	4.66716e-07	0	1.79531	-0.0204401	0.979767	0.0237762	0.389961	1	0.999995
chr1.3081749.G.A	rs12745140	A	Severity	CAV	A	PRDM16	090.2	Gonococcal infections	infectious diseases	225	37152	3	0.304149	59.9418	4.99274	-0.197253	0.820983	0.229447	0.389962	1	0.999995
chr21.41507982.C.A	rs75603675	A	Protective*Conflicting; Risk factor*Conflicting; Severity*Conflicting	CAV	A	TMPRSS2	229	Benign neoplasm of unspecified sites	neoplasms	266	37409	3	0	0	0.926604	0.0786971	1.08188	0.0915418	0.389963	1	0.999995
chr22.22210343.A.T	rs5757427	T	Severity	CAV	A	IGLV10-54	695.3	Rosacea	dermatologic	200	15533	2	0	0	0.220135	-0.0910705	0.912953	0.105937	0.389972	1	0.999995
chr18.69541156.T.C	rs12958013	T	Severity	CAV	C	DOK6	255	Disorders of adrenal glands	endocrine/metabolic	461	34054	3	7.61727e-07	0	1.99046	0.100307	1.10551	0.116682	0.389972	1	0.999995
chr9.33426577.A.G	rs10813976	G	Severity	CAV	G	-	594.3	Calculus of ureter	genitourinary	108	27814	2	0	0	0.13208	0.143672	1.15451	0.167125	0.389972	1	0.999995
chr17.9267091.C.T	rs34761447	C	Severity	CAV	T	STX8	579.8	Nonspecific abnormal findings in stool contents	digestive	247	33868	3	0	0	0.421134	0.170225	1.18557	0.198013	0.389972	1	0.999995
chr21.41470664.C.T	rs61735794	T	Risk factor	CAV	T	TMPRSS2	726.3	Bursitis	musculoskeletal	260	29395	3	0.352605	35.7349	3.11211	0.312392	1.36669	0.363389	0.389974	1	0.999995
chr17.45714244.T.C	rs113661667	C	Risk factor	CAV-FE	C	LINC02210-CRHR1	313.1	Attention deficit hyperactivity disorder	mental disorders	220	38265	3	0	0	1.05133	0.105434	1.11119	0.122647	0.389978	1	0.999995
chr17.45422978.G.C	rs1230082	G	Severity	CAV	C	ARHGAP27	369.5	Conjunctivitis, infectious	sense organs	215	7810	1	NA	NA	0	0.0853297	1.08908	0.0992612	0.389983	1	0.999995
chr3.27146807.G.A	rs17317135	G	Severity	CAV	A	NEK10	695.3	Rosacea	dermatologic	285	23824	2	0.122745	56.0366	2.27462	0.184167	1.20222	0.214236	0.389984	1	0.999995
chr7.107967457.C.T	rs2237698	T	Severity	CAV	T	LAMB1	580	Nephritis; nephrosis; renal sclerosis	genitourinary	713	32011	3	0	0	0.535998	-0.0747068	0.928016	0.0869043	0.389985	1	0.999995
chrX.15586459.TAAATC.T	rs755766792	T	Severity	CAV	T	ACE2	740	Osteoarthrosis	musculoskeletal	5568	31136	3	6.88237e-06	0	1.65332	0.29568	1.34404	0.343956	0.389986	1	0.999995
chr9.117713024.A.G	rs4986790	G	Severity	CAV	G	TLR4	053.1	Herpes zoster with nervous system complications	infectious diseases	185	27992	3	0.0852	33.1503	2.99179	0.176396	1.19291	0.2052	0.389992	1	0.999995
chr9.133251249.A.G	rs7849280	G	Protective	CAV	G	ABO	550	Abdominal hernia	digestive	1984	36412	3	0	0	0.76298	-0.0429462	0.957963	0.0499591	0.389994	1	0.999995
chrX.15564175.T.C	rs41303171	C	Severity; Risk factor	CAV	C	ACE2	585.2	Renal failure NOS	genitourinary	159	32104	3	0	0	0.000756706	0.898127	2.455	1.0448	0.39	1	0.999995
chr13.33129529.C.G	rs34425674	G	Risk factor	CAV	G	STARD13	427.22	Atrial flutter	circulatory system	339	29564	3	0	0	0.374861	0.242195	1.27404	0.281747	0.39	1	0.999995
chr15.90879313.T.C	rs8039305	C	Risk factor	CAV-FE	C	FURIN	561	Symptoms involving digestive system	digestive	2480	20672	2	0.00157229	41.884	1.7207	-0.0272865	0.973082	0.0317428	0.390001	1	0.999995
chr19.24134099.G.A	rs10407383	A	Severity	CAV-FE	A	ZNF254	760	Back pain	symptoms	6665	28226	3	0	0	1.23093	-0.0192695	0.980915	0.0224167	0.390006	1	0.999995
chrX.12885540.A.T	rs179008	T	Severity; Risk factor	CAV	T	TLR7	196	Radiotherapy	neoplasms	447	34178	3	0	0	0.917438	0.0830466	1.08659	0.0966106	0.390009	1	0.999995
chr6.41534945.A.C	rs1886814	C	Severity	CAV-FE	C	FOXP4-AS1	695.42	Systemic lupus erythematosus	dermatologic	477	31931	3	0	0	0.0240637	0.0950837	1.09975	0.110615	0.390012	1	0.999995
chr9.133251249.A.G	rs7849280	G	Protective	CAV	G	ABO	721.2	Spondylosis with myelopathy	musculoskeletal	241	33296	3	0.0456596	41.8468	3.43919	0.111628	1.1181	0.129863	0.390022	1	0.999995
chr8.124324323.T.C	rs72711165	C	Severity	CAV-FE	C	TMEM65	599.8	Other symptoms involving urinary system	genitourinary	262	28943	3	7.46221e-07	4.71904	2.09906	-0.360031	0.697654	0.418849	0.390025	1	0.999995
chr6.18015216.C.T	rs140247774	T	Severity	CAV	T	-	172	Skin cancer	neoplasms	673	36967	3	0	0	0.0910366	0.105209	1.11094	0.122399	0.390031	1	0.999995
chr14.102356233.A.G	rs11160678	G	Severity	CAV	G	CINP	218	Benign neoplasm of uterus	neoplasms	830	35986	3	0	0	0.136741	-0.0487331	0.952435	0.0566961	0.390037	1	0.999995
chr14.102356233.A.G	rs11160678	G	Severity	CAV	G	CINP	218.1	Uterine leiomyoma	neoplasms	830	35986	3	0	0	0.136741	-0.0487331	0.952435	0.0566961	0.390037	1	0.999995
chr7.22728630.G.T	rs2066992	T	Protective	CAV-FE	T	IL6	619	Noninflammatory female genital disorders	genitourinary	2052	34506	3	0.00501112	32.0469	2.9432	0.0453052	1.04635	0.0527085	0.390041	1	0.999995
chr11.1219991.G.T	rs35705950	T	Protective	CAV	T	MUC5B	250.7	Diabetic retinopathy	endocrine/metabolic	631	33338	3	0	0	1.00189	-0.119911	0.886999	0.139506	0.390043	1	0.999995
chr15.60902209.A.G	rs4774377	G	Risk factor	CAV-FE	G	RORA	241.2	Nontoxic multinodular goiter	endocrine/metabolic	808	30446	3	0.000742626	5.30195	2.11198	0.0472957	1.04843	0.0550247	0.390045	1	0.999995
chr4.111691870.C.T	rs112641600	C	Severity	CAV	T	-	747	Cardiac and circulatory congenital anomalies	congenital anomalies	396	38166	3	0	0	0.279867	0.116178	1.1232	0.135166	0.390053	1	0.999995
chr9.81442264.TCAG.T	rs1826292621	T	Severity	CAV	T	-	649	Other conditions or status of the mother complicating pregnancy, childbirth, or the puerperium	pregnancy complications	282	38417	3	0	0	0.207894	-0.118574	0.888186	0.137954	0.390056	1	0.999995
chr21.41470664.C.T	rs61735794	T	Risk factor	CAV	T	TMPRSS2	374.6	Dermatochalasis	sense organs	129	33637	3	0.717303	2.00753	2.04097	0.441081	1.55439	0.513173	0.390056	1	0.999995
chr5.96909661.C.T	rs150892504	T	Severity	CAV	T	ERAP2	295	Schizophrenia and other psychotic disorders	mental disorders	656	24352	3	0	0	0.00373248	-0.870542	0.418724	1.01284	0.39006	1	0.999995
chr8.124324323.T.C	rs72711165	C	Severity	CAV-FE	C	TMEM65	276.4	Acid-base balance disorder	endocrine/metabolic	200	34255	3	0	0	0.325981	-0.35682	0.699898	0.415145	0.39006	1	0.999995
chr7.107967457.C.T	rs2237698	T	Severity	CAV	T	LAMB1	504	Other alveolar and parietoalveolar pneumonopathy	respiratory	429	36741	3	0	0	1.51792	0.0900382	1.09422	0.104757	0.390066	1	0.999995
chr9.21206606.C.G	rs28368148	G	Severity	CAV-FE	G	IFNA10	272.12	Hyperglyceridemia	endocrine/metabolic	915	23034	3	0	0	0.294878	0.250542	1.28472	0.291499	0.390067	1	0.999995
chrX.15581240.G.A	rs147464721	A	Severity	CAV	A	ACE2	772.3	Muscle weakness	symptoms	571	36496	3	0	0	0.00177881	-0.869298	0.419246	1.01142	0.390073	1	0.999995
chr15.90866675.C.T	rs79742014	T	Protective	IP	T	FURIN	562.2	Diverticulitis	digestive	352	28249	3	0.163984	28.3888	2.79286	0.222003	1.24857	0.258297	0.390073	1	0.999995
chr12.47879112.A.G	rs2228570	AG genotype	Severity	CAV	A	VDR	427.22	Atrial flutter	circulatory system	316	25821	3	0	0	1.73574	0.0763036	1.07929	0.0887788	0.390076	1	0.999995
chr6.105878879.T.A	rs9386484	T	Severity	CAV	A	-	367.1	Myopia	sense organs	321	28835	3	0.00385557	0	1.99961	-0.0776415	0.925296	0.0903365	0.390082	1	0.999995
chr3.141689849.A.G	rs6440031	G	Severity	CAV	A	LINC02618	414	Other forms of chronic heart disease	circulatory system	465	29331	3	0	0	0.911303	0.116588	1.12366	0.135651	0.390082	1	0.999995
chr10.130802064.T.G	rs12253652	G	Severity	CAV	G	-	292.4	Altered mental status	mental disorders	297	34240	3	0.0208344	38.1464	3.23344	0.0978871	1.10284	0.113893	0.390083	1	0.999995
chr6.12216733.A.G	rs10755709	A	Severity	CAV	G	-	458.9	Hypotension NOS	circulatory system	264	34758	3	0.0318217	52.5252	4.21276	-0.0818243	0.921434	0.095204	0.390085	1	0.999995
chr6.41534945.A.C	rs1886814	C	Severity	CAV-FE	C	FOXP4-AS1	279.11	Deficiency of humoral immunity	endocrine/metabolic	105	27554	2	0	0	0.509275	0.241897	1.27366	0.281453	0.390088	1	0.999995
chr15.60845514.G.A	rs17303202	A	Risk factor; Severity	CAV-FE	A	RORA	396	Abnormal heart sounds	circulatory system	970	34799	3	0	0	0.753322	-0.0458798	0.955157	0.0533823	0.390088	1	0.999995
chrX.15581240.G.A	rs147464721	A	Severity	CAV	A	ACE2	250.24	Type 2 diabetes with neurological manifestations	endocrine/metabolic	1539	26950	3	0	0	0.392295	-0.371055	0.690006	0.431735	0.390092	1	0.999995
chr1.155175305.G.A	rs7528026	A	Severity	CAV	A	TRIM46	745	Pain in joint	musculoskeletal	8699	24463	3	0	0	1.3929	0.0605618	1.06243	0.070467	0.390101	1	0.999995
chr19.52830722.G.A	rs10411226	G	Severity	CAV	G	ZNF28	580.1	Glomerulonephritis	genitourinary	148	26672	3	0	0	1.18346	0.107717	1.11373	0.125336	0.390104	1	0.999995
chr16.16924042.C.A	rs1453512	A	Severity	CAV	C	-	433.31	Transient cerebral ischemia	circulatory system	644	35429	3	0.00519011	31.7613	2.93089	0.0560516	1.05765	0.0652203	0.390109	1	0.999995
chr11.71456403.G.T	rs12785878	G	Severity	CAV	T	NADSYN1	380.4	Impacted cerumen	sense organs	602	23447	2	0	0	0.387906	-0.0573588	0.944255	0.066742	0.390113	1	0.999995
chr6.12216733.A.G	rs10755709	A	Severity	CAV	G	-	528	Diseases of the oral soft tissues, excluding lesions specific for gingiva and tongue	digestive	365	35727	3	0.00839724	36.4621	3.14773	0.0679073	1.07027	0.079016	0.390114	1	0.999995
chr16.16924042.C.A	rs1453512	A	Severity	CAV	C	-	564	Functional digestive disorders	digestive	1033	28003	3	0	0	0.863008	0.0444228	1.04542	0.0516901	0.390116	1	0.999995
chr1.244873270.T.C	rs12130553	C	Severity	CAV	T	-	292.3	Memory loss	mental disorders	648	18838	2	0.0149696	45.7498	1.84331	-0.0563622	0.945197	0.0655828	0.390117	1	0.999995
chr17.42362183.A.G	rs744166	G	Risk factor; Severity	CAV	G	STAT3	593.1	Gross hematuria	genitourinary	320	24309	2	0	0	0.392662	-0.072116	0.930423	0.0839142	0.390119	1	0.999995
chr1.87162490.C.T	rs10873821	C	Severity	CAV	T	LINC01140	530.2	Esophageal bleeding (varices/hemorrhage)	digestive	209	21562	2	0.0244042	36.9551	1.58617	-0.0969501	0.907601	0.112812	0.390121	1	0.999995
chr7.117559590.ATCT.A	rs113993960	A	Severity	CAV	A	CFTR	442.1	Aortic aneurysm	circulatory system	734	33271	3	1.07471	63.8304	5.52951	0.277617	1.31998	0.323039	0.390124	1	0.999995
chr6.31575324.G.A	rs361525	G	Severity	CAV-FE	A	TNF	476	Allergic rhinitis	respiratory	4310	26710	3	0	0	1.56971	-0.0484752	0.952681	0.0564065	0.390126	1	0.999995
chr4.69615987.C.T	rs7688383	T	Loss of smell and taste	CAV	T	UGT2A1	301	Personality disorders	mental disorders	345	23747	3	0	0	0.845622	0.0701339	1.07265	0.0816107	0.390136	1	0.999995
chr13.41746691.T.A	rs10507497	A	Severity	CAV-FE	A	VWA8	561.2	NA	NA	900	36733	3	0	0	0.369701	0.0500455	1.05132	0.0582355	0.39014	1	0.999995
chr1.35908500.C.T	rs2765013	C	Severity	CAV	T	AGO1	425	Cardiomyopathy	circulatory system	860	36931	3	0	0	0.104058	-0.0491039	0.952082	0.0571403	0.390144	1	0.999995
chr5.1211624.A.G	rs76067074	G	Severity	CAV-FE	G	SLC6A19	743.11	Osteoporosis NOS	musculoskeletal	2346	34108	3	0.0227106	68.0923	6.26807	-0.0726274	0.929947	0.0845157	0.390155	1	0.999995
chr21.41508701.T.G	rs4283504	T	Possible functional consequences	FCP + IP	T	TMPRSS2	612	Breast conditions, congenital or relating to hormones	genitourinary	333	32506	3	0	0	0.446023	0.121959	1.12971	0.141922	0.390155	1	0.999995
chrX.12885540.A.T	rs179008	T	Severity; Risk factor	CAV	T	TLR7	624.9	stress incontinence, female	genitourinary	544	36601	3	0.130766	71.9141	7.121	-0.0747014	0.928021	0.0869291	0.390155	1	0.999995
chr4.143999443.G.A	rs7683365	A	Risk factor	FCP + IP	A	GYPB	585.1	Acute renal failure	genitourinary	1270	28247	3	0.00101257	0.320529	2.00643	0.0431985	1.04415	0.0502697	0.390156	1	0.999995
chrX.15596127.G.T	rs146598386	T	Severity	CAV	T	ACE2	208	Benign neoplasm of colon	neoplasms	1426	35316	3	0	0	0.596485	0.226692	1.25444	0.2638	0.390156	1	0.999995
chr3.1052111.C.G	rs1504061	G	Severity	CAV	G	-	198.4	Secondary malignant neoplasm of liver	neoplasms	155	34983	3	0	0	1.83465	0.199854	1.22122	0.232568	0.390157	1	0.999995
chr9.33426577.A.G	rs10813976	G	Severity	CAV	G	-	574.3	Cholecystitis without cholelithiasis	digestive	185	37056	3	0	0	1.08245	-0.124047	0.883338	0.144354	0.39016	1	0.999995
chr2.112913801.G.T	rs3811046	T	Risk factor	CAV	T	IL37	459.9	Circulatory disease NEC	circulatory system	143	8749	1	NA	NA	0	0.121828	1.12956	0.141773	0.390166	1	0.999995
chr6.31153649.G.A	rs143334143	A	Severity; Risk factor	CAV-FE	A	CCHCR1	382	Otalgia	sense organs	310	36162	3	1.1848e-06	7.42304	2.16036	0.12201	1.12977	0.141986	0.390169	1	0.999995
chr3.148742201.A.C	rs5186	C	Severity	CAV	C	AGTR1	701.2	Scar conditions and fibrosis of skin	dermatologic	216	35956	3	0	0	1.11133	0.09828	1.10327	0.114372	0.390174	1	0.999995
chr5.131995059.C.T	rs56162149	T	Severity	CAV-FE	T	ACSL6	365.2	Primary angle-closure glaucoma	sense organs	116	25875	2	0	0	0.124402	-0.136889	0.872067	0.159302	0.390175	1	0.999995
chr11.88436431.C.T	rs72953026	T	Severity	CAV-FE	T	-	327.3	Sleep apnea	neurological	2800	30256	3	1.5096e-06	11.5233	2.26048	0.0366831	1.03736	0.0426901	0.390182	1	0.999995
chr8.16932640.T.C	rs118072448	T	Severity	CAV	C	-	619	Noninflammatory female genital disorders	genitourinary	2046	34079	3	0	0	0.151167	0.0793679	1.0826	0.0923671	0.390193	1	0.999995
chr7.22728408.A.G	rs2069837	G	Severity	CAV-FE	G	IL6	271.3	Intestinal disaccharidase deficiencies and disaccharide malabsorption	endocrine/metabolic	4260	33379	3	0.00275456	35.9425	3.1222	-0.0335687	0.966988	0.0390668	0.390194	1	0.999995
chr2.191909428.G.A	rs147509469	A	Risk factor for females	CAV	A	CAVIN2-AS1	342	Hemiplegia	neurological	154	34995	3	0	0	0.000766441	0.508838	1.66336	0.59218	0.390196	1	0.999995
chr1.87162490.C.T	rs10873821	C	Severity	CAV	C	LINC01140	250.25	Diabetes type 2 with peripheral circulatory disorders	endocrine/metabolic	335	5928	1	NA	NA	0	0.0717281	1.07436	0.0834765	0.390197	1	0.999995
chr22.19963748.G.A	rs4680	A	Risk factor	FCP	A	COMT	599.5	Frequency of urination and polyuria	genitourinary	2401	28953	3	0.000736823	17.2186	2.416	-0.0272331	0.973134	0.0316936	0.390197	1	0.999995
chr1.3081749.G.A	rs12745140	A	Severity	CAV	A	PRDM16	112.3	Candidiasis of skin and nails	infectious diseases	187	19193	2	0	0	0.00043521	-0.270019	0.763365	0.314246	0.390197	1	0.999995
chr1.161544752.A.C	rs396991	C	Severity	CAV-FE	C	FCGR3A	244.5	Congenital hypothyroidism	endocrine/metabolic	149	29337	3	0	0	0.649657	0.106222	1.11207	0.123622	0.390202	1	0.999995
chr8.73355963.T.C	rs2010843	C	Severity	CAV	C	RDH10-AS1	368	Visual disturbances	sense organs	873	22610	2	0	0	0.340829	-0.0518102	0.949509	0.0602971	0.390203	1	0.999995
chr12.8058591.T.C	rs7842	C	Risk factor; Severity	CAV	C	C3AR1	788	Syncope and collapse	symptoms	1191	36692	3	0.0216949	74.2897	7.77899	0.0386359	1.03939	0.0449648	0.390204	1	0.999995
chr7.107967457.C.T	rs2237698	T	Severity	CAV	T	LAMB1	726.3	Bursitis	musculoskeletal	259	29330	3	2.77098e-06	0	1.96093	-0.128308	0.879582	0.149326	0.390204	1	0.999995
chr18.6461231.C.G	rs11659676	G	Severity	CAV-FE	G	RPL6P27	327.4	Insomnia	neurological	2494	22431	2	0	0	0.775228	0.0263098	1.02666	0.0306196	0.390205	1	0.999995
chr7.117559590.ATCT.A	rs113993960	A	Severity	CAV	A	CFTR	365.2	Primary angle-closure glaucoma	sense organs	149	33960	3	0	0	0.00134726	0.890852	2.43721	1.03678	0.390205	1	0.999995
chr21.33252612.A.G	rs2236757	A	Severity	CAV-FE	A	IFNAR2	567	Peritonitis and retroperitoneal infections	digestive	153	34406	3	0.00588699	22.2369	2.57191	0.107141	1.11309	0.124693	0.390207	1	0.999995
chr2.6013310.G.A	rs73910904	A	Risk factor	CAV	A	-	426.2	Atrioventricular [AV] block	circulatory system	278	29623	3	0	0	0.56635	0.240105	1.27138	0.279439	0.390209	1	0.999995
chr11.88436431.C.T	rs72953026	T	Severity	CAV-FE	T	-	733	Other disorders of bone and cartilage	musculoskeletal	2160	31794	3	0	0	1.56686	-0.0415359	0.959315	0.0483406	0.390211	1	0.999995
chr6.41534945.A.C	rs1886814	C	Severity	CAV-FE	C	FOXP4-AS1	687.2	NA	NA	298	38039	3	0	0	0.278466	-0.126004	0.881611	0.146647	0.390211	1	0.999995
chr1.3081749.G.A	rs12745140	A	Severity	CAV	A	PRDM16	626.14	Irregular menstrual bleeding	genitourinary	293	30857	3	0	0	1.86098	0.161836	1.17567	0.188351	0.390215	1	0.999995
chr7.117611595.T.G	rs150212784	G	Severity	CAV	G	CFTR	605	Erectile dysfunction [ED]	genitourinary	1143	25766	2	0	0	0.271795	0.498837	1.6468	0.580574	0.390223	1	0.999995
chr17.31410594.G.A	rs178840	G	Severity	CAV	A	RAB11FIP4	727	Other disorders of synovium, tendon, and bursa	musculoskeletal	266	9669	1	NA	NA	0	-0.0855192	0.918036	0.099532	0.390223	1	0.999995
chrX.15564142.G.A	rs147311723	A	Severity	CAV	A	ACE2	495.2	Asthma with exacerbation	respiratory	1440	29664	3	0	0	0.00445656	0.206168	1.22896	0.23995	0.390224	1	0.999995
chr17.16948873.A.G	rs34557412	G	Severity	CAV	G	TNFRSF13B	250.1	Type 1 diabetes	endocrine/metabolic	567	26932	3	0.768528	0	1.70106	0.636191	1.88927	0.740438	0.390225	1	0.999995
chr5.96909661.C.T	rs150892504	T	Severity	CAV	T	ERAP2	738	Other acquired musculoskeletal deformity	musculoskeletal	286	36036	3	0	0	0.00186141	0.445026	1.56053	0.517949	0.390226	1	0.999995
chr10.89010241.T.C	rs982764	T	Severity	CAV-FE	C	FAS	202	Cancer of other lymphoid, histiocytic tissue	neoplasms	247	38115	3	0.0320073	50.2931	4.02359	0.085136	1.08887	0.0990868	0.390227	1	0.999995
chr6.31575254.G.A	rs1800629	A	Risk factor*Conflicting; Severity*Conflicting; Protective*Conflicting	CAV-FE	A	TNF	1004	NA	NA	155	38794	3	3.06497e-06	0	1.80611	-0.184174	0.831791	0.214356	0.390231	1	0.999995
chr21.41464802.A.G	rs462574	A	Possible functional consequences	FCP + IP	A	TMPRSS2	276	Disorders of fluid, electrolyte, and acid-base balance	endocrine/metabolic	2586	34037	3	0	0	1.09001	0.0371718	1.03787	0.0432635	0.390232	1	0.999995
chr5.132485305.G.A	rs17622656	A	Risk factor	FCP + IP	A	IRF1	741.3	Difficulty in walking	musculoskeletal	150	23073	2	0.0024382	2.53677	1.02603	-0.1515	0.859418	0.176328	0.390232	1	0.999995
chr21.41660268.A.T	rs2252109	A	Severity	CAV	A	-	371.3	Inflammation of eyelids	sense organs	295	20021	2	0	0	0.272848	0.0748229	1.07769	0.0870852	0.390234	1	0.999995
chr2.45584979.T.C	-	HLA-A*02:02	Protective	IP	C	HLA-A	250.25	Diabetes type 2 with peripheral circulatory disorders	endocrine/metabolic	786	20841	2	0	0	0.818349	0.0498298	1.05109	0.057997	0.390241	1	0.999995
chr1.31151182.G.C	rs12083278	C	Severity	CAV	G	-	512.2	Painful respiration	respiratory	265	21185	3	0	0	0.101048	0.0836619	1.08726	0.0973743	0.390242	1	0.999995
chr10.8988345.A.T	rs71481792	A	Severity	CAV	T	-	649.1	Diabetes or abnormal glucose tolerance complicating pregnancy	pregnancy complications	219	37782	3	0	0	0.885298	-0.107484	0.898091	0.125102	0.390248	1	0.999995
chr21.41473715.C.A	rs2298661	A	Protective	CAV-FE	A	TMPRSS2	420.3	Endocarditis	circulatory system	131	37365	3	0	0	0.0727252	-0.140387	0.869022	0.163399	0.39025	1	0.999995
chr10.8988345.A.T	rs71481792	A	Severity	CAV	T	-	723	Other disorders of cervical region	musculoskeletal	180	32676	3	0	0	1.04914	0.105941	1.11176	0.123308	0.390251	1	0.999995
chr11.611919.C.G	rs702966	C	Severity in African-Americans	CAV	G	PHRF1	560	Intestinal obstruction without mention of hernia	digestive	266	21481	2	0	0	0.31982	0.0783728	1.08153	0.0912208	0.390255	1	0.999995
chr2.167953627.G.A	rs7595310	A	Severity	CAV-FE	G	STK39	627.1	Postmenopausal bleeding	genitourinary	197	7242	1	NA	NA	0	-0.105448	0.899921	0.122736	0.390261	1	0.999995
chr4.188627868.CTCT.C	rs1734523522	C	Severity	CAV	C	LINC01060	599.9	Other abnormality of urination	genitourinary	550	28523	3	0	0	1.55914	0.0884667	1.0925	0.102972	0.390269	1	0.999995
chr6.45737076.T.A	rs16873740	A	Severity	CAV	A	-	250.4	Abnormal glucose	endocrine/metabolic	2659	26862	3	0.00209151	31.4895	2.91926	-0.0350629	0.965545	0.0408123	0.390272	1	0.999995
chr13.73984368.C.T	rs12871414	C	Severity	CAV	T	KLF12	344	Other paralytic syndromes	neurological	215	34408	3	0	0	1.05651	0.109672	1.11591	0.127656	0.390275	1	0.999995
chr14.35401887.C.T	rs696	CC genotype	Severity	CAV	T	NFKBIA	374.6	Dermatochalasis	sense organs	103	25506	2	0	0	0.0230843	-0.125801	0.88179	0.146433	0.390284	1	0.999995
chr21.41473456.A.G	rs17854725	G	Severity	CAV	A	TMPRSS2	280.2	Iron deficiency anemia secondary to blood loss (chronic)	hematopoietic	193	11052	1	NA	NA	0	-0.0900172	0.913915	0.104784	0.390297	1	0.999995
chr6.6924962.A.C	rs6933436	C	Severity	CAV	C	-	705.3	Hidradenitis	dermatologic	147	20364	2	0	0	0.0209889	-0.117281	0.889335	0.136523	0.390311	1	0.999995
chr21.41465040.G.A	rs17001042	A	Possible functional consequences	FCP + IP	A	TMPRSS2	381.1	Otitis media	sense organs	251	36121	3	0.0721151	0	1.66885	0.190714	1.21011	0.222012	0.390325	1	0.999995
chr9.33426577.A.G	rs10813976	G	Severity	CAV	G	-	442	Other aneurysm	circulatory system	872	33155	3	0	0	1.50527	-0.056033	0.945508	0.0652287	0.390327	1	0.999995
chr1.169597075.C.T	rs6127	T	Severity in males	CAV	C	SELP	561	Symptoms involving digestive system	digestive	3365	28393	3	0.00346087	54.9482	4.43933	0.0252519	1.02557	0.029396	0.390328	1	0.999995
chr14.94566450.G.A	rs2093266	A	Risk factor for acute kidney injury	CAV	A	SERPINA4	458.9	Hypotension NOS	circulatory system	271	36166	3	1.44016e-06	37.5519	3.20266	0.0993502	1.10445	0.115655	0.390329	1	0.999995
chr9.87726151.C.T	rs41312184	C;T	Possible functional consequences	FCP + IP	T	CTSL	339	Other headache syndromes	neurological	1679	33572	3	0.0654466	39.0607	3.28196	0.122235	1.13002	0.142297	0.390333	1	0.999995
chr21.41464802.A.G	rs462574	A	Possible functional consequences	FCP + IP	A	TMPRSS2	555.1	Regional enteritis	digestive	562	28192	3	0.0439667	54.2073	4.36751	0.0953085	1.1	0.110952	0.390335	1	0.999995
chr4.107694523.TG.T	rs70947091	T	Severity	CAV-FE	T	PAPSS1	317	Alcohol-related disorders	mental disorders	908	31714	3	0	0	0.587137	0.0497761	1.05104	0.0579461	0.390337	1	0.999995
chr17.45995618.A.G	rs112572874	G	Risk factor	CAV-FE	G	MAPT	600	Hyperplasia of prostate	genitourinary	1993	35414	3	0.0112347	53.8454	4.33326	-0.0457048	0.955324	0.0532066	0.390337	1	0.999995
chrX.15600835.T.C	rs4646116	C	Risk factor	FCP + IP	C	ACE2	735	Acquired foot deformities	musculoskeletal	886	36052	3	0	0	0.00388246	-0.866969	0.420223	1.00928	0.390341	1	0.999995
chr10.52340585.A.T	rs1441121	T	Severity	CAV	A	-	604	Disorders of penis	genitourinary	235	32662	3	0	0	1.5175	0.0951401	1.09981	0.110757	0.390343	1	0.999995
chr21.33287378.C.T	rs8178521	T	Severity	CAV-FE	T	IL10RB	513	Respiratory abnormalities	respiratory	199	38017	3	0	0	1.44683	0.126744	1.13513	0.147556	0.390364	1	0.999995
chr9.117713024.A.G	rs4986790	G	Severity	CAV	G	TLR4	306	Other mental disorder	mental disorders	752	24364	3	0.0046128	14.8257	2.34813	-0.0987657	0.905955	0.114985	0.390369	1	0.999995
chr21.33252612.A.G	rs2236757	A	Severity	CAV-FE	A	IFNAR2	295	Schizophrenia and other psychotic disorders	mental disorders	637	23300	3	0	0	0.0435866	-0.0568604	0.944726	0.0661981	0.390371	1	0.999995
chr2.196087686.G.A	rs2176724	A	Severity	CAV	A	-	716	Other arthropathies	musculoskeletal	198	36526	3	0.0198108	30.7402	2.88768	0.110479	1.11681	0.128623	0.390373	1	0.999995
chr22.24011037.T.C	rs11090305	C	Severity	CAV	C	-	256	Ovarian dysfunction	endocrine/metabolic	410	32975	3	0	0	0.475035	0.0727229	1.07543	0.0846669	0.390379	1	0.999995
chr11.88824823.A.G	rs10831496	G	Severity	CAV-FE	G	GRM5	721	Spondylosis and allied disorders	musculoskeletal	665	11604	1	NA	NA	0	-0.0540305	0.947403	0.0629049	0.390382	1	0.999995
chr1.155133406.T.G	rs4971066	G	Risk factor	CAV	G	EFNA1	577.3	Cyst and pseudocyst of pancreas	digestive	198	38242	3	0.00723995	22.6661	2.58619	0.121149	1.12879	0.141049	0.390387	1	0.999995
chr4.67964168.T.A	rs720009	A	Possible functional consequences	FCP + IP	A	TMPRSS11A	352	Disorders of other cranial nerves	neurological	301	35157	3	0.0443929	22.1447	2.56887	-0.159825	0.852293	0.186079	0.39039	1	0.999995
chr10.130802064.T.G	rs12253652	G	Severity	CAV	G	-	340.1	Migrain with aura	neurological	345	32702	3	0.0496648	58.6404	4.83564	0.0933685	1.09787	0.108706	0.390391	1	0.999995
chr21.33252612.A.G	rs2236757	A	Severity	CAV-FE	A	IFNAR2	555.1	Regional enteritis	digestive	547	27200	3	0	0	1.25429	0.0586543	1.06041	0.0682902	0.390397	1	0.999995
chr21.41464802.A.G	rs462574	A	Possible functional consequences	FCP + IP	A	TMPRSS2	476	Allergic rhinitis	respiratory	4288	26505	3	2.63707e-06	5.97861	2.12718	-0.0298978	0.970545	0.0348096	0.390398	1	0.999995
chr13.102695866.A.G	rs599976	G	Severity	CAV-FE	G	METTL21C	386.2	Peripheral or central vertigo	sense organs	422	32985	3	0.0409431	51.3104	4.10766	-0.0941553	0.910141	0.109624	0.390401	1	0.999995
chr21.41507982.C.A	rs75603675	A	Protective*Conflicting; Risk factor*Conflicting; Severity*Conflicting	CAV	A	TMPRSS2	426.24	Atrioventricular block, complete	circulatory system	157	28529	3	0	0	0.160498	-0.106224	0.899223	0.123676	0.390402	1	0.999995
chr1.173115604.T.G	rs17300100	G	Severity	CAV	G	-	198.6	Secondary malignancy of bone	neoplasms	147	34562	3	0.26527	40.7118	3.37335	0.20218	1.22407	0.235398	0.390403	1	0.999995
chr10.36988942.A.G	rs2091431	G	Severity	CAV	A	-	465.2	Acute pharyngitis	respiratory	1254	28037	3	3.62041e-06	12.9482	2.29748	0.0395588	1.04035	0.0460583	0.390404	1	0.999995
chr17.16948873.A.G	rs34557412	G	Severity	CAV	G	TNFRSF13B	362	Other retinal disorders	sense organs	1458	33654	3	0	0	1.14016	0.276417	1.3184	0.321833	0.390405	1	0.999995
chr1.214663607.G.A	rs143976001	A	Severity	CAV	A	CENPF	700	Corns and callosities	dermatologic	387	23434	2	0	0	0.00187943	0.906723	2.47619	1.0557	0.390405	1	0.999995
chr14.72467521.C.T	rs12587980	T	Severity	CAV	T	RGS6	702	Degenerative skin conditions and other dermatoses	dermatologic	884	34282	3	0.00178158	0	1.87412	0.044691	1.0457	0.0520339	0.390406	1	0.999995
chr13.112889041.C.T	rs9577175	T	Severity	CAV	T	ATP11A	197	Chemotherapy	neoplasms	1437	34985	3	0.0162218	68.2318	6.29561	0.0421009	1.043	0.0490183	0.390406	1	0.999995
chrX.15564667.C.T	rs2074192	T	Severity (T allele); Severity for males > 50 y.o (T allele); Protective (C allele); Protective (CT genotype)	CAV	T	ACE2	735.2	Acquired toe deformities	musculoskeletal	472	35739	3	0.0129325	39.5886	3.31063	-0.0659999	0.936131	0.0768442	0.390407	1	0.999995
chr9.117713024.A.G	rs4986790	G	Severity	CAV	G	TLR4	276.12	Hyposmolality and/or hyponatremia	endocrine/metabolic	356	34273	3	0	0	0.728889	0.131809	1.14089	0.153467	0.390411	1	0.999995
chr6.31575324.G.A	rs361525	G	Severity	CAV-FE	A	TNF	415.1	Acute pulmonary heart disease	circulatory system	607	37946	3	0	0	0.0872229	0.115062	1.12194	0.133969	0.390412	1	0.999995
chr16.78590128.A.G	rs72803978	A	Severity	CAV	G	WWOX	418	Nonspecific chest pain	circulatory system	4975	29247	3	3.48742e-06	14.0458	2.32682	-0.0571266	0.944475	0.0665137	0.390412	1	0.999995
chr11.126292948.C.T	rs8177374	T	Protective	CAV	T	TIRAP	514.2	Solitary pulmonary nodule	respiratory	1279	36308	3	0.00410017	0	1.70337	-0.0631105	0.93884	0.0734815	0.390416	1	0.999995
chr21.33287378.C.T	rs8178521	T	Severity	CAV-FE	T	IL10RB	415	Pulmonary heart disease	circulatory system	746	37194	3	0	0	1.77374	-0.0692917	0.933054	0.0806787	0.390418	1	0.999995
chr9.131672331.T.G	rs12551879	G	Severity	CAV	G	RAPGEF1	411.3	Angina pectoris	circulatory system	1075	33080	3	0.0899041	75.2682	8.08676	-0.0741741	0.92851	0.086364	0.390421	1	0.999995
chr21.41470664.C.T	rs61735794	T	Risk factor	CAV	T	TMPRSS2	450	Noninfectious disorders of lymphatic channels	circulatory system	241	38982	3	1.14177	30.2334	2.8667	0.363288	1.43805	0.422992	0.390422	1	0.999995
chr1.35908500.C.T	rs2765013	C	Severity	CAV	T	AGO1	427.5	Arrhythmia (cardiac) NOS	circulatory system	141	28986	3	2.70748e-06	8.78318	2.19258	-0.123617	0.883719	0.143933	0.390423	1	0.999995
chr2.162267541.C.T	rs1990760	T	Risk factor; Severity	CAV	C	IFIH1	452	Other venous embolism and thrombosis	circulatory system	212	11605	1	NA	NA	0	-0.0871983	0.916495	0.101529	0.390423	1	0.999995
chr10.51197961.C.A	rs7897633	A	Severity in European-Americans	CAV	C	PRKG1	737.3	Kyphoscoliosis and scoliosis	musculoskeletal	271	36009	3	0	0	0.374318	-0.0836708	0.919734	0.0974229	0.390428	1	0.999995
chr9.87726001.C.A	rs41307457	C;A	Possible functional consequences	FCP + IP	A	CTSL	550	Abdominal hernia	digestive	1977	36141	3	0.00372111	24.4989	2.64897	-0.0530126	0.948368	0.061726	0.39043	1	0.999995
chr9.131672331.T.G	rs12551879	G	Severity	CAV	G	RAPGEF1	773	NA	NA	4497	28945	3	0	0	1.03157	0.037288	1.03799	0.0434177	0.39044	1	0.999995
chr1.156125675.T.C	rs581342	C	Severity	CAV	C	LMNA	394	Rheumatic disease of the heart valves	circulatory system	411	26248	2	0.0227339	50.5545	2.02243	0.0895268	1.09366	0.104246	0.390447	1	0.999995
chr7.117642566.G.A	rs77010898	A	Severity	CAV	A	CFTR	1002	NA	NA	979	27698	2	0	0	0.00172784	0.451728	1.57102	0.526011	0.390462	1	0.999995
chr6.32623820.T.C	rs9271609	T	Severity	CAV	C	HLA-DQA1	361	Retinal detachments and defects	sense organs	188	34083	3	1.37261e-06	14.4246	2.33712	0.100393	1.1056	0.116902	0.390465	1	0.999995
chr10.43519603.G.T	rs10793436	G	Severity	CAV	T	-	306.9	Tension headache	mental disorders	154	17007	2	0.00709187	12.454	1.14226	-0.100829	0.904087	0.117411	0.390465	1	0.999995
chr8.16932640.T.C	rs118072448	T	Severity	CAV	C	-	536.8	Dyspepsia and other specified disorders of function of stomach	digestive	110	23014	2	0	0	0.000603715	0.297471	1.34645	0.346392	0.390467	1	0.999995
chr15.34253720.A.G	rs2705343	G	Severity	CAV-FE	G	SLC12A6	707	Chronic ulcer of skin	dermatologic	928	37003	3	2.15183e-07	0	1.84633	-0.0580635	0.94359	0.0676132	0.390473	1	0.999995
chr14.102356233.A.G	rs11160678	G	Severity	CAV	G	CINP	614.52	Vaginitis and vulvovaginitis	genitourinary	750	36000	3	0	0	0.55102	0.050302	1.05159	0.0585755	0.390475	1	0.999995
chr2.195499753.A.C	rs73060484	C	Severity	CAV	C	-	278	Overweight, obesity and other hyperalimentation	endocrine/metabolic	9078	25666	3	0	0	0.559127	0.024612	1.02492	0.0286602	0.390477	1	0.999995
chr14.35401887.C.T	rs696	CC genotype	Severity	CAV	T	NFKBIA	550.2	Diaphragmatic hernia	digestive	277	27487	2	0	0	0.273295	0.0756746	1.07861	0.0881218	0.390478	1	0.999995
chr6.52200448.A.G	rs13192246	G	Severity	CAV	A	-	426.7	Abnormal electrocardiogram [ECG] [EKG]	circulatory system	600	22320	2	0.00687675	39.9936	1.66649	-0.0573676	0.944247	0.066804	0.390481	1	0.999995
chr2.60480453.A.G	rs1123573	A	Severity	CAV-FE	G	BCL11A	327.7	Sleep related movement disorders	neurological	301	30606	3	0	0	1.03538	0.0737673	1.07656	0.0859017	0.390484	1	0.999995
chr20.23046984.T.C	rs1042580	C	Severity	CAV	C	THBD	743	Osteoporosis, osteopenia and pathological fracture	musculoskeletal	1423	20421	2	0	0	0.00124727	-0.0386456	0.962092	0.0450037	0.390494	1	0.999995
chr4.67964168.T.A	rs720009	A	Possible functional consequences	FCP + IP	A	TMPRSS11A	270	Disorders of protein plasma/amino-acid transport and metabolism	endocrine/metabolic	414	36320	3	0	0	0.0973722	-0.116238	0.890264	0.135365	0.390506	1	0.999995
chr6.147217556.A.G	rs116898161	G	Severity	CAV	G	STXBP5	696	Psoriasis and related disorders	dermatologic	693	31501	3	0	0	0.897866	-0.174435	0.839932	0.203139	0.390508	1	0.999995
chr9.78543197.A.G	rs7027911	A	Severity	CAV	G	-	359.2	Myopathy	neurological	105	23829	2	0	0	0.69187	-0.149143	0.861446	0.173687	0.390513	1	0.999995
chr5.132485305.G.A	rs17622656	A	Risk factor	FCP + IP	A	IRF1	425	Cardiomyopathy	circulatory system	870	37577	3	3.0346e-06	15.0039	2.35305	0.0533089	1.05476	0.0620838	0.390528	1	0.999995
chr5.180810828.C.T	rs113791144	T	Severity	CAV	T	-	275.53	Disorders of phosphorus metabolism	endocrine/metabolic	114	37276	3	0	0	0.0115403	-0.240089	0.786558	0.279611	0.390532	1	0.999995
chr13.23084699.A.G	rs1984162	G	Severity	CAV	G	-	038	Septicemia	infectious diseases	361	36028	3	0	0	1.36206	-0.079992	0.923124	0.0931602	0.390534	1	0.999995
chr1.244873270.T.C	rs12130553	C	Severity	CAV	T	-	790.6	Other abnormal blood chemistry	symptoms	1779	17733	2	0	0	0.142077	-0.0347825	0.965815	0.0405085	0.390534	1	0.999995
chr21.41508701.T.G	rs4283504	T	Possible functional consequences	FCP + IP	T	TMPRSS2	765	Cervical radiculitis	symptoms	1062	31139	3	0.0028652	13.5398	2.3132	0.0689529	1.07139	0.0803045	0.390538	1	0.999995
chr10.51197961.C.A	rs7897633	A	Severity in European-Americans	CAV	C	PRKG1	079.9	Viremia, NOS	infectious diseases	435	27958	3	0.00751238	36.4119	3.14524	0.0670883	1.06939	0.0781335	0.390541	1	0.999995
chr5.131995059.C.T	rs56162149	T	Severity	CAV-FE	T	ACSL6	296.22	Major depressive disorder	mental disorders	4537	18269	2	0	0	0.270963	0.0251242	1.02544	0.0292607	0.390543	1	0.999995
chr20.23046984.T.C	rs1042580	C	Severity	CAV	C	THBD	706.2	Sebaceous cyst	dermatologic	229	19715	2	0.0163898	39.8251	1.66182	-0.0929157	0.91127	0.108214	0.390544	1	0.999995
chr16.78590128.A.G	rs72803978	A	Severity	CAV	G	WWOX	702.2	Seborrheic keratosis	dermatologic	671	37002	3	0	0	0.365679	-0.12877	0.879176	0.149971	0.390544	1	0.999995
chr15.90879313.T.C	rs8039305	C	Risk factor	CAV-FE	T	FURIN	252.1	Hyperparathyroidism	endocrine/metabolic	190	8015	1	NA	NA	0	0.115339	1.12225	0.134329	0.390545	1	0.999995
chr9.81442264.TCAG.T	rs1826292621	T	Severity	CAV	T	-	626.2	Dysmenorrhea	genitourinary	162	19722	2	0	0	0.646017	-0.150693	0.860112	0.175505	0.390547	1	0.999995
chr1.155197995.A.G	rs41264915	A	Severity	CAV-FE	G	THBS3	627.3	Postmenopausal atrophic vaginitis	genitourinary	628	31320	3	0	0	1.92616	-0.0759322	0.926879	0.0884347	0.390548	1	0.999995
chr2.113129630.T.C	rs419598	C	Risk factor	CAV	C	IL1RN	350.2	Abnormality of gait	neurological	2642	33231	3	4.91471e-06	0	1.40626	0.0339272	1.03451	0.0395137	0.390551	1	0.999995
chr17.15965007.C.T	rs8081547	T	Risk factor	FCP + IP	T	ADORA2B	276.12	Hyposmolality and/or hyponatremia	endocrine/metabolic	340	32553	3	0.0144249	12.2959	2.2804	-0.0867394	0.916916	0.101024	0.390561	1	0.999995
chr10.8988345.A.T	rs71481792	A	Severity	CAV	T	-	550.4	Umbilical hernia	digestive	397	35747	3	0	0	0.726734	-0.076441	0.926408	0.0890326	0.390576	1	0.999995
chr6.31575324.G.A	rs361525	G	Severity	CAV-FE	A	TNF	332	Parkinson's disease	neurological	264	35085	3	0	0	0.18222	0.15421	1.16674	0.179612	0.390577	1	0.999995
chr10.89010241.T.C	rs982764	T	Severity	CAV-FE	C	FAS	721	Spondylosis and allied disorders	musculoskeletal	2248	33134	3	0	0	1.55166	0.0292586	1.02969	0.0340787	0.390584	1	0.999995
chr13.22495675.AG.A	rs10714879	A	Severity	CAV	A	-	427.7	Tachycardia NOS	circulatory system	190	6893	1	NA	NA	0	0.116025	1.12302	0.13514	0.39059	1	0.999995
chr4.111691870.C.T	rs112641600	C	Severity	CAV	T	-	280.2	Iron deficiency anemia secondary to blood loss (chronic)	hematopoietic	1100	28854	3	0.00212059	18.71	2.46033	0.0753639	1.07828	0.0877813	0.390594	1	0.999995
chr14.94566450.G.A	rs2093266	A	Risk factor for acute kidney injury	CAV	A	SERPINA4	279.7	Other immunological findings	endocrine/metabolic	1655	36247	3	0	0	0.0444644	0.041496	1.04237	0.0483335	0.390597	1	0.999995
chrX.15561454.T.C	rs142017934	C	Severity	CAV	C	ACE2	389.1	Sensorineural hearing loss	sense organs	1230	35021	3	0	0	0.978633	-0.358718	0.698572	0.41783	0.390603	1	0.999995
chr4.111691870.C.T	rs112641600	C	Severity	CAV	T	-	571.51	Cirrhosis of liver without mention of alcohol	digestive	1250	32397	3	0.00595052	20.8063	2.52545	0.0693296	1.07179	0.0807561	0.390613	1	0.999995
chr11.26675470.T.G	rs10835056	G	Severity	CAV	T	SLC5A12	454.1	Varicose veins of lower extremity	circulatory system	1464	31664	3	0	0	0.839224	0.034632	1.03524	0.0403404	0.39062	1	0.999995
chrX.15581269.T.C	rs138390800	C	May destabilize ACE2 protein structure	FCP + IP	C	ACE2	454.11	Varicose veins of lower extremity, symptomtic	circulatory system	1152	32006	3	0	0	0.00185599	-0.87741	0.415859	1.02205	0.390627	1	0.999995
chr17.42362183.A.G	rs744166	G	Risk factor; Severity	CAV	A	STAT3	792.1	Papanicolaou smear of cervix or vagina with atypical squamous cells	genitourinary	120	8235	1	NA	NA	0	0.123948	1.13196	0.144381	0.390628	1	0.999995
chr17.63488670.G.A	rs4343	G	Severity; Risk factor	CAV	G	ACE	216	Benign neoplasm of skin	neoplasms	362	23611	2	0	0	0.0500367	0.0680029	1.07037	0.079216	0.390644	1	0.999995
chr11.14893332.A.G	rs10741657	G	Severity	CAV	A	CYP2R1	427.8	Sinoatrial node dysfunction (Bradycardia)	circulatory system	279	29645	3	0	0	0.411522	-0.0842333	0.919217	0.0981239	0.39065	1	0.999995
chr2.112913801.G.T	rs3811046	T	Risk factor	CAV	G	IL37	558	Noninfectious gastroenteritis	digestive	592	21483	2	0.000939317	8.94925	1.09829	-0.0570346	0.944561	0.06644	0.390651	1	0.999995
chr9.33426577.A.G	rs10813976	G	Severity	CAV	G	-	706.1	Acne	dermatologic	751	32914	3	0.0250635	61.0644	5.13669	-0.0624457	0.939464	0.0727442	0.390656	1	0.999995
chr5.174562335.T.A	rs2220543	T	Severity	CAV	A	SUMO2P6	442.11	Abdominal aortic aneurysm	circulatory system	406	33067	3	0.00294867	18.7774	2.46237	-0.0727578	0.929826	0.0847573	0.390658	1	0.999995
chr2.195994321.C.T	rs191631470	T	Severity	CAV	T	DNAH7	764	Sciatica	symptoms	1927	31958	3	0	0	0.048692	-0.268879	0.764236	0.313224	0.390658	1	0.999995
chr22.49281538.G.A	rs62220604	G	Severity	CAV	A	-	478	Throat pain	respiratory	152	25570	3	0	0	0.380742	0.130941	1.1399	0.152539	0.390665	1	0.999995
chr15.60902209.A.G	rs4774377	G	Risk factor	CAV-FE	G	RORA	350	Abnormal movement	neurological	3290	32622	3	0	0	1.41096	-0.0250201	0.97529	0.0291471	0.390668	1	0.999995
chr4.143996657.T.C	rs6840234	C	Protective	FCP + IP	T	GYPB	155	Cancer of liver and intrahepatic bile duct	neoplasms	237	28380	3	0	0	0.552387	-0.0838116	0.919604	0.0976366	0.39067	1	0.999995
chr6.30887474.G.A	rs4618569	AG genotype	Severity	CAV	A	DDR1	585.33	Chronic Kidney Disease, Stage III	genitourinary	322	32094	3	0	0	0.574769	-0.0791162	0.923933	0.0921669	0.390671	1	0.999995
chr21.41465040.G.A	rs17001042	A	Possible functional consequences	FCP + IP	A	TMPRSS2	279.7	Other immunological findings	endocrine/metabolic	1656	36351	3	1.74743e-07	0	1.71226	-0.0752825	0.927481	0.0877012	0.390673	1	0.999995
chr16.85959043.C.T	rs12444486	C	Severity in African-Americans	CAV	C	-	338.1	Acute pain	neurological	911	27571	3	0	0	1.54871	-0.0427211	0.958179	0.0497688	0.390676	1	0.999995
chr9.117713024.A.G	rs4986790	G	Severity	CAV	G	TLR4	289.8	Polycythemia, secondary	hematopoietic	168	34411	3	0	0	0.257363	-0.215914	0.805804	0.251536	0.390681	1	0.999995
chr18.6461231.C.G	rs11659676	G	Severity	CAV-FE	C	RPL6P27	599	Other symptoms/disorders or the urinary system	genitourinary	1172	6235	1	NA	NA	0	-0.0394301	0.961337	0.0459357	0.390685	1	0.999995
chr3.38894643.C.T	rs33985936	T	Severity	CAV	T	SCN11A	804	Fracture of hand or wrist	injuries & poisonings	110	35252	3	0	0	0.165467	-0.154419	0.856913	0.179901	0.390696	1	0.999995
chr9.87726151.C.T	rs41312184	C;T	Possible functional consequences	FCP + IP	T	CTSL	519.9	Symptoms involving respiratory system and other chest symptoms	respiratory	125	38287	3	0	0	0.0500507	0.395098	1.48453	0.460302	0.390703	1	0.999995
chr1.169597075.C.T	rs6127	T	Severity in males	CAV	C	SELP	350.3	Lack of coordination	neurological	181	33484	3	0.219761	77.0011	8.69605	0.107935	1.11398	0.125748	0.390704	1	0.999995
chr4.143999443.G.A	rs7683365	A	Risk factor	FCP + IP	A	GYPB	386.2	Peripheral or central vertigo	sense organs	373	29054	3	0	0	1.46736	-0.0784314	0.924566	0.0913758	0.390705	1	0.999995
chr6.12216733.A.G	rs10755709	A	Severity	CAV	G	-	245.2	Chronic thyroiditis	endocrine/metabolic	856	29910	3	0	0	0.0936607	0.0458676	1.04694	0.053438	0.390709	1	0.999995
chr6.12216733.A.G	rs10755709	A	Severity	CAV	G	-	245.21	Chronic lymphocytic thyroiditis	endocrine/metabolic	856	29910	3	0	0	0.0936607	0.0458676	1.04694	0.053438	0.390709	1	0.999995
chr14.35401887.C.T	rs696	CC genotype	Severity	CAV	T	NFKBIA	585.4	Chronic kidney disease, Stage I or II	genitourinary	411	24786	2	0	0	0.0401146	-0.0631909	0.938764	0.0736215	0.390715	1	0.999995
chr1.35908500.C.T	rs2765013	C	Severity	CAV	T	AGO1	516.1	Hemoptysis	respiratory	153	38108	3	0.011757	0	1.82666	0.112669	1.11926	0.131267	0.390717	1	0.999995
chr1.155175305.G.A	rs7528026	A	Severity	CAV	A	TRIM46	433.8	Late effects of cerebrovascular disease	circulatory system	199	35863	3	0	0	0.00082013	-0.614727	0.540789	0.716212	0.390726	1	0.999995
chr5.32750877.T.C	rs1173773	C	Protective	CAV	T	NPR3	296.2	Depression	mental disorders	1419	5768	1	NA	NA	0	0.0384785	1.03923	0.0448311	0.390728	1	0.999995
chr14.35401887.C.T	rs696	CC genotype	Severity	CAV	C	NFKBIA	577	Diseases of pancreas	digestive	126	9294	1	NA	NA	0	-0.115304	0.891096	0.13434	0.390729	1	0.999995
chr4.67910532.T.C	rs9998258	T	Possible functional consequences	FCP + IP	C	TMPRSS11A	800.1	Fracture of neck of femur	injuries & poisonings	130	35229	3	0.0914201	0	1.4825	0.260603	1.29771	0.30363	0.390731	1	0.999995
chr21.41465040.G.A	rs17001042	A	Possible functional consequences	FCP + IP	A	TMPRSS2	473.4	Voice disturbance	respiratory	737	26679	3	0	0	0.35398	-0.118995	0.887812	0.138642	0.390733	1	0.999995
chr16.16924042.C.A	rs1453512	A	Severity	CAV	C	-	433.11	Occlusion of cerebral arteries, with cerebral infarction	circulatory system	132	35429	3	0	0	1.50644	-0.12929	0.878719	0.150638	0.390736	1	0.999995
chr22.19963748.G.A	rs4680	A	Risk factor	FCP	A	COMT	698	Pruritus and related conditions	dermatologic	1131	36607	3	0	0	0.216756	0.0382612	1.039	0.0445789	0.390737	1	0.999995
chr1.173115604.T.G	rs17300100	G	Severity	CAV	G	-	563	NA	NA	4613	31229	3	0.000280078	0	1.44017	-0.045041	0.955958	0.0524794	0.390748	1	0.999995
chr2.195994321.C.T	rs191631470	T	Severity	CAV	T	DNAH7	626	Disorders of menstruation and other abnormal bleeding from female genital tract	genitourinary	2480	31307	3	0	0	0.143217	-0.233433	0.79181	0.271985	0.39075	1	0.999995
chr9.81442264.TCAG.T	rs1826292621	T	Severity	CAV	T	-	300.9	Posttraumatic stress disorder	mental disorders	506	24283	3	0	0	1.26575	0.0807402	1.08409	0.0940746	0.39075	1	0.999995
chr17.8109899.C.T	rs151256885	T	Severity	CAV	T	ALOXE3	550.2	Diaphragmatic hernia	digestive	342	36161	3	0	0	1.27022	0.201227	1.2229	0.23446	0.390751	1	0.999995
chrX.15587729.C.T	rs4646140	T	Severity	CAV	T	ACE2	800	Fracture of lower limb	injuries & poisonings	392	35201	3	0.00349772	1.12798	2.02282	-0.178545	0.836486	0.208033	0.390751	1	0.999995
chr5.1211624.A.G	rs76067074	G	Severity	CAV-FE	G	SLC6A19	253.2	Pituitary hypofunction	endocrine/metabolic	100	34453	3	0	0	0.000754916	-0.509556	0.600762	0.593712	0.390752	1	0.999995
chr19.39248147.C.T	rs12979860	C	Severity (C allele)*Conflicting; Risk factor (T allele)*Conflicting	CAV	T	IFNL4	740	Osteoarthrosis	musculoskeletal	3894	23932	2	0.00109891	39.0931	1.64185	0.0234547	1.02373	0.0273288	0.390759	1	0.999995
chr9.21131628.G.C	rs12236000	G	Severity	CAV	C	-	960.2	Allergy/adverse effect of penicillin	injuries & poisonings	198	36770	3	0	0	0.302759	-0.159025	0.852975	0.185292	0.390762	1	0.999995
chr17.31410594.G.A	rs178840	G	Severity	CAV	A	RAB11FIP4	252.1	Hyperparathyroidism	endocrine/metabolic	155	10544	1	NA	NA	0	-0.110008	0.895827	0.12818	0.390765	1	0.999995
chr22.24011037.T.C	rs11090305	C	Severity	CAV	C	-	536.3	Gastroparesis	digestive	270	33782	3	8.71773e-07	45.1246	3.64462	-0.0870862	0.916598	0.101472	0.390765	1	0.999995
chr9.133251249.A.G	rs7849280	G	Protective	CAV	G	ABO	218	Benign neoplasm of uterus	neoplasms	839	36489	3	0	0	1.21523	-0.0590445	0.942665	0.0687981	0.390766	1	0.999995
chr9.133251249.A.G	rs7849280	G	Protective	CAV	G	ABO	218.1	Uterine leiomyoma	neoplasms	839	36489	3	0	0	1.21523	-0.0590445	0.942665	0.0687981	0.390766	1	0.999995
chr21.41509390.C.G	rs12626358	G	Possible functional consequences	FCP + IP	G	TMPRSS2	218	Benign neoplasm of uterus	neoplasms	825	35896	3	0	0	0.829387	-0.0525892	0.94877	0.061277	0.39077	1	0.999995
chr21.41509390.C.G	rs12626358	G	Possible functional consequences	FCP + IP	G	TMPRSS2	218.1	Uterine leiomyoma	neoplasms	825	35896	3	0	0	0.829387	-0.0525892	0.94877	0.061277	0.39077	1	0.999995
chr12.52726315.TC.T	rs5798227	T	Risk factor	CAV	TC	-	740.12	Osteoarthrosis, localized, secondary	musculoskeletal	150	31099	3	0.000140941	0	1.60171	0.157368	1.17043	0.183368	0.390777	1	0.999995
chr1.196673103.G.A	rs800292	A	Severity	CAV	G	CFH	289.4	Lymphadenitis	hematopoietic	154	8162	1	NA	NA	0	-0.120885	0.886136	0.14086	0.390785	1	0.999995
chr17.35880776.C.T	rs2107538	T	Risk factor; Severity	FCP	T	CCL5	617	NA	NA	1037	36546	3	0	0	0.769441	0.0435492	1.04451	0.0507455	0.390788	1	0.999995
chr15.34253720.A.G	rs2705343	G	Severity	CAV-FE	G	SLC12A6	327.4	Insomnia	neurological	3259	29947	3	0	0	0.659002	-0.0313965	0.969091	0.0365853	0.390797	1	0.999995
chr2.6013310.G.A	rs73910904	A	Risk factor	CAV	A	-	458.1	Orthostatic hypotension	circulatory system	161	36273	3	0	0	1.09384	0.310307	1.36384	0.361592	0.3908	1	0.999995
chr4.44416575.T.C	rs35540967	C	Severity	CAV	C	KCTD8	804	Fracture of hand or wrist	injuries & poisonings	109	35070	3	0	0	0.451108	-0.279936	0.755832	0.326204	0.390801	1	0.999995
chr13.41746691.T.A	rs10507497	A	Severity	CAV-FE	A	VWA8	426.31	Right bundle branch block	circulatory system	135	29521	3	0.014108	1.97292	2.04025	0.128746	1.1374	0.150027	0.390809	1	0.999995
chrX.15566297.A.G	rs4646179	G	Severity	CAV	G	ACE2	281	Other deficiency anemia	hematopoietic	354	29281	3	0.129677	1.51115	2.03069	0.193019	1.21291	0.224925	0.390811	1	0.999995
chr21.41465921.C.T	rs62217525	C	Possible functional consequences	FCP + IP	T	TMPRSS2	301	Personality disorders	mental disorders	348	24021	3	0	0	0.0985431	0.166166	1.18077	0.193634	0.390811	1	0.999995
chr12.106231175.T.A	rs12823094	A	Severity	CAV	A	-	296.1	Bipolar	mental disorders	752	22761	3	0	0	0.205384	0.0629503	1.06497	0.0733565	0.390814	1	0.999995
chr1.154454494.A.C	rs2228145	A	Risk factor	CAV	C	IL6R	530.11	GERD	digestive	7156	28332	3	0	0	0.812933	0.0189487	1.01913	0.0220812	0.390816	1	0.999995
chr6.52200448.A.G	rs13192246	G	Severity	CAV	G	-	605	Erectile dysfunction [ED]	genitourinary	553	8033	1	NA	NA	0	-0.0757854	0.927015	0.0883143	0.390819	1	0.999995
chr11.126292948.C.T	rs8177374	T	Protective	CAV	T	TIRAP	723	Other disorders of cervical region	musculoskeletal	183	33362	3	0	0	0.383535	-0.164556	0.84827	0.191761	0.390821	1	0.999995
chr1.169597075.C.T	rs6127	T	Severity in males	CAV	C	SELP	280.2	Iron deficiency anemia secondary to blood loss (chronic)	hematopoietic	1122	29297	3	0.00303552	26.6169	2.72542	0.0432296	1.04418	0.0503772	0.390827	1	0.999995
chr2.36677870.C.A	rs6714112	C	Severity	CAV	A	-	253	Disorders of the pituitary gland and its hypothalamic control	endocrine/metabolic	389	34831	3	0	0	0.320054	0.0891342	1.09323	0.103872	0.390827	1	0.999995
chr1.46309111.A.G	rs41292543	G	Severity	CAV-FE	G	UQCRH	174.11	Malignant neoplasm of female breast	neoplasms	1067	35890	3	1.46483e-07	0.107181	2.00215	0.0758755	1.07883	0.0884216	0.390831	1	0.999995
chrX.15564142.G.A	rs147311723	A	Severity	CAV	A	ACE2	722.6	Degeneration of intervertebral disc	musculoskeletal	435	33359	3	0	0	0.00143812	0.623912	1.86621	0.727078	0.390832	1	0.999995
chrX.15564667.C.T	rs2074192	T	Severity (T allele); Severity for males > 50 y.o (T allele); Protective (C allele); Protective (CT genotype)	CAV	T	ACE2	627.2	Symptomatic menopause	genitourinary	632	31135	3	0	0	1.14945	-0.0523448	0.949002	0.0610004	0.390834	1	0.999995
chr4.71762286.C.T	rs113574864	T	Severity	CAV	T	GC	250.25	Diabetes type 2 with peripheral circulatory disorders	endocrine/metabolic	1115	26797	3	2.4025e-06	0	1.61581	0.0629542	1.06498	0.0733642	0.390834	1	0.999995
chr6.105878879.T.A	rs9386484	T	Severity	CAV	A	-	619.5	Noninflammatory disorders of vulva and perineum	genitourinary	112	28807	3	0	0	1.08224	-0.129012	0.878963	0.150347	0.390838	1	0.999995
chr12.112919388.G.A	rs10774671	A	Severity (A allele); Protective (G allele)	CAV-FE	G	OAS1	197	Chemotherapy	neoplasms	1028	26414	2	0	0	0.219621	-0.0406693	0.960147	0.0473946	0.390838	1	0.999995
chr11.784340.C.G	rs7104929	G	Severity	CAV-FE	G	-	705.3	Hidradenitis	dermatologic	154	20962	2	0.024596	35.3352	1.54644	0.123309	1.13123	0.143701	0.390841	1	0.999995
chr6.41534945.A.C	rs1886814	C	Severity	CAV-FE	C	FOXP4-AS1	689	Disorder of skin and subcutaneous tissue NOS	dermatologic	643	36778	3	0	0	0.536869	0.0813414	1.08474	0.0947935	0.390842	1	0.999995
chr17.34252769.A.G	rs1024611	G	Risk factor	CAV	G	CCL2	427	Cardiac dysrhythmias	circulatory system	5053	29582	3	0.00149339	40.3553	3.35319	0.0215562	1.02179	0.0251212	0.390844	1	0.999995
chr11.88436431.C.T	rs72953026	T	Severity	CAV-FE	T	-	342	Hemiplegia	neurological	154	34673	3	0.732163	74.634	7.88457	0.170174	1.18551	0.198318	0.390847	1	0.999995
chr3.27146807.G.A	rs17317135	G	Severity	CAV	A	NEK10	395.2	Nonrheumatic aortic valve disorders	circulatory system	955	34146	3	0	0	0.196043	-0.123851	0.883511	0.144335	0.390849	1	0.999995
chr17.49863303.C.T	rs77534576	T	Severity	CAV	T	-	727.6	Rupture of tendon, nontraumatic	musculoskeletal	148	29367	3	0	0	0.00464279	0.285393	1.33029	0.332602	0.390858	1	0.999995
chr2.112913801.G.T	rs3811046	T	Risk factor	CAV	G	IL37	587	Kidney replaced by transpant	genitourinary	263	24867	2	0.00707201	23.3874	1.30527	-0.0865994	0.917044	0.100924	0.390859	1	0.999995
chr10.8988345.A.T	rs71481792	A	Severity	CAV	T	-	090.2	Gonococcal infections	infectious diseases	224	37059	3	0	0	0.954534	-0.104746	0.900553	0.122073	0.390859	1	0.999995
chr2.167953627.G.A	rs7595310	A	Severity	CAV-FE	G	STK39	270	Disorders of protein plasma/amino-acid transport and metabolism	endocrine/metabolic	130	8535	1	NA	NA	0	-0.125594	0.881973	0.14637	0.390862	1	0.999995
chr6.160731787.C.T	rs4252128	T	Potential functional effect on protein	FCP + IP	T	PLG	008.5	Bacterial enteritis	infectious diseases	605	37468	3	0.184289	0	1.66693	0.178089	1.19493	0.207549	0.390862	1	0.999995
chr17.49863303.C.T	rs77534576	T	Severity	CAV	T	-	704.1	Alopecia	dermatologic	905	34556	3	0	0	0.791988	0.115167	1.12206	0.134218	0.390862	1	0.999995
chr1.155133406.T.G	rs4971066	G	Risk factor	CAV	G	EFNA1	724.1	Disorders of sacrum	musculoskeletal	400	32960	3	1.24519e-06	43.984	3.57041	0.086068	1.08988	0.100307	0.390865	1	0.999995
chrX.15561454.T.C	rs142017934	C	Severity	CAV	C	ACE2	747.1	Cardiac congenital anomalies	congenital anomalies	323	38727	3	0	0	0.0181211	0.503883	1.65514	0.587245	0.390867	1	0.999995
chr5.174562335.T.A	rs2220543	T	Severity	CAV	A	SUMO2P6	228.1	Hemangioma of skin and subcutaneous tissue	neoplasms	314	28323	2	0	0	0.055584	0.0769046	1.07994	0.0896277	0.390868	1	0.999995
chr6.31153649.G.A	rs143334143	A	Severity; Risk factor	CAV-FE	A	CCHCR1	938	Dermatitis due to solar radiation	dermatologic	119	23557	2	0	0	0.065216	0.179641	1.19679	0.209364	0.390874	1	0.999995
chr8.38996464.C.A	rs7840270	C	Severity	CAV-FE	A	ADAM9	426.9	Cardiac pacemaker/device in situ	circulatory system	967	28871	3	0.00370231	20.823	2.52599	-0.044605	0.956375	0.0519865	0.390886	1	0.999995
chr13.102695866.A.G	rs599976	G	Severity	CAV-FE	G	METTL21C	158	Neoplasm of unspecified nature of digestive system	neoplasms	141	36715	3	0	0	0.629581	-0.161127	0.851184	0.187791	0.390886	1	0.999995
chrX.15603134.G.A	rs7885856	G;A	Possible functional consequences	FCP + IP	A	ACE2	288.1	Decreased white blood cell count	hematopoietic	527	34582	3	1.40574	72.553	7.28677	-0.149314	0.861299	0.174025	0.390893	1	0.999995
chrX.15581269.T.C	rs138390800	C	May destabilize ACE2 protein structure	FCP + IP	C	ACE2	292	Neurological disorders	mental disorders	1738	35144	3	0	0	0.195603	-0.512574	0.598952	0.597407	0.390894	1	0.999995
chr2.162267541.C.T	rs1990760	T	Risk factor; Severity	CAV	C	IFIH1	395.2	Nonrheumatic aortic valve disorders	circulatory system	457	11688	1	NA	NA	0	-0.0621868	0.939707	0.0724793	0.390896	1	0.999995
chr5.32750877.T.C	rs1173773	C	Protective	CAV	C	NPR3	172.2	Other non-epithelial cancer of skin	neoplasms	525	27726	2	0.0418872	73.9803	3.84324	0.0569432	1.0586	0.0663679	0.390896	1	0.999995
chr11.114726432.A.T	rs1712779	T	Severity	CAV-FE	T	-	496.2	Chronic bronchitis	respiratory	811	29632	3	0	0	1.34992	-0.0500698	0.951163	0.058357	0.390897	1	0.999995
chrX.12886851.C.T	rs5743781	T	Severity; Severity for males	CAV-FE	T	TLR7	510	Other diseases of lung	respiratory	297	38739	3	0	0	0.0010887	0.873497	2.39527	1.01808	0.3909	1	0.999995
chr4.44416575.T.C	rs35540967	C	Severity	CAV	C	KCTD8	430	Intracranial hemorrhage	circulatory system	204	35743	3	0	0	0.310299	0.16238	1.17631	0.189261	0.39091	1	0.999995
chr6.41534945.A.C	rs1886814	C	Severity	CAV-FE	C	FOXP4-AS1	189.1	Cancer of kidney and renal pelvis	neoplasms	163	38813	3	0.204046	47.344	3.79824	-0.189704	0.827204	0.221115	0.390923	1	0.999995
chr10.36988942.A.G	rs2091431	G	Severity	CAV	A	-	269	Proteinuria	endocrine/metabolic	1526	36095	3	0.000843745	4.03616	2.08412	-0.0363563	0.964297	0.0423772	0.390936	1	0.999995
chr17.31410594.G.A	rs178840	G	Severity	CAV	G	RAB11FIP4	420	Carditis	circulatory system	213	22050	2	0.0103189	31.5234	1.46035	-0.0891107	0.914744	0.103869	0.390939	1	0.999995
chr1.230710048.A.G	rs699	G	Severity	CAV	A	AGT	694	Dyschromia and Vitiligo	dermatologic	475	21350	2	0	0	0.0413957	0.0656601	1.06786	0.0765346	0.39094	1	0.999995
chr17.15965007.C.T	rs8081547	T	Risk factor	FCP + IP	T	ADORA2B	626	Disorders of menstruation and other abnormal bleeding from female genital tract	genitourinary	2368	29862	3	0	0	0.386737	0.0384244	1.03917	0.0447884	0.390942	1	0.999995
chr4.166008836.A.T	rs17047200	TT genotype	Severity (TT genotype)*Conflicting; Risk factor (AA genotype)*Conflicting	CAV	T	TLL1	427.12	Paroxysmal ventricular tachycardia	circulatory system	349	28866	3	0	0	0.594985	-0.08747	0.916246	0.101957	0.390942	1	0.999995
chr15.90879313.T.C	rs8039305	C	Risk factor	CAV-FE	T	FURIN	514	Abnormal findings examination of lungs	respiratory	254	8262	1	NA	NA	0	-0.105456	0.899914	0.122922	0.390944	1	0.999995
chr22.41925447.G.A	rs61756766	A	Severity	CAV	A	TNFRSF13C	610.1	Cystic mastopathy	genitourinary	327	33459	3	0	0	0.0726887	0.318669	1.3753	0.371452	0.390948	1	0.999995
chr15.60810211.C.T	rs341419	T	Severity	CAV-FE	T	RORA	695.3	Rosacea	dermatologic	287	24073	2	0	0	0.0886875	-0.0971531	0.907417	0.113246	0.390949	1	0.999995
chr1.12207235.C.T	rs3397	T	Severity	CAV-FE	C	TNFRSF1B	338	Pain	neurological	3696	16781	2	0.00368939	63.9218	2.77175	-0.0242849	0.976008	0.0283075	0.39095	1	0.999995
chr19.24134099.G.A	rs10407383	A	Severity	CAV-FE	A	ZNF254	695.7	Prurigo and Lichen	dermatologic	299	32272	3	0.0089403	0.856599	2.01728	0.077178	1.08023	0.0899624	0.390952	1	0.999995
chr6.105878879.T.A	rs9386484	T	Severity	CAV	A	-	110.11	Dermatophytosis of nail	infectious diseases	1664	26040	3	3.63135e-06	0	1.7668	0.0331492	1.0337	0.0386411	0.390963	1	0.999995
chr6.30887474.G.A	rs4618569	AG genotype	Severity	CAV	A	DDR1	475.9	Postnasal drip	respiratory	758	26699	3	0	0	0.702274	-0.0516305	0.94968	0.0601856	0.390973	1	0.999995
chr1.12207235.C.T	rs3397	T	Severity	CAV-FE	T	TNFRSF1B	695.7	Prurigo and Lichen	dermatologic	101	6687	1	NA	NA	0	-0.165374	0.847576	0.192779	0.390979	1	0.999995
chr19.52830722.G.A	rs10411226	G	Severity	CAV	G	ZNF28	977	Personal history of allergy to medicinal agents	injuries & poisonings	660	30896	3	0.00541216	29.2252	2.82587	-0.051768	0.949549	0.0603469	0.390981	1	0.999995
chr8.40324459.C.A	rs11779911	C	Severity	CAV	A	SIRLNT	721.1	Spondylosis without myelopathy	musculoskeletal	2050	31576	3	0.000742702	25.6953	2.69162	-0.032011	0.968496	0.0373164	0.390988	1	0.999995
chr12.52726315.TC.T	rs5798227	T	Risk factor	CAV	TC	-	557	Intestinal malabsorption (non-celiac)	digestive	136	28372	3	0	0	0.122298	0.16472	1.17906	0.19202	0.390988	1	0.999995
chr13.23084699.A.G	rs1984162	G	Severity	CAV	G	-	250.14	Type 1 diabetes with neurological manifestations	endocrine/metabolic	121	26886	3	1.75719e-06	0	1.92206	-0.137284	0.871723	0.160037	0.390991	1	0.999995
chr9.78543197.A.G	rs7027911	A	Severity	CAV	G	-	287	Purpura and other hemorrhagic conditions	hematopoietic	626	23656	2	0.00851524	36.9404	1.5858	-0.0565362	0.945032	0.065907	0.390993	1	0.999995
chr18.69541156.T.C	rs12958013	T	Severity	CAV	C	DOK6	550.2	Diaphragmatic hernia	digestive	334	35338	3	0.383115	78.0491	9.11123	0.117846	1.12507	0.137379	0.390995	1	0.999995
chr11.88824823.A.G	rs10831496	G	Severity	CAV-FE	A	GRM5	362.9	Retinal edema	sense organs	314	21430	2	0.00379655	15.5955	1.18477	-0.080749	0.922425	0.0941339	0.390997	1	0.999995
chr10.52771482.G.A	rs5030737	A	Potential functional effect on protein	FCP + IP	A	MBL2	332	Parkinson's disease	neurological	263	35068	3	0.0580477	0	1.60341	0.149116	1.16081	0.173834	0.390998	1	0.999995
chr8.73355963.T.C	rs2010843	C	Severity	CAV	T	RDH10-AS1	585.3	Chronic renal failure [CKD]	genitourinary	460	11584	1	NA	NA	0	-0.0598868	0.941871	0.0698149	0.391006	1	0.999995
chr1.90742957.A.C	rs2166172	C	Severity	CAV-FE	C	-	722.9	Other and unspecified disc disorder	musculoskeletal	150	33151	3	0	0	0.300341	0.108923	1.11508	0.126981	0.391008	1	0.999995
chr9.87724615.A.G	rs3128509	A;G	Possible functional consequences	FCP + IP	A	CTSL	401.22	Hypertensive chronic kidney disease	circulatory system	157	21448	3	0	0	0.322169	-0.11521	0.891179	0.13431	0.391009	1	0.999995
chr2.113129630.T.C	rs419598	C	Risk factor	CAV	C	IL1RN	070.3	Viral hepatitis C	infectious diseases	2805	27771	3	0	0	0.880947	0.0329898	1.03354	0.0384605	0.391026	1	0.999995
chr9.133257521.T.TC	rs8176719	TC	Severity; Risk factor	CAV-FE	TC	ABO	337	Disorders of the autonomic nervous system	neurological	128	34982	3	0	0	0.991965	-0.120693	0.886306	0.140708	0.391028	1	0.999995
chr4.111691870.C.T	rs112641600	C	Severity	CAV	T	-	456	Chronic venous insufficiency [CVI]	circulatory system	1172	31522	3	0	0	0.473585	-0.075878	0.926929	0.0884618	0.391031	1	0.999995
chr4.166008836.A.T	rs17047200	TT genotype	Severity (TT genotype)*Conflicting; Risk factor (AA genotype)*Conflicting	CAV	T	TLL1	798	Malaise and fatigue	symptoms	3993	29765	3	0.0043088	58.3651	4.80366	0.0269941	1.02736	0.0314709	0.391032	1	0.999995
chr5.159315942.T.G	rs3212227	T	Severity	FCP	G	IL12B	227	Benign neoplasm of other endocrine glands and related structures	neoplasms	422	38190	3	0	0	0.221825	-0.0668116	0.935371	0.0778924	0.391035	1	0.999995
chr4.24511798.A.G	rs73246461	G	Severity	CAV	G	-	365.2	Primary angle-closure glaucoma	sense organs	146	33066	3	0.247412	67.7192	6.19564	0.138869	1.14897	0.161901	0.391036	1	0.999995
chr15.34253720.A.G	rs2705343	G	Severity	CAV-FE	G	SLC12A6	535.9	Gastritis and duodenitis, NOS	digestive	815	35285	3	0	0	0.715341	-0.0603242	0.941459	0.07033	0.391041	1	0.999995
chr1.244873270.T.C	rs12130553	C	Severity	CAV	T	-	781	Symptoms involving nervous and musculoskeletal systems	symptoms	251	20814	2	0	0	0.310412	0.085378	1.08913	0.0995398	0.391043	1	0.999995
chr9.87724615.A.G	rs3128509	A;G	Possible functional consequences	FCP + IP	A	CTSL	454.11	Varicose veins of lower extremity, symptomtic	circulatory system	1131	31297	3	0.000332349	0	1.56495	-0.0410209	0.959809	0.0478256	0.391048	1	0.999995
chr4.67963489.G.A	rs6552134	G	Possible functional consequences	FCP + IP	A	TMPRSS11A	477	Epistaxis or throat hemorrhage	respiratory	121	6173	1	NA	NA	0	0.13567	1.1453	0.158176	0.39105	1	0.999995
chr12.52726315.TC.T	rs5798227	T	Risk factor	CAV	TC	-	613	Other nonmalignant breast conditions	genitourinary	679	37347	3	0.026219	47.0275	3.77554	-0.0852475	0.918285	0.0993893	0.391051	1	0.999995
chr10.52771466.C.T	rs1800451	T	Potential functional effect on protein	FCP + IP	T	MBL2	338.1	Acute pain	neurological	945	28653	3	5.18667e-06	0	1.7215	0.0673024	1.06962	0.0784683	0.391057	1	0.999995
chrX.15564142.G.A	rs147311723	A	Severity	CAV	A	ACE2	447	Other disorders of arteries and arterioles	circulatory system	467	33395	3	0	0	0.00139229	0.62744	1.87281	0.731539	0.391059	1	0.999995
chr4.5820150.T.C	rs3774881	T	Severity	CAV	C	CRMP1	274.11	Gouty arthropathy	endocrine/metabolic	199	26458	2	0	0	0.00241319	-0.111543	0.894453	0.130052	0.39107	1	0.999995
chr7.117559590.ATCT.A	rs113993960	A	Severity	CAV	A	CFTR	536.3	Gastroparesis	digestive	285	35917	3	0	0	0.178204	0.62259	1.86375	0.725911	0.391076	1	0.999995
chr12.8058591.T.C	rs7842	C	Risk factor; Severity	CAV	C	C3AR1	362.27	Drusen (degenerative) of retina	sense organs	158	33641	3	0.0406802	47.5687	3.81452	0.104395	1.11004	0.121721	0.39108	1	0.999995
chr7.117587778.G.T	rs113993959	T	Severity	CAV	T	CFTR	401	Hypertension	circulatory system	10556	17844	2	1.31366	60.7321	2.54661	-0.477078	0.620594	0.556261	0.391085	1	0.999995
chr1.46309111.A.G	rs41292543	G	Severity	CAV-FE	G	UQCRH	555.1	Regional enteritis	digestive	566	28406	3	0	0	0.823061	-0.0973707	0.90722	0.113532	0.391087	1	0.999995
chr1.173115604.T.G	rs17300100	G	Severity	CAV	G	-	302.1	Decreased libido	mental disorders	142	23878	3	0	0	0.236215	-0.220619	0.802022	0.257239	0.391089	1	0.999995
chr15.60845514.G.A	rs17303202	A	Risk factor; Severity	CAV-FE	A	RORA	627.2	Symptomatic menopause	genitourinary	636	31342	3	0.00859326	39.5317	3.30752	-0.0565971	0.944975	0.0659918	0.391091	1	0.999995
chr19.31533051.C.A	rs8105499	C	Severity	CAV	A	LINC02841	792	Abnormal Papanicolaou smear of cervix and cervical HPV	genitourinary	475	34277	3	3.06051e-06	5.13681	2.1083	0.0680783	1.07045	0.0793788	0.391092	1	0.999995
chr12.8608014.A.G	rs11613792	A	Severity	CAV	G	AICDA	509.1	Respiratory failure	respiratory	201	34213	3	0.161408	78.7863	9.42787	0.102659	1.10811	0.119701	0.391097	1	0.999995
chr5.159315942.T.G	rs3212227	T	Severity	FCP	G	IL12B	741.4	Joint effusions	musculoskeletal	331	35660	3	0.0998675	83.1969	11.9025	0.0735244	1.07629	0.0857319	0.391108	1	0.999995
chr21.41470664.C.T	rs61735794	T	Risk factor	CAV	T	TMPRSS2	751	Genitourinary congenital anomalies	congenital anomalies	197	38773	3	0	0	0.311238	0.309023	1.36209	0.360332	0.391111	1	0.999995
chr1.196673103.G.A	rs800292	A	Severity	CAV	A	CFH	420.2	Pericarditis	circulatory system	118	28595	2	0	0	0.28724	-0.125815	0.881778	0.146705	0.391111	1	0.999995
chr2.136948486.A.G	rs7605851	G	Severity	CAV-FE	G	THSD7B	539	Bariatric surgery	digestive	664	38403	3	0.0592078	58.2822	4.79411	-0.082898	0.920445	0.0966627	0.391113	1	0.999995
chr4.188627868.CTCT.C	rs1734523522	C	Severity	CAV	C	LINC01060	770	Myalgia and myositis unspecified	symptoms	705	37866	3	0	0	1.24523	0.0779841	1.08111	0.0909329	0.391113	1	0.999995
chr7.128938247.T.G	rs10488631	TCTA haplotype	Severity in European-Americans	CAV	T	IRF5	729	Other disorders of soft tissues	musculoskeletal	980	18228	2	0.0029923	38.4175	1.62384	-0.0413756	0.959469	0.0482466	0.391122	1	0.999995
chr13.41746691.T.A	rs10507497	A	Severity	CAV-FE	A	VWA8	714.1	Rheumatoid arthritis	musculoskeletal	791	36051	3	0	0	0.237151	-0.054059	0.947376	0.0630388	0.39114	1	0.999995
chr12.6845711.C.T	rs5443	T	protective	CAV	C	CDCA3	611.1	Abnormal mammogram	genitourinary	490	7960	1	NA	NA	0	-0.0699491	0.932441	0.0815686	0.391141	1	0.999995
chr8.38996464.C.A	rs7840270	C	Severity	CAV-FE	A	ADAM9	454.1	Varicose veins of lower extremity	circulatory system	1454	31161	3	7.1086e-07	19.4253	2.48217	0.0356216	1.03626	0.0415389	0.391142	1	0.999995
chr2.6013310.G.A	rs73910904	A	Risk factor	CAV	A	-	198.6	Secondary malignancy of bone	neoplasms	152	35212	3	0	0	0.125034	0.294397	1.34232	0.343303	0.391146	1	0.999995
chr12.47844974.A.G	rs731236	AG and AA genotype	Severity	CAV	G	VDR	427.2	Atrial fibrillation and flutter	circulatory system	1691	29623	3	0	0	0.159269	0.0339954	1.03458	0.0396432	0.39115	1	0.999995
chr2.60480453.A.G	rs1123573	A	Severity	CAV-FE	G	BCL11A	286.8	Hypercoagulable state	hematopoietic	288	36034	3	0	0	0.738178	-0.0767006	0.926167	0.0894443	0.391156	1	0.999995
chr6.158608455.C.T	rs117665206	T	Severity	CAV	T	TMEM181	785	Abdominal pain	symptoms	6249	26790	3	0.0965251	40.5839	3.36609	-0.144374	0.865564	0.168363	0.391162	1	0.999995
chr22.49281538.G.A	rs62220604	G	Severity	CAV	A	-	227.3	Benign neoplasm of pituitary gland and craniopharyngeal duct (pouch)	neoplasms	253	36747	3	0	0	0.642623	-0.106462	0.89901	0.124153	0.391168	1	0.999995
chrX.15564142.G.A	rs147311723	A	Severity	CAV	A	ACE2	578.8	Hemorrhage of rectum and anus	digestive	1056	34291	3	0	0	0.0247925	0.266158	1.30494	0.310389	0.39117	1	0.999995
chr10.52771466.C.T	rs1800451	T	Potential functional effect on protein	FCP + IP	T	MBL2	277.7	Dysmetabolic syndrome X	endocrine/metabolic	226	36583	3	0	0	0.793018	0.154297	1.16684	0.179939	0.391171	1	0.999995
chr7.22728408.A.G	rs2069837	G	Severity	CAV-FE	G	IL6	165	Cancer within the respiratory system	neoplasms	314	38964	3	0	0	1.4709	0.107896	1.11393	0.125827	0.391171	1	0.999995
chrX.15564175.T.C	rs41303171	C	Severity; Risk factor	CAV	C	ACE2	292.3	Memory loss	mental disorders	1003	35139	3	0	0	0.713396	-0.337124	0.71382	0.39315	0.391172	1	0.999995
chr16.3500977.C.G	rs2301762	G	Severity	CAV	G	CLUAP1	345.3	Convulsions	neurological	617	34829	3	0.023519	0	1.71153	-0.146697	0.863556	0.171077	0.391174	1	0.999995
chr4.188627868.CTCT.C	rs1734523522	C	Severity	CAV	C	LINC01060	228.1	Hemangioma of skin and subcutaneous tissue	neoplasms	314	28206	2	0	0	0.00529055	-0.147744	0.862652	0.172298	0.391175	1	0.999995
chr11.71456403.G.T	rs12785878	G	Severity	CAV	G	NADSYN1	411.4	Coronary atherosclerosis	circulatory system	1185	11678	1	NA	NA	0	0.0446046	1.04561	0.052018	0.391177	1	0.999995
chr6.147217556.A.G	rs116898161	G	Severity	CAV	G	STXBP5	724.8	Other symptoms referable to back	musculoskeletal	251	33343	3	0.222274	44.7414	3.61934	0.281399	1.32498	0.32817	0.39118	1	0.999995
chr1.31151182.G.C	rs12083278	C	Severity	CAV	G	-	250.1	Type 1 diabetes	endocrine/metabolic	534	24840	3	0	0	0.0336125	-0.0598708	0.941886	0.0698221	0.391182	1	0.999995
chr9.87726001.C.A	rs41307457	C;A	Possible functional consequences	FCP + IP	A	CTSL	577.3	Cyst and pseudocyst of pancreas	digestive	197	38331	3	5.18797e-06	0	1.93327	0.159048	1.17239	0.185485	0.391185	1	0.999995
chr6.12216733.A.G	rs10755709	A	Severity	CAV	G	-	760	Back pain	symptoms	6465	27055	3	0.0037386	67.5	6.15384	0.0186979	1.01887	0.0218061	0.391189	1	0.999995
chr1.169597075.C.T	rs6127	T	Severity in males	CAV	C	SELP	735.3	Hallux valgus (Bunion)	musculoskeletal	221	36043	3	0	0	0.422822	-0.0978499	0.906785	0.114116	0.39119	1	0.999995
chr6.31153649.G.A	rs143334143	A	Severity; Risk factor	CAV-FE	A	CCHCR1	425	Cardiomyopathy	circulatory system	870	37753	3	0	0	0.40259	-0.0781859	0.924793	0.0911837	0.391194	1	0.999995
chr1.230710048.A.G	rs699	G	Severity	CAV	A	AGT	726.3	Bursitis	musculoskeletal	196	18406	2	0	0	0.21571	-0.10404	0.901189	0.121336	0.391195	1	0.999995
chr4.68840276.G.A	rs115162070	G	Severity	CAV	A	-	242.1	Graves' disease	endocrine/metabolic	457	30989	3	0	0	0.125638	-0.157031	0.854678	0.18314	0.391205	1	0.999995
chr2.45584979.T.C	-	HLA-A*02:02	Protective	IP	C	HLA-A	427.3	Other specified cardiac dysrhythmias	circulatory system	411	22437	2	0	0	0.155412	0.0660059	1.06823	0.0769811	0.391207	1	0.999995
chrX.15586459.TAAATC.T	rs755766792	T	Severity	CAV	T	ACE2	575	Other biliary tract disease	digestive	358	37313	3	0	0	0.00130871	0.877735	2.40545	1.02369	0.391211	1	0.999995
chr17.35880776.C.T	rs2107538	T	Risk factor; Severity	FCP	T	CCL5	250.22	Type 2 diabetes with renal manifestations	endocrine/metabolic	1559	26809	3	0	0	0.00964009	-0.0373058	0.963382	0.0435092	0.391212	1	0.999995
chr2.113129630.T.C	rs419598	C	Risk factor	CAV	C	IL1RN	246	Other disorders of thyroid	endocrine/metabolic	937	31014	3	0	0	1.08648	-0.0496959	0.951519	0.0579618	0.391229	1	0.999995
chr1.12192898.T.G	rs1061622	T	Severity	CAV-FE	G	TNFRSF1B	274	Gout and other crystal arthropathies	endocrine/metabolic	875	38119	3	0.0137898	55.4566	4.49	0.0519798	1.05335	0.0606258	0.391231	1	0.999995
chr21.41470664.C.T	rs61735794	T	Risk factor	CAV	T	TMPRSS2	571.5	Other chronic nonalcoholic liver disease	digestive	2568	32864	3	0	0	0.946549	0.0987499	1.10379	0.115177	0.391236	1	0.999995
chr9.3320390.C.A	rs72699049	A	Severity	CAV	A	RFX3	710	Osteomyelitis, periostitis, and other infections involving bone	musculoskeletal	250	36456	3	0	0	0.383682	0.210783	1.23464	0.245852	0.391248	1	0.999995
chr9.3320390.C.A	rs72699049	A	Severity	CAV	A	RFX3	710.1	Osteomyelitis	musculoskeletal	250	36456	3	0	0	0.383682	0.210783	1.23464	0.245852	0.391248	1	0.999995
chr21.41507982.C.A	rs75603675	A	Protective*Conflicting; Risk factor*Conflicting; Severity*Conflicting	CAV	A	TMPRSS2	362.29	Macular degeneration (senile) of retina NOS	sense organs	226	32471	3	0.0807373	72.646	7.31154	-0.0885289	0.915277	0.103259	0.391252	1	0.999995
chr21.41426103.C.A	rs17000900	A	Severity	CAV-FE	A	MX1	454	Varicose veins	circulatory system	1531	31747	3	0	0	1.32037	0.0462688	1.04736	0.0539678	0.391257	1	0.999995
chr16.78590128.A.G	rs72803978	A	Severity	CAV	G	WWOX	348.8	Encephalopathy, not elsewhere classified	neurological	124	34930	3	0	0	0.589548	-0.398019	0.671649	0.464249	0.391257	1	0.999995
chr2.191909428.G.A	rs147509469	A	Risk factor for females	CAV	A	CAVIN2-AS1	472	Chronic pharyngitis and nasopharyngitis	respiratory	1380	26635	3	0	0	0.00173073	-0.140494	0.868929	0.163874	0.391264	1	0.999995
chr10.104263031.C.A	rs4925	A	Protective for neurological complications of long COVID	CAV	A	GSTO1	280	Iron deficiency anemias	hematopoietic	2786	29299	3	0	0	0.253039	-0.0319721	0.968534	0.0372931	0.391269	1	0.999995
chr2.196087686.G.A	rs2176724	A	Severity	CAV	A	-	500	Lung disease due to external agents	respiratory	126	36758	3	0	0	1.16332	0.143206	1.15397	0.167041	0.391274	1	0.999995
chr1.173115604.T.G	rs17300100	G	Severity	CAV	G	-	622	Polyp of female genital organs	genitourinary	301	37339	3	2.76858e-06	0	1.84666	-0.149559	0.861088	0.174451	0.391274	1	0.999995
chr5.142872984.C.T	rs10039856	C	Severity	CAV	T	ARHGAP26	278.1	Obesity	endocrine/metabolic	7174	25686	3	0.000234719	22.9166	2.59459	0.0207313	1.02095	0.024182	0.391277	1	0.999995
chr2.195994321.C.T	rs191631470	T	Severity	CAV	T	DNAH7	071	Human immunodeficiency virus [HIV] disease	infectious diseases	2876	27910	3	0	0	0.369982	0.172842	1.18868	0.201611	0.391279	1	0.999995
chr20.23046984.T.C	rs1042580	C	Severity	CAV	C	THBD	136	Other infectious and parasitic diseases	infectious diseases	257	21770	2	0.00779907	28.2183	1.39311	0.0844573	1.08813	0.0985168	0.391285	1	0.999995
chr3.61768231.T.A	rs672699	A	Severity	CAV	T	PTPRG	700	Corns and callosities	dermatologic	420	35775	3	0	0	0.767088	-0.0638302	0.938164	0.0744564	0.391288	1	0.999995
chr9.131672331.T.G	rs12551879	G	Severity	CAV	G	RAPGEF1	250.4	Abnormal glucose	endocrine/metabolic	2673	26892	3	0.0121888	56.0042	4.54589	-0.0472985	0.953803	0.0551727	0.39129	1	0.999995
chr1.154454494.A.C	rs2228145	A	Risk factor	CAV	C	IL6R	782.3	Edema	symptoms	2164	34601	3	0	0	1.15056	-0.032472	0.96805	0.0378782	0.391294	1	0.999995
chr5.124614711.G.T	rs4240376	G	Severity	CAV	T	-	440	Atherosclerosis	circulatory system	604	33374	3	0	0	0.263057	-0.0645531	0.937486	0.0753007	0.391296	1	0.999995
chr22.22210343.A.T	rs5757427	T	Severity	CAV	A	IGLV10-54	480.1	Bacterial pneumonia	respiratory	159	22047	3	0.0429371	37.0442	3.17683	-0.109885	0.895937	0.128181	0.391297	1	0.999995
chr9.133251249.A.G	rs7849280	G	Protective	CAV	G	ABO	592.1	Cystitis	genitourinary	691	31937	3	0	0	0.283798	-0.0747678	0.927959	0.0872175	0.391303	1	0.999995
chr2.45584979.T.C	-	HLA-A*02:02	Protective	IP	C	HLA-A	938	Dermatitis due to solar radiation	dermatologic	119	23411	2	0	0	0.150419	-0.129078	0.878906	0.150572	0.391306	1	0.999995
chr11.88824823.A.G	rs10831496	G	Severity	CAV-FE	A	GRM5	766	Neuralgia, neuritis, and radiculitis NOS	symptoms	586	20442	2	0.00525329	32.8535	1.48928	0.0582233	1.05995	0.0679189	0.391308	1	0.999995
chr6.160716758.G.A	rs4252187	A	Potential functional effect on protein	FCP + IP	A	PLG	528	Diseases of the oral soft tissues, excluding lesions specific for gingiva and tongue	digestive	376	37296	3	0	0	0.00220867	0.873958	2.39638	1.0195	0.391312	1	0.999995
chr13.102695866.A.G	rs599976	G	Severity	CAV-FE	G	METTL21C	368.9	Subjective visual disturbances	sense organs	259	35409	3	0	0	0.152632	0.110146	1.11644	0.12849	0.391315	1	0.999995
chr15.90866675.C.T	rs79742014	T	Protective	IP	T	FURIN	458	Hypotension	circulatory system	427	36137	3	0	0	0.108326	0.202669	1.22467	0.236423	0.391317	1	0.999995
chrX.15561454.T.C	rs142017934	C	Severity	CAV	C	ACE2	427.5	Arrhythmia (cardiac) NOS	circulatory system	146	29637	3	0	0	0.000525451	0.900982	2.46202	1.05104	0.391317	1	0.999995
chr10.52771475.C.T	rs1800450	T	Severity	CAV	T	MBL2	702	Degenerative skin conditions and other dermatoses	dermatologic	885	34453	3	4.72704e-06	37.9144	3.22136	0.0608337	1.06272	0.0709658	0.39132	1	0.999995
chr15.60845514.G.A	rs17303202	A	Risk factor; Severity	CAV-FE	A	RORA	550.4	Umbilical hernia	digestive	399	36401	3	1.44397e-06	4.11493	2.08583	0.0686212	1.07103	0.0800506	0.391322	1	0.999995
chr9.3320390.C.A	rs72699049	A	Severity	CAV	A	RFX3	274.1	Gout	endocrine/metabolic	805	38004	3	0	0	0.140355	0.12647	1.13482	0.147537	0.39133	1	0.999995
chr17.34252769.A.G	rs1024611	G	Risk factor	CAV	G	CCL2	638	NA	NA	387	38711	3	0	0	0.938006	0.071442	1.07406	0.0833428	0.391331	1	0.999995
chr7.128938247.T.G	rs10488631	TCTA haplotype	Severity in European-Americans	CAV	G	IRF5	702	Degenerative skin conditions and other dermatoses	dermatologic	592	11618	1	NA	NA	0	0.0524575	1.05386	0.0611959	0.391331	1	0.999995
chr4.69615987.C.T	rs7688383	T	Loss of smell and taste	CAV	T	UGT2A1	209	Neuroendocrine tumors	neoplasms	187	38179	3	0	0	0.914811	-0.0941487	0.910147	0.109832	0.391333	1	0.999995
chr15.33615902.C.T	rs12593288	C	Severity	CAV	T	RYR3	260.2	severe protein-calorie malnutrition	endocrine/metabolic	138	24975	3	0	0	0.256526	0.147553	1.15899	0.172134	0.391335	1	0.999995
chr6.31153649.G.A	rs143334143	A	Severity; Risk factor	CAV-FE	A	CCHCR1	626.2	Dysmenorrhea	genitourinary	163	19811	2	0.0871581	49.142	1.96626	0.172692	1.1885	0.201462	0.391336	1	0.999995
chr8.38996464.C.A	rs7840270	C	Severity	CAV-FE	A	ADAM9	250.1	Type 1 diabetes	endocrine/metabolic	552	26251	3	0.00679052	26.2928	2.71344	0.0559744	1.05757	0.0652996	0.391338	1	0.999995
chr13.41746691.T.A	rs10507497	A	Severity	CAV-FE	A	VWA8	539	Bariatric surgery	digestive	663	38373	3	0.0239338	60.9691	5.12414	0.0571927	1.05886	0.0667209	0.391338	1	0.999995
chr6.30887474.G.A	rs4618569	AG genotype	Severity	CAV	A	DDR1	255.2	Adrenal hypofunction	endocrine/metabolic	221	35133	3	0	0	1.44957	0.0922957	1.09669	0.107673	0.391343	1	0.999995
chr6.52200448.A.G	rs13192246	G	Severity	CAV	G	-	379.2	Disorders of vitreous body	sense organs	281	7805	1	NA	NA	0	0.0958364	1.10058	0.111804	0.391345	1	0.999995
chr1.155133406.T.G	rs4971066	G	Risk factor	CAV	G	EFNA1	721.2	Spondylosis with myelopathy	musculoskeletal	238	32960	3	0	0	0.108633	-0.124408	0.88302	0.145137	0.391349	1	0.999995
chr11.784340.C.G	rs7104929	G	Severity	CAV-FE	G	-	599.8	Other symptoms involving urinary system	genitourinary	260	28656	3	0	0	0.207107	-0.0875235	0.916197	0.102109	0.391356	1	0.999995
chr11.320836.C.T	rs34481144	T	Severity	CAV	T	IFITM3	426.31	Right bundle branch block	circulatory system	131	28325	3	0	0	0.536037	-0.125413	0.882133	0.146312	0.391358	1	0.999995
chr9.117713024.A.G	rs4986790	G	Severity	CAV	G	TLR4	253	Disorders of the pituitary gland and its hypothalamic control	endocrine/metabolic	390	35138	3	7.24612e-07	15.0548	2.35446	-0.138664	0.870521	0.161772	0.391359	1	0.999995
chr12.8058591.T.C	rs7842	C	Risk factor; Severity	CAV	C	C3AR1	599.5	Frequency of urination and polyuria	genitourinary	2399	28920	3	0.000899421	26.4241	2.71828	-0.0284959	0.971906	0.0332451	0.391364	1	0.999995
chr11.88824823.A.G	rs10831496	G	Severity	CAV-FE	A	GRM5	394	Rheumatic disease of the heart valves	circulatory system	272	23100	2	0	0	0.350715	0.0846329	1.08832	0.0987381	0.391365	1	0.999995
chr9.21206606.C.G	rs28368148	G	Severity	CAV-FE	G	IFNA10	772	Symptoms of the muscles	symptoms	216	36447	3	0	0	0.00186857	0.624618	1.86753	0.728725	0.391368	1	0.999995
chr4.143999443.G.A	rs7683365	A	Risk factor	FCP + IP	A	GYPB	381.11	Suppurative and unspecified otitis media	sense organs	158	31777	3	0	0	0.211979	-0.119017	0.887793	0.138858	0.391382	1	0.999995
chr22.24011037.T.C	rs11090305	C	Severity	CAV	C	-	289.4	Lymphadenitis	hematopoietic	531	32429	3	0	0	1.43092	0.0610326	1.06293	0.0712072	0.391382	1	0.999995
chr6.160731787.C.T	rs4252128	T	Potential functional effect on protein	FCP + IP	T	PLG	172.1	Melanomas of skin, dx or hx	neoplasms	135	27838	2	0	0	0.0377771	0.29778	1.34687	0.347426	0.391388	1	0.999995
chr21.41507982.C.A	rs75603675	A	Protective*Conflicting; Risk factor*Conflicting; Severity*Conflicting	CAV	A	TMPRSS2	172.2	Other non-epithelial cancer of skin	neoplasms	517	26932	2	0	0	0.607707	0.0566263	1.05826	0.0660672	0.391388	1	0.999995
chr2.181488719.A.C	rs2034831	C	Severity	CAV	C	ITGA4	281.11	Pernicious anemia	hematopoietic	136	29035	3	0.496564	0	1.85888	-0.302284	0.739128	0.35269	0.3914	1	0.999995
chr13.73984368.C.T	rs12871414	C	Severity	CAV	T	KLF12	250.4	Abnormal glucose	endocrine/metabolic	2625	26412	3	0	0	1.09738	0.0325949	1.03313	0.0380307	0.391407	1	0.999995
chr1.27373964.C.T	rs141300199	T	Severity	CAV	T	FCN3	292.3	Memory loss	mental disorders	1002	35119	3	1.32163	22.2294	2.57167	0.540243	1.71642	0.630343	0.39141	1	0.999995
chr1.3081749.G.A	rs12745140	A	Severity	CAV	A	PRDM16	110.2	Dermatomycoses	infectious diseases	293	30803	3	0	0	0.702231	0.15277	1.16506	0.17825	0.391414	1	0.999995
chr4.188627868.CTCT.C	rs1734523522	C	Severity	CAV	C	LINC01060	562.1	Diverticulosis	digestive	517	27968	3	0	0	1.4145	0.0891377	1.09323	0.104005	0.391417	1	0.999995
chr14.74952741.A.G	rs2268616	G	Risk factor	CAV	G	PGF	255.1	Adrenal hyperfunction	endocrine/metabolic	137	34469	3	0.198683	43.1373	3.51724	0.244727	1.27727	0.285547	0.39142	1	0.999995
chr6.31575324.G.A	rs361525	G	Severity	CAV-FE	A	TNF	204.4	Multiple myeloma	neoplasms	169	38378	3	0	0	0.985492	-0.246765	0.781324	0.28793	0.391428	1	0.999995
chr21.41465040.G.A	rs17001042	A	Possible functional consequences	FCP + IP	A	TMPRSS2	636	Early or threatened labor; hemorrhage in early pregnancy	pregnancy complications	155	38426	3	0.256311	11.8325	2.26841	-0.271735	0.762056	0.317069	0.391433	1	0.999995
chr17.8109899.C.T	rs151256885	T	Severity	CAV	T	ALOXE3	726.1	Enthesopathy	musculoskeletal	1348	29171	3	0	0	0.0807843	-0.108768	0.896939	0.126914	0.391433	1	0.999995
chr7.22728408.A.G	rs2069837	G	Severity	CAV-FE	G	IL6	728.7	Fasciitis	musculoskeletal	811	29414	3	0	0	0.011309	-0.0751133	0.927638	0.0876447	0.391433	1	0.999995
chr2.195519781.A.G	rs74417002	G	Severity	CAV	G	-	626.14	Irregular menstrual bleeding	genitourinary	301	31360	3	2.96956e-06	0	1.25089	0.171014	1.18651	0.199547	0.391439	1	0.999995
chrX.15564142.G.A	rs147311723	A	Severity	CAV	A	ACE2	613.5	Mastodynia	genitourinary	453	37386	3	0	0	0.300542	0.331966	1.39371	0.387355	0.391441	1	0.999995
chr1.161509955.A.G	rs1801274	G	Severity	CAV	A	FCGR2A	281.1	Megaloblastic anemia	hematopoietic	144	11549	1	NA	NA	0	0.102929	1.10841	0.120103	0.391443	1	0.999995
chr11.14893332.A.G	rs10741657	G	Severity	CAV	A	CYP2R1	772	Symptoms of the muscles	symptoms	216	36509	3	0.0197026	35.1245	3.08283	0.0894706	1.0936	0.1044	0.391447	1	0.999995
chr9.132278286.T.C	rs11243705	C	Severity	CAV	C	SETX	288.11	Neutropenia	hematopoietic	274	33942	3	0	0	1.45165	0.10703	1.11297	0.124891	0.391452	1	0.999995
chr21.41473456.A.G	rs17854725	G	Severity	CAV	A	TMPRSS2	371	Inflammation of the eye	sense organs	255	11790	1	NA	NA	0	0.0776963	1.08079	0.0906622	0.391452	1	0.999995
chr10.98166813.G.T	rs10786398	T	Severity	CAV	T	R3HCC1L	250.2	Type 2 diabetes	endocrine/metabolic	8076	26691	3	4.36045e-08	2.97947	2.06142	-0.021972	0.978268	0.0256389	0.391456	1	0.999995
chr17.15965007.C.T	rs8081547	T	Risk factor	FCP + IP	T	ADORA2B	800	Fracture of lower limb	injuries & poisonings	380	33520	3	0	0	0.590891	-0.0851435	0.91838	0.0993533	0.391458	1	0.999995
chr17.27263807.T.C	rs60811869	C	Severity	CAV	C	-	681.1	Cellulitis and abscess of fingers/toes	dermatologic	253	33730	3	0	0	1.01464	-0.245009	0.782697	0.285903	0.391464	1	0.999995
chr1.206773552.T.C	rs1800896	C	Severity	FCP	C	IL10	427.22	Atrial flutter	circulatory system	339	29633	3	0	0	1.10726	-0.071306	0.931177	0.083208	0.391467	1	0.999995
chr22.49281538.G.A	rs62220604	G	Severity	CAV	A	-	977	Personal history of allergy to medicinal agents	injuries & poisonings	731	35485	3	0	0	1.00675	-0.0629873	0.938955	0.0735011	0.391468	1	0.999995
chr10.98166813.G.T	rs10786398	T	Severity	CAV	T	R3HCC1L	706.2	Sebaceous cyst	dermatologic	455	32840	3	0.00572138	23.075	2.59994	-0.0735537	0.929086	0.0858333	0.39148	1	0.999995
chr6.158608455.C.T	rs117665206	T	Severity	CAV	T	TMEM181	295.1	Schizophrenia	mental disorders	488	24367	3	0.468855	0	1.9413	0.427869	1.53399	0.499303	0.391482	1	0.999995
chr3.61768231.T.A	rs672699	A	Severity	CAV	T	PTPRG	510	Other diseases of lung	respiratory	297	38531	3	0	0	0.50291	-0.0785095	0.924493	0.091617	0.391483	1	0.999995
chr3.1052111.C.G	rs1504061	G	Severity	CAV	G	-	041	Bacterial infection NOS	infectious diseases	852	35877	3	0	0	0.358118	0.0805816	1.08392	0.0940352	0.391483	1	0.999995
chr8.124324323.T.C	rs72711165	C	Severity	CAV-FE	C	TMEM65	375	Disorders of lacrimal system	sense organs	101	33660	3	0	0	0.0209533	-0.618237	0.538893	0.721457	0.391484	1	0.999995
chr19.39248147.C.T	rs12979860	C	Severity (C allele)*Conflicting; Risk factor (T allele)*Conflicting	CAV	T	IFNL4	785	Abdominal pain	symptoms	4668	20532	2	0	0	0.29478	-0.0214118	0.978816	0.0249868	0.391486	1	0.999995
chr1.90742957.A.C	rs2166172	C	Severity	CAV-FE	C	-	475.9	Postnasal drip	respiratory	754	26545	3	0	0	1.69529	0.0513627	1.0527	0.0599385	0.391487	1	0.999995
chr1.35908500.C.T	rs2765013	C	Severity	CAV	T	AGO1	452.2	Deep vein thrombosis [DVT]	circulatory system	753	31321	3	0	0	0.424655	0.0515958	1.05295	0.0602108	0.39149	1	0.999995
chr2.127137039.A.G	rs744373	G	Severity	CAV	G	-	555.2	Ulcerative colitis	digestive	433	28354	3	0	0	0.455937	-0.0643101	0.937714	0.0750497	0.3915	1	0.999995
chr11.611919.C.G	rs702966	C	Severity in African-Americans	CAV	C	PHRF1	694.2	Other dyschromia	dermatologic	169	7879	1	NA	NA	0	-0.0954467	0.908967	0.111386	0.391501	1	0.999995
chr10.28606315.C.T	rs12773860	T	Severity	CAV	T	WAC	360	Disorders of the globe	sense organs	117	33664	3	0.0207943	0	1.86231	0.210463	1.23425	0.24561	0.391501	1	0.999995
chr19.35687796.G.A	rs77127536	A	Severity	CAV	A	TYMSP2	348.8	Encephalopathy, not elsewhere classified	neurological	123	34899	3	0	0	0.137566	0.1504	1.1623	0.175519	0.391507	1	0.999995
chr11.1219991.G.T	rs35705950	T	Protective	CAV	T	MUC5B	357	Inflammatory and toxic neuropathy	neurological	1164	36158	3	0	0	1.24145	0.0747731	1.07764	0.0872613	0.391507	1	0.999995
chr19.35687796.G.A	rs77127536	A	Severity	CAV	A	TYMSP2	994	Sepsis and SIRS	injuries & poisonings	281	38139	3	0.000789336	20.7042	2.5222	0.100527	1.10575	0.117316	0.391508	1	0.999995
chr21.41473715.C.A	rs2298661	A	Protective	CAV-FE	A	TMPRSS2	275.3	Disorders of magnesium metabolism	endocrine/metabolic	150	36932	3	0	0	0.588673	-0.127995	0.879857	0.149375	0.391514	1	0.999995
chr11.126292948.C.T	rs8177374	T	Protective	CAV	T	TIRAP	368.9	Subjective visual disturbances	sense organs	259	35475	3	0	0	1.04929	0.134234	1.14366	0.156656	0.391515	1	0.999995
chr12.132489230.GC.G	rs56106917	G	Severity	CAV	G	FBRSL1	333	Extrapyramidal disease and abnormal movement disorders	neurological	437	34979	3	5.98432e-07	0	1.81702	-0.0627301	0.939197	0.0732087	0.391518	1	0.999995
chr3.61768231.T.A	rs672699	A	Severity	CAV	T	PTPRG	272.11	Hypercholesterolemia	endocrine/metabolic	4798	22939	3	0	0	1.43978	-0.0232549	0.977013	0.0271397	0.391523	1	0.999995
chr7.54580201.A.C	rs622568	C	Severity; Risk factor	CAV-FE	C	-	695.42	Systemic lupus erythematosus	dermatologic	478	31917	3	8.44619e-05	0	1.55831	-0.0648944	0.937166	0.0757354	0.391524	1	0.999995
chr3.149000300.G.T	rs76488148	T	Severity	CAV	T	GYG1	450	Noninfectious disorders of lymphatic channels	circulatory system	237	38582	3	0	0	0.853367	-0.140835	0.868633	0.164363	0.391527	1	0.999995
chr10.8988345.A.T	rs71481792	A	Severity	CAV	T	-	246	Other disorders of thyroid	endocrine/metabolic	920	30602	3	1.99158e-07	0	1.68545	-0.049694	0.951521	0.0579971	0.391535	1	0.999995
chr10.43519603.G.T	rs10793436	G	Severity	CAV	T	-	618.2	Uterine/Uterovaginal prolapse	genitourinary	154	27066	2	0	0	0.413204	0.100837	1.1061	0.117687	0.391544	1	0.999995
chr5.180810828.C.T	rs113791144	T	Severity	CAV	T	-	214.1	Lipoma of skin and subcutaneous tissue	neoplasms	186	37427	3	0	0	0.438968	-0.189033	0.827759	0.220624	0.391551	1	0.999995
chr17.42362183.A.G	rs744166	G	Risk factor; Severity	CAV	A	STAT3	594.1	Calculus of kidney	genitourinary	208	9168	1	NA	NA	0	0.0919441	1.0963	0.107312	0.391558	1	0.999995
chr1.3081749.G.A	rs12745140	A	Severity	CAV	A	PRDM16	516.1	Hemoptysis	respiratory	152	38267	3	0.161445	42.3698	3.4704	0.224982	1.2523	0.262587	0.391561	1	0.999995
chr10.52340585.A.T	rs1441121	T	Severity	CAV	A	-	427.8	Sinoatrial node dysfunction (Bradycardia)	circulatory system	273	28411	3	0.0304509	46.4662	3.73596	-0.0871452	0.916544	0.101712	0.391562	1	0.999995
chr14.80203237.T.C	rs225014	C	Severity	CAV	C	DIO2	530	Diseases of esophagus	digestive	7382	27643	3	0	0	0.740861	-0.0168771	0.983265	0.0196989	0.391582	1	0.999995
chr13.22495675.AG.A	rs10714879	A	Severity	CAV	AG	-	694.2	Other dyschromia	dermatologic	622	24140	2	0.0158791	62.6775	2.67935	0.058886	1.06065	0.0687319	0.391584	1	0.999995
chr12.132489230.GC.G	rs56106917	G	Severity	CAV	G	FBRSL1	277.7	Dysmetabolic syndrome X	endocrine/metabolic	227	36676	3	3.54285e-06	18.2411	2.44622	0.0870414	1.09094	0.101596	0.391587	1	0.999995
chr1.156125675.T.C	rs581342	C	Severity	CAV	C	LMNA	261	Vitamin deficiency	endocrine/metabolic	6976	19202	2	0.00381233	65.1182	2.86683	0.0256026	1.02593	0.0298838	0.39159	1	0.999995
chr6.6924962.A.C	rs6933436	C	Severity	CAV	C	-	348.8	Encephalopathy, not elsewhere classified	neurological	122	33918	3	0	0	1.24758	0.119248	1.12665	0.13919	0.391593	1	0.999995
chr1.155066988.C.T	rs114301457	T	Severity	CAV	T	EFNA4	289	Other diseases of blood and blood-forming organs	hematopoietic	807	34563	3	0	0	0.00390645	0.920936	2.51164	1.07497	0.391606	1	0.999995
chr3.146517122.G.A	rs343320	A	Severity	CAV-FE	A	PLSCR1	735	Acquired foot deformities	musculoskeletal	885	35831	3	0	0	0.432793	0.0957516	1.10049	0.111768	0.39161	1	0.999995
chr12.57108399.C.T	rs324011	T	Risk factor; Severity	CAV	T	STAT6	261.4	Vitamin D deficiency	endocrine/metabolic	8609	25013	3	0	0	1.32148	0.0177647	1.01792	0.0207361	0.39161	1	0.999995
chr12.112919388.G.A	rs10774671	A	Severity (A allele); Protective (G allele)	CAV-FE	G	OAS1	070	Viral hepatitis	infectious diseases	2045	21575	2	0	0	0.0279339	-0.0304167	0.970041	0.0355045	0.391611	1	0.999995
chr1.169597075.C.T	rs6127	T	Severity in males	CAV	C	SELP	585.3	Chronic renal failure [CKD]	genitourinary	2534	32098	3	0	0	0.335401	-0.031047	0.96943	0.0362407	0.391618	1	0.999995
chr2.216660263.A.C	rs2270360	A	Severity	CAV	C	IGFBP2	743.1	Osteoporosis	musculoskeletal	2268	31881	3	0.000458891	0	1.43291	0.0351462	1.03577	0.0410257	0.391618	1	0.999995
chr1.109740350.G.T	rs1332018	T	Risk factor; Severity	CAV	G	GSTM3	585.31	Renal dialysis	genitourinary	761	32101	3	0.00292084	4.10774	2.08567	-0.0530473	0.948335	0.0619218	0.391621	1	0.999995
chr21.41508701.T.G	rs4283504	T	Possible functional consequences	FCP + IP	T	TMPRSS2	333	Extrapyramidal disease and abnormal movement disorders	neurological	424	34123	3	0.0194691	26.8225	2.73308	0.102575	1.10802	0.119737	0.391628	1	0.999995
chr10.130802064.T.G	rs12253652	G	Severity	CAV	G	-	736	Other acquired deformities of limbs	musculoskeletal	121	35148	3	2.19117e-06	0	1.89134	-0.165843	0.847179	0.193592	0.391632	1	0.999995
chr9.81442264.TCAG.T	rs1826292621	T	Severity	CAV	T	-	622.1	Polyp of corpus uteri	genitourinary	258	37929	3	0.0108586	1.46204	2.02967	0.114951	1.12182	0.134186	0.391636	1	0.999995
chr3.61768231.T.A	rs672699	A	Severity	CAV	T	PTPRG	696.41	Psoriasis vulgaris	dermatologic	595	31342	3	0.0165338	53.5366	4.30447	0.0566383	1.05827	0.0661157	0.391637	1	0.999995
chr5.1211624.A.G	rs76067074	G	Severity	CAV-FE	G	SLC6A19	215	Other benign neoplasm of connective and other soft tissue	neoplasms	455	36712	3	0	0	0.520201	0.156867	1.16984	0.183118	0.39164	1	0.999995
chr4.24511798.A.G	rs73246461	G	Severity	CAV	G	-	695.7	Prurigo and Lichen	dermatologic	296	31387	3	0.0423512	41.7116	3.43122	-0.110136	0.895712	0.128566	0.39164	1	0.999995
chr5.159315942.T.G	rs3212227	T	Severity	FCP	G	IL12B	500	Lung disease due to external agents	respiratory	126	36721	3	0	0	1.05324	-0.124119	0.883275	0.14489	0.391644	1	0.999995
chr4.67963489.G.A	rs6552134	G	Possible functional consequences	FCP + IP	G	TMPRSS11A	008.5	Bacterial enteritis	infectious diseases	480	27981	2	0.0291765	39.1355	1.643	0.0591313	1.06091	0.0690274	0.391647	1	0.999995
chr12.52726315.TC.T	rs5798227	T	Risk factor	CAV	TC	-	302.1	Decreased libido	mental disorders	142	24336	3	0	0	1.4046	-0.198467	0.819987	0.231683	0.391649	1	0.999995
chr4.166008836.A.T	rs17047200	TT genotype	Severity (TT genotype)*Conflicting; Risk factor (AA genotype)*Conflicting	CAV	T	TLL1	695.8	Other specified erythematous conditions	dermatologic	317	31548	3	0	0	0.345023	-0.0899092	0.914014	0.104958	0.391654	1	0.999995
chr6.12216733.A.G	rs10755709	A	Severity	CAV	G	-	798	Malaise and fatigue	symptoms	3932	29212	3	0	0	1.46695	0.0223165	1.02257	0.0260521	0.39166	1	0.999995
chr1.20166359.C.T	rs72663004	T	Severity	CAV	T	PLA2G2C	250.42	Other abnormal glucose	endocrine/metabolic	2131	26961	3	0.00762323	21.6516	2.5527	0.0644735	1.0666	0.0752659	0.391661	1	0.999995
chr11.88824823.A.G	rs10831496	G	Severity	CAV-FE	G	GRM5	304	Adjustment reaction	mental disorders	231	9116	1	NA	NA	0	-0.0894979	0.91439	0.104479	0.391661	1	0.999995
chr7.54580201.A.C	rs622568	C	Severity; Risk factor	CAV-FE	C	-	174.1	Breast cancer [female]	neoplasms	1182	35714	3	0	0	0.0140768	0.0442765	1.04527	0.0516881	0.391662	1	0.999995
chr6.45737076.T.A	rs16873740	A	Severity	CAV	A	-	285	Other anemias	hematopoietic	4981	29199	3	0	0	0.692634	-0.026126	0.974212	0.0304997	0.391667	1	0.999995
chr22.49281538.G.A	rs62220604	G	Severity	CAV	A	-	701	Other hypertrophic and atrophic conditions of skin	dermatologic	887	34458	3	0.0240619	59.5672	4.94648	-0.0571999	0.944405	0.0667758	0.391668	1	0.999995
chr5.180810828.C.T	rs113791144	T	Severity	CAV	T	-	427.7	Tachycardia NOS	circulatory system	637	29616	3	0	0	0.487938	-0.0973173	0.907268	0.113609	0.391668	1	0.999995
chr22.19963748.G.A	rs4680	A	Risk factor	FCP	A	COMT	197	Chemotherapy	neoplasms	1447	35227	3	0.00227707	30.0008	2.85718	0.0336387	1.03421	0.0392702	0.391668	1	0.999995
chr5.132485305.G.A	rs17622656	A	Risk factor	FCP + IP	A	IRF1	289	Other diseases of blood and blood-forming organs	hematopoietic	810	34423	3	0	0	0.771458	-0.0566744	0.944902	0.0661626	0.39167	1	0.999995
chr19.50259161.A.G	rs1651553	G	Severity	CAV	A	MYH14	427.8	Sinoatrial node dysfunction (Bradycardia)	circulatory system	276	29078	3	0.0376789	53.169	4.27068	-0.0863022	0.917317	0.100752	0.391677	1	0.999995
chr2.74462906.CA.C	rs765427546	C	Severity	CAV	C	MOGS	626.12	Excessive or frequent menstruation	genitourinary	666	19811	2	0	0	1.22957e-06	0.945581	2.57431	1.10391	0.391681	1	0.999995
chr1.244873270.T.C	rs12130553	C	Severity	CAV	T	-	250.2	Type 2 diabetes	endocrine/metabolic	6074	13332	2	0	0	0.327468	-0.0234013	0.97687	0.0273198	0.391682	1	0.999995
chr3.141689849.A.G	rs6440031	G	Severity	CAV	A	LINC02618	255	Disorders of adrenal glands	endocrine/metabolic	429	31304	3	0.0991795	58.5411	4.82406	0.118678	1.12601	0.138553	0.39169	1	0.999995
chr15.60902209.A.G	rs4774377	G	Risk factor	CAV-FE	G	RORA	433.5	Cerebral aneurysm	circulatory system	155	35011	3	0.010577	16.805	2.40399	0.105624	1.1114	0.123312	0.39169	1	0.999995
chrX.12886851.C.T	rs5743781	T	Severity; Severity for males	CAV-FE	T	TLR7	772	Symptoms of the muscles	symptoms	216	36501	3	0	0	0.00105014	0.874052	2.3966	1.02043	0.391691	1	0.999995
chr2.45584979.T.C	-	HLA-A*02:02	Protective	IP	C	HLA-A	788	Syncope and collapse	symptoms	848	27735	2	0	0	0.559849	0.0457186	1.04678	0.0533754	0.391694	1	0.999995
chr13.33129529.C.G	rs34425674	G	Risk factor	CAV	G	STARD13	724	Other and unspecified disorders of back	musculoskeletal	676	33271	3	0.258495	21.663	2.55307	0.206966	1.22994	0.24163	0.391698	1	0.999995
chr1.12207235.C.T	rs3397	T	Severity	CAV-FE	T	TNFRSF1B	512	Other symptoms of respiratory system	respiratory	2336	4329	1	NA	NA	0	0.0416432	1.04252	0.0486179	0.391699	1	0.999995
chr1.230710048.A.G	rs699	G	Severity	CAV	G	AGT	427.21	Atrial fibrillation	circulatory system	693	10521	1	NA	NA	0	-0.0526325	0.948729	0.0614479	0.3917	1	0.999995
chr17.45714244.T.C	rs113661667	C	Risk factor	CAV-FE	C	LINC02210-CRHR1	601.1	Prostatitis	genitourinary	160	35334	3	7.23938e-07	15.5335	2.3678	0.123994	1.13201	0.144764	0.391705	1	0.999995
chr11.34482745.G.A	rs61882275	G	Severity	CAV	A	ELF5	289	Other diseases of blood and blood-forming organs	hematopoietic	807	34378	3	0	0	0.670668	-0.0479817	0.953151	0.0560189	0.391706	1	0.999995
chr4.5820150.T.C	rs3774881	T	Severity	CAV	T	CRMP1	426.92	Cardiac defibrillator in situ	circulatory system	110	5711	1	NA	NA	0	-0.138578	0.870595	0.161791	0.391708	1	0.999995
chr14.74952741.A.G	rs2268616	G	Risk factor	CAV	G	PGF	252.1	Hyperparathyroidism	endocrine/metabolic	595	34469	3	1.93662e-06	0	1.9361	0.12383	1.13182	0.144577	0.391723	1	0.999995
chr7.22728408.A.G	rs2069837	G	Severity	CAV-FE	G	IL6	334	Degenerative disease of the spinal cord	neurological	218	35074	3	0	0	1.66001	-0.14093	0.86855	0.164545	0.391731	1	0.999995
chr21.41473456.A.G	rs17854725	G	Severity	CAV	A	TMPRSS2	395.6	Heart valve replaced	circulatory system	181	11564	1	NA	NA	0	0.0941936	1.09877	0.109979	0.39174	1	0.999995
chr21.41465040.G.A	rs17001042	A	Possible functional consequences	FCP + IP	A	TMPRSS2	214.1	Lipoma of skin and subcutaneous tissue	neoplasms	185	37427	3	0.397429	54.8077	4.42553	0.196112	1.21666	0.228978	0.39174	1	0.999995
chr4.67910402.G.A	rs4860265	G	Possible functional consequences	FCP + IP	G	TMPRSS11A	596	Other disorders of bladder	genitourinary	596	36968	3	0	0	0.448027	0.0520087	1.05338	0.0607249	0.391741	1	0.999995
chr19.24134099.G.A	rs10407383	A	Severity	CAV-FE	A	ZNF254	197	Chemotherapy	neoplasms	1444	35137	3	0.00909914	61.46	5.18942	-0.0372962	0.963391	0.043547	0.391744	1	0.999995
chr17.49863303.C.T	rs77534576	T	Severity	CAV	T	-	189.21	Malignant neoplasm of bladder	neoplasms	120	38912	3	0	0	1.49429	-0.442163	0.642645	0.516274	0.391748	1	0.999995
chr1.155175305.G.A	rs7528026	A	Severity	CAV	A	TRIM46	253.2	Pituitary hypofunction	endocrine/metabolic	102	35078	3	0	0	0.972913	0.406283	1.50123	0.474382	0.39175	1	0.999995
chr6.31153649.G.A	rs143334143	A	Severity; Risk factor	CAV-FE	A	CCHCR1	703	Diseases of nail, NOS	dermatologic	245	34619	3	0	0	0.540037	-0.151709	0.859239	0.177139	0.391757	1	0.999995
chrX.15564667.C.T	rs2074192	T	Severity (T allele); Severity for males > 50 y.o (T allele); Protective (C allele); Protective (CT genotype)	CAV	T	ACE2	279	Disorders involving the immune mechanism	endocrine/metabolic	277	36066	3	0.0627535	69.0254	6.45691	0.0834235	1.087	0.0974091	0.391763	1	0.999995
chr5.21768177.G.A	-	HLA-A*02:02	Protective	IP	A	HLA-A	225.1	Benign neoplasm of brain, cranial nerves, meninges	neoplasms	162	37490	3	6.41829e-06	0	1.64989	0.109298	1.11549	0.127622	0.391768	1	0.999995
chr5.21768177.G.A	-	HLA-A*02:02	Protective	IP	A	HLA-A	199	Neoplasm of uncertain behavior	neoplasms	356	33936	3	0.0902072	65.7132	5.83314	-0.0752044	0.927554	0.0878132	0.391769	1	0.999995
chr9.3320390.C.A	rs72699049	A	Severity	CAV	A	RFX3	742.9	Other derangement of joint	musculoskeletal	122	35622	3	0	0	0.223384	-0.39321	0.674887	0.459139	0.391773	1	0.999995
chr9.78543197.A.G	rs7027911	A	Severity	CAV	G	-	573.3	Hepatomegaly	digestive	202	21097	2	0	0	0.476963	0.0961803	1.10096	0.112308	0.391779	1	0.999995
chr11.784340.C.G	rs7104929	G	Severity	CAV-FE	G	-	585.3	Chronic renal failure [CKD]	genitourinary	2516	31788	3	0	0	0.885343	0.0306962	1.03117	0.0358441	0.391788	1	0.999995
chr1.205208489.G.A	rs11240388	G	Severity	CAV-FE	G	DSTYK	563	NA	NA	524	12248	1	NA	NA	0	-0.0558912	0.945642	0.0652649	0.39179	1	0.999995
chr3.101705614.T.C	rs11919389	C	Risk factor	CAV	C	PDCL3P4	599.2	Retention of urine	genitourinary	564	28858	3	0.0115494	44.8218	3.62462	0.0578318	1.05954	0.067531	0.391791	1	0.999995
chr10.28606315.C.T	rs12773860	T	Severity	CAV	T	WAC	625	Pain and other symptoms associated with female genital organs	genitourinary	138	37263	3	0	0	0.542811	-0.23937	0.787123	0.279519	0.391797	1	0.999995
chr10.52771482.G.A	rs5030737	A	Potential functional effect on protein	FCP + IP	A	MBL2	197	Chemotherapy	neoplasms	1447	35229	3	0	0	0.797323	0.0812086	1.0846	0.0948303	0.3918	1	0.999995
chr1.196673103.G.A	rs800292	A	Severity	CAV	A	CFH	681.7	Cellulitis and abscess of trunk	dermatologic	140	25800	2	0.0236673	35.0848	1.54047	0.108164	1.11423	0.126307	0.391801	1	0.999995
chr8.16932640.T.C	rs118072448	T	Severity	CAV	C	-	381.2	Eustachian tube disorders	sense organs	133	35651	3	0	0	1.56757	-0.279661	0.75604	0.326576	0.391807	1	0.999995
chr15.60810211.C.T	rs341419	T	Severity	CAV-FE	T	RORA	528.1	Stomatitis and mucositis	digestive	120	36409	3	0.0345704	21.6705	2.55332	0.134034	1.14343	0.15652	0.39181	1	0.999995
chr2.162044379.C.T	rs3788979	T	Risk factor	CAV	T	DPP4	622	Polyp of female genital organs	genitourinary	301	37235	3	0	0	0.0860111	-0.113821	0.892417	0.132916	0.39181	1	0.999995
chr21.41508701.T.G	rs4283504	T	Possible functional consequences	FCP + IP	T	TMPRSS2	352	Disorders of other cranial nerves	neurological	294	34437	3	0	0	0.504763	0.120932	1.12855	0.14122	0.391812	1	0.999995
chr3.141689849.A.G	rs6440031	G	Severity	CAV	A	LINC02618	560.4	Other intestinal obstruction	digestive	102	25163	3	0	0	0.148293	-0.260161	0.770927	0.303809	0.391814	1	0.999995
chr9.133251249.A.G	rs7849280	G	Protective	CAV	G	ABO	504	Other alveolar and parietoalveolar pneumonopathy	respiratory	429	36770	3	0.0183151	35.6911	3.10999	0.0863949	1.09024	0.10089	0.391818	1	0.999995
chr11.1219991.G.T	rs35705950	T	Protective	CAV	T	MUC5B	272.12	Hyperglyceridemia	endocrine/metabolic	906	22821	3	2.68011e-07	13.3011	2.30684	-0.0850559	0.918461	0.099327	0.39182	1	0.999995
chr17.27263807.T.C	rs60811869	C	Severity	CAV	C	-	316	Substance addiction and disorders	mental disorders	1479	31965	3	0	0	0.256905	-0.0959005	0.908554	0.111992	0.391822	1	0.999995
chr12.57108399.C.T	rs324011	T	Risk factor; Severity	CAV	T	STAT6	830	Dislocation	injuries & poisonings	233	37788	3	0	0	0.155406	0.0911946	1.09548	0.106497	0.391824	1	0.999995
chr12.112919388.G.A	rs10774671	A	Severity (A allele); Protective (G allele)	CAV-FE	A	OAS1	729	Other disorders of soft tissues	musculoskeletal	408	6518	1	NA	NA	0	0.0637623	1.06584	0.0744614	0.391824	1	0.999995
chr10.76490426.T.C	rs114026383	C	Risk factor for European population	CAV	C	LRMDA	994	Sepsis and SIRS	injuries & poisonings	281	38297	3	1.33154e-06	33.4015	3.00307	0.257012	1.29306	0.300137	0.391825	1	0.999995
chr12.132489230.GC.G	rs56106917	G	Severity	CAV	G	FBRSL1	618.2	Uterine/Uterovaginal prolapse	genitourinary	197	38612	3	0.00800331	21.0892	2.53451	0.0944497	1.09905	0.110298	0.391826	1	0.999995
chr5.131995059.C.T	rs56162149	T	Severity	CAV-FE	T	ACSL6	332	Parkinson's disease	neurological	239	26369	2	0	0	0.0721519	0.0952202	1.0999	0.111199	0.391829	1	0.999995
chr4.67963489.G.A	rs6552134	G	Possible functional consequences	FCP + IP	G	TMPRSS11A	276.14	Hypopotassemia	endocrine/metabolic	495	25920	2	0	0	0.757173	-0.0603546	0.941431	0.0704827	0.391829	1	0.999995
chr11.1219991.G.T	rs35705950	T	Protective	CAV	T	MUC5B	536.8	Dyspepsia and other specified disorders of function of stomach	digestive	110	23054	2	0	0	0.000543907	-0.336193	0.714485	0.39261	0.39183	1	0.999995
chrX.15586459.TAAATC.T	rs755766792	T	Severity	CAV	T	ACE2	580.2	Nephrotic syndrome without mention of glomerulonephritis	genitourinary	336	32105	3	0	0	0.00119478	0.895245	2.44794	1.04548	0.391831	1	0.999995
chr1.35908500.C.T	rs2765013	C	Severity	CAV	T	AGO1	372	Disorders of conjunctiva	sense organs	259	32939	3	0	0	0.706717	-0.0873164	0.916387	0.101971	0.391837	1	0.999995
chrX.15581269.T.C	rs138390800	C	May destabilize ACE2 protein structure	FCP + IP	C	ACE2	726.1	Enthesopathy	musculoskeletal	1359	29422	3	0	0	0.00981125	-0.509683	0.600686	0.595223	0.391838	1	0.999995
chr9.133257521.T.TC	rs8176719	TC	Severity; Risk factor	CAV-FE	TC	ABO	295.3	Psychosis	mental disorders	144	15184	2	0.00329119	8.2339	1.08973	0.110591	1.11694	0.129152	0.391842	1	0.999995
chr22.41925447.G.A	rs61756766	A	Severity	CAV	A	TNFRSF13C	792.1	Papanicolaou smear of cervix or vagina with atypical squamous cells	genitourinary	365	35020	3	0	0	0.0139414	0.312087	1.36627	0.364469	0.391844	1	0.999995
chr2.167953627.G.A	rs7595310	A	Severity	CAV-FE	G	STK39	585.1	Acute renal failure	genitourinary	548	7073	1	NA	NA	0	0.0630484	1.06508	0.0736308	0.391845	1	0.999995
chrX.15564175.T.C	rs41303171	C	Severity; Risk factor	CAV	C	ACE2	189.11	Malignant neoplasm of kidney, except pelvis	neoplasms	152	38976	3	0	0	0.664474	0.619093	1.85724	0.723008	0.391846	1	0.999995
chr1.155197995.A.G	rs41264915	A	Severity	CAV-FE	G	THBS3	619.4	Noninflammatory disorders of vagina	genitourinary	1021	34475	3	0	0	0.428486	-0.0572764	0.944333	0.0668925	0.391862	1	0.999995
chr17.34252769.A.G	rs1024611	G	Risk factor	CAV	G	CCL2	433	Cerebrovascular disease	circulatory system	2181	35853	3	0.00436615	49.0181	3.92296	-0.0318239	0.968677	0.0371672	0.391867	1	0.999995
chr6.52236941.T.C	rs763780	C	Protective	FCP	C	IL17F	751	Genitourinary congenital anomalies	congenital anomalies	197	38805	3	0.0201876	26.4471	2.71913	0.171664	1.18728	0.200489	0.391871	1	0.999995
chr15.90879313.T.C	rs8039305	C	Risk factor	CAV-FE	T	FURIN	429	Ill-defined descriptions and complications of heart disease	circulatory system	270	7580	1	NA	NA	0	-0.103576	0.901607	0.120968	0.391873	1	0.999995
chr21.41494374.C.T	rs114363287	T	Risk factor	CAV	T	TMPRSS2	053	Herpes zoster	infectious diseases	526	17366	2	0.234536	29.8639	1.4258	0.448846	1.5665	0.524215	0.391874	1	0.999995
chr14.55263686.C.T	rs10140801	T	Severity	CAV-FE	T	FBXO34-AS1	396	Abnormal heart sounds	circulatory system	664	26194	2	0	0	0.0544151	-0.0502183	0.951022	0.0586513	0.391877	1	0.999995
chr1.90742957.A.C	rs2166172	C	Severity	CAV-FE	C	-	306	Other mental disorder	mental disorders	752	24200	3	0	0	1.34634	-0.0523312	0.949015	0.0611193	0.391879	1	0.999995
chr17.45422978.G.C	rs1230082	G	Severity	CAV	G	ARHGAP27	275.5	Disorders of calcium/phosphorus metabolism	endocrine/metabolic	212	28053	2	0.0816236	78.0745	4.5609	-0.0881757	0.9156	0.102984	0.391881	1	0.999995
chr1.230710048.A.G	rs699	G	Severity	CAV	A	AGT	250.25	Diabetes type 2 with peripheral circulatory disorders	endocrine/metabolic	994	16369	2	0	0	0.0798826	0.0484212	1.04961	0.0565529	0.391881	1	0.999995
chr1.3081749.G.A	rs12745140	A	Severity	CAV	A	PRDM16	251.1	Hypoglycemia	endocrine/metabolic	335	24368	3	0	0	0.777138	0.150198	1.16206	0.175422	0.391883	1	0.999995
chr2.196087686.G.A	rs2176724	A	Severity	CAV	A	-	227.3	Benign neoplasm of pituitary gland and craniopharyngeal duct (pouch)	neoplasms	270	38228	3	0	0	1.7659	0.0948161	1.09946	0.11074	0.391886	1	0.999995
chr21.33287378.C.T	rs8178521	T	Severity	CAV-FE	T	IL10RB	269	Proteinuria	endocrine/metabolic	1535	35866	3	0	0	0.136834	0.0453498	1.04639	0.0529674	0.391896	1	0.999995
chr1.3081749.G.A	rs12745140	A	Severity	CAV	A	PRDM16	281.9	Deficiency anemias	hematopoietic	109	28763	3	0	0	0.0640806	-0.311477	0.732364	0.363803	0.391905	1	0.999995
chr21.33287378.C.T	rs8178521	T	Severity	CAV-FE	T	IL10RB	284	Aplastic anemia	hematopoietic	308	28695	3	0	0	1.56292	-0.100788	0.904125	0.11772	0.391906	1	0.999995
chrX.15581240.G.A	rs147464721	A	Severity	CAV	A	ACE2	790.6	Other abnormal blood chemistry	symptoms	3055	32765	3	0	0	0.164281	-0.29713	0.742947	0.34705	0.391911	1	0.999995
chr10.51197961.C.A	rs7897633	A	Severity in European-Americans	CAV	C	PRKG1	327.7	Sleep related movement disorders	neurological	301	30581	3	0.00149922	0	1.42493	-0.0773205	0.925593	0.0903143	0.391928	1	0.999995
chr1.87162490.C.T	rs10873821	C	Severity	CAV	T	LINC01140	313	Pervasive developmental disorders	mental disorders	260	28918	2	0	0	0.240955	-0.0925734	0.911582	0.108132	0.391934	1	0.999995
chr1.173115604.T.G	rs17300100	G	Severity	CAV	G	-	367.2	Astigmatism	sense organs	204	34028	3	0.0052133	0	1.29722	0.16046	1.17405	0.187428	0.391934	1	0.999995
chr11.34482745.G.A	rs61882275	G	Severity	CAV	A	ELF5	362.29	Macular degeneration (senile) of retina NOS	sense organs	230	33487	3	0	0	1.43465	0.0872581	1.09118	0.101925	0.39194	1	0.999995
chr17.15965007.C.T	rs8081547	T	Risk factor	FCP + IP	T	ADORA2B	575.8	Other disorders of biliary tract	digestive	108	35519	3	0	0	0.395969	-0.16283	0.849736	0.190201	0.391945	1	0.999995
chr11.784340.C.G	rs7104929	G	Severity	CAV-FE	G	-	483	Acute bronchitis and bronchiolitis	respiratory	420	33909	3	0.0100746	26.2363	2.71136	-0.0675804	0.934653	0.0789407	0.391948	1	0.999995
chr12.132489230.GC.G	rs56106917	G	Severity	CAV	G	FBRSL1	696	Psoriasis and related disorders	dermatologic	694	31423	3	0	0	1.1841	0.0489713	1.05019	0.0572036	0.391949	1	0.999995
chr6.12216733.A.G	rs10755709	A	Severity	CAV	G	-	733	Other disorders of bone and cartilage	musculoskeletal	2117	30765	3	0	0	1.37202	-0.0311816	0.9693	0.0364239	0.391956	1	0.999995
chrX.12886851.C.T	rs5743781	T	Severity; Severity for males	CAV-FE	T	TLR7	801	Fracture of ankle and foot	injuries & poisonings	198	35245	3	0	0	0.000718261	0.882919	2.41795	1.03136	0.391959	1	0.999995
chr17.45995618.A.G	rs112572874	G	Risk factor	CAV-FE	G	MAPT	728.7	Fasciitis	musculoskeletal	810	29396	3	0.00980535	22.5588	2.5826	0.0643192	1.06643	0.0751336	0.391963	1	0.999995
chr16.78590128.A.G	rs72803978	A	Severity	CAV	G	WWOX	269	Proteinuria	endocrine/metabolic	1537	36432	3	0.0553386	51.3528	4.11123	-0.10101	0.903924	0.117994	0.391965	1	0.999995
chr8.38963809.A.G	rs10808999	G	Severity	CAV	A	PLEKHA2	731	Osteitis deformans and osteopathies associated with other disorders classified elsewhere	musculoskeletal	175	7693	1	NA	NA	0	-0.284437	0.752438	0.332263	0.391966	1	0.999995
chr6.160731787.C.T	rs4252128	T	Potential functional effect on protein	FCP + IP	T	PLG	535.2	Atrophic gastritis	digestive	215	35998	3	0	0	0.128193	0.272082	1.31269	0.317833	0.391968	1	0.999995
chr6.31575324.G.A	rs361525	G	Severity	CAV-FE	A	TNF	278.1	Obesity	endocrine/metabolic	7227	25894	3	0.0189206	69.7627	6.61434	0.0396396	1.04044	0.0463058	0.391976	1	0.999995
chr3.157438240.A.G	rs1840680	AG genotype)	Protective	CAV	A	PTX3	714.1	Rheumatoid arthritis	musculoskeletal	790	36133	3	0.00423328	26.8507	2.73413	-0.046459	0.954604	0.0542726	0.391981	1	0.999995
chr19.24134099.G.A	rs10407383	A	Severity	CAV-FE	A	ZNF254	255.1	Adrenal hyperfunction	endocrine/metabolic	138	35048	3	0.0377173	34.1277	3.03618	-0.122621	0.884599	0.143246	0.391988	1	0.999995
chrX.15561454.T.C	rs142017934	C	Severity	CAV	C	ACE2	362.26	Macular puckering of retina	sense organs	325	33685	3	0	0	0.00102374	-0.831541	0.435378	0.971411	0.39199	1	0.999995
chr6.52236941.T.C	rs763780	C	Protective	FCP	C	IL17F	574	Cholelithiasis and cholecystitis	digestive	948	37317	3	0.024042	27.6708	2.76513	-0.0903531	0.913609	0.105553	0.391999	1	0.999995
chr19.52830722.G.A	rs10411226	G	Severity	CAV	G	ZNF28	155.1	Malignant neoplasm of liver, primary	neoplasms	250	30737	3	0	0	0.200065	0.0818366	1.08528	0.0956038	0.391999	1	0.999995
chr6.147217556.A.G	rs116898161	G	Severity	CAV	G	STXBP5	721.2	Spondylosis with myelopathy	musculoskeletal	241	33343	3	0	0	0.00137837	0.363565	1.43845	0.424728	0.392	1	0.999995
chr16.16924042.C.A	rs1453512	A	Severity	CAV	C	-	395.6	Heart valve replaced	circulatory system	400	34388	3	0	0	0.177377	0.0697818	1.07227	0.0815224	0.392007	1	0.999995
chr10.52771466.C.T	rs1800451	T	Potential functional effect on protein	FCP + IP	T	MBL2	770	Myalgia and myositis unspecified	symptoms	709	38217	3	0.080924	69.922	6.64938	0.0824075	1.0859	0.0962742	0.392016	1	0.999995
chrX.15600857.A.G	rs73635825	G	Risk factor*Conflicting; Protective*Conflicting	FCP + IP	G	ACE2	1005	NA	NA	418	24460	2	0	0	0.00146799	0.881987	2.41569	1.03043	0.392029	1	0.999995
chr17.31410594.G.A	rs178840	G	Severity	CAV	G	RAB11FIP4	585	Renal failure	genitourinary	2677	17995	2	0	0	0.0692094	0.0281116	1.02851	0.0328432	0.392035	1	0.999995
chr9.87725456.A.T	rs56952354	A;T	Possible functional consequences	FCP + IP	T	CTSL	599.8	Other symptoms involving urinary system	genitourinary	187	22032	2	0	0	0.0298821	-0.435272	0.647089	0.508551	0.39205	1	0.999995
chr17.15965007.C.T	rs8081547	T	Risk factor	FCP + IP	T	ADORA2B	041.1	Staphylococcus infections	infectious diseases	127	34359	3	0.0277537	27.4122	2.75529	0.141728	1.15226	0.165589	0.392051	1	0.999995
chr10.130802064.T.G	rs12253652	G	Severity	CAV	G	-	513	Respiratory abnormalities	respiratory	195	37776	3	0	0	0.057532	0.115917	1.1229	0.135433	0.392053	1	0.999995
chrX.15600835.T.C	rs4646116	C	Risk factor	FCP + IP	C	ACE2	313	Pervasive developmental disorders	mental disorders	300	38370	3	0	0	0.000605312	-0.864122	0.421421	1.00962	0.392061	1	0.999995
chr19.39248147.C.T	rs12979860	C	Severity (C allele)*Conflicting; Risk factor (T allele)*Conflicting	CAV	T	IFNL4	729	Other disorders of soft tissues	musculoskeletal	754	22593	2	0	0	0.53523	-0.0470361	0.954053	0.0549562	0.392062	1	0.999995
chr3.101705614.T.C	rs11919389	C	Risk factor	CAV	C	PDCL3P4	743.1	Osteoporosis	musculoskeletal	2449	34680	3	0	0	0.382308	-0.0302888	0.970165	0.0353896	0.392072	1	0.999995
chr6.31575324.G.A	rs361525	G	Severity	CAV-FE	A	TNF	371.3	Inflammation of eyelids	sense organs	487	33668	3	0.0640772	49.8234	3.98592	0.122978	1.13086	0.143689	0.392074	1	0.999995
chr15.33615902.C.T	rs12593288	C	Severity	CAV	T	RYR3	288.1	Decreased white blood cell count	hematopoietic	525	34184	3	0	0	0.622449	-0.0842097	0.919238	0.0983924	0.392078	1	0.999995
chr14.80203237.T.C	rs225014	C	Severity	CAV	C	DIO2	429	Ill-defined descriptions and complications of heart disease	circulatory system	991	33224	3	0.0301906	78.7459	9.40994	-0.0403677	0.960436	0.0471667	0.392079	1	0.999995
chr5.32750877.T.C	rs1173773	C	Protective	CAV	C	NPR3	276.4	Acid-base balance disorder	endocrine/metabolic	128	26125	2	0.0869063	71.1438	3.46545	-0.113512	0.892693	0.132632	0.392085	1	0.999995
chr9.131672331.T.G	rs12551879	G	Severity	CAV	G	RAPGEF1	803	Fracture of upper limb	injuries & poisonings	387	35162	3	0	0	1.19916	-0.121183	0.885872	0.141599	0.392097	1	0.999995
chrX.12889539.C.G	rs3853839	G	Severity; Risk factor	CAV-FE	G	TLR7	440	Atherosclerosis	circulatory system	580	31274	3	0.0456479	62.9519	5.39839	0.0697671	1.07226	0.081521	0.392099	1	0.999995
chr11.71456403.G.T	rs12785878	G	Severity	CAV	T	NADSYN1	242.1	Graves' disease	endocrine/metabolic	299	21159	2	0	0	0.424087	-0.0798964	0.923212	0.0933598	0.392114	1	0.999995
chr14.76832814.C.CT	rs34279101	CT	Severity	CAV	CT	LRRC74A	136	Other infectious and parasitic diseases	infectious diseases	497	36793	3	0.0217886	50.3085	4.02484	0.0719449	1.0746	0.0840693	0.392119	1	0.999995
chr2.162267541.C.T	rs1990760	T	Risk factor; Severity	CAV	T	IFIH1	352	Disorders of other cranial nerves	neurological	209	22857	2	0	0	0.000409733	0.0956408	1.10036	0.111759	0.392121	1	0.999995
chr11.88436431.C.T	rs72953026	T	Severity	CAV-FE	T	-	429.2	Abnormal function study of cardiovascular system	circulatory system	345	33751	3	1.54382e-06	39.0259	3.28008	0.101876	1.10725	0.119045	0.392121	1	0.999995
chr21.41473456.A.G	rs17854725	G	Severity	CAV	G	TMPRSS2	275.51	Hypocalcemia	endocrine/metabolic	125	24157	2	0.00377443	9.53568	1.10541	0.111765	1.11825	0.1306	0.392122	1	0.999995
chr11.88436431.C.T	rs72953026	T	Severity	CAV-FE	T	-	516	Abnormal sputum	respiratory	158	38499	3	0	0	0.302276	0.145886	1.15706	0.170473	0.392126	1	0.999995
chr9.131672331.T.G	rs12551879	G	Severity	CAV	G	RAPGEF1	785	Abdominal pain	symptoms	6233	26713	3	0.0175814	76.6106	8.55086	0.0320893	1.03261	0.0374978	0.392127	1	0.999995
chr9.131672331.T.G	rs12551879	G	Severity	CAV	G	RAPGEF1	396	Abnormal heart sounds	circulatory system	970	34785	3	0.00457339	24.6565	2.65451	0.0711778	1.07377	0.0831749	0.39213	1	0.999995
chr17.45995618.A.G	rs112572874	G	Risk factor	CAV-FE	G	MAPT	738	Other acquired musculoskeletal deformity	musculoskeletal	285	36029	3	0	0	0.46568	-0.109712	0.896092	0.128204	0.392132	1	0.999995
chr10.76490426.T.C	rs114026383	C	Risk factor for European population	CAV	C	LRMDA	112	Candidiasis	infectious diseases	1217	31371	3	1.79718	76.5928	8.54437	0.117469	1.12465	0.137269	0.392133	1	0.999995
chr20.50172836.A.G	rs6122883	G	Severity	CAV-FE	G	LINC01273	626	Disorders of menstruation and other abnormal bleeding from female genital tract	genitourinary	2453	30955	3	0.0117729	69.581	6.57484	0.0325969	1.03313	0.0380916	0.392135	1	0.999995
chr14.74952741.A.G	rs2268616	G	Risk factor	CAV	G	PGF	519	Other diseases of respiratory system, not elsewhere classified	respiratory	302	37581	3	0.00480946	15.9078	2.37834	0.154298	1.16684	0.180309	0.39214	1	0.999995
chr16.57636629.G.A	rs7499679	A	Severity	CAV	A	ADGRG1	411	Ischemic Heart Disease	circulatory system	4452	32631	3	0	0	0.896459	0.0238001	1.02409	0.0278123	0.392141	1	0.999995
chr7.107967457.C.T	rs2237698	T	Severity	CAV	T	LAMB1	735.2	Acquired toe deformities	musculoskeletal	473	35951	3	0.0552751	62.863	5.38546	0.0882948	1.09231	0.10318	0.392144	1	0.999995
chr13.33129529.C.G	rs34425674	G	Risk factor	CAV	G	STARD13	246	Other disorders of thyroid	endocrine/metabolic	937	31168	3	0	0	0.0884814	-0.18376	0.832136	0.214739	0.392144	1	0.999995
chr17.9267091.C.T	rs34761447	C	Severity	CAV	T	STX8	990	Effects radiation NOS	injuries & poisonings	141	37659	3	0	0	0.0146615	-0.255341	0.774652	0.298391	0.392148	1	0.999995
chrX.15586459.TAAATC.T	rs755766792	T	Severity	CAV	T	ACE2	560	Intestinal obstruction without mention of hernia	digestive	337	28400	3	0	0	0.000869525	0.881037	2.4134	1.02958	0.392152	1	0.999995
chr11.611919.C.G	rs702966	C	Severity in African-Americans	CAV	C	PHRF1	428	Congestive heart failure; nonhypertensive	circulatory system	694	8109	1	NA	NA	0	-0.0499088	0.951316	0.0583242	0.392156	1	0.999995
chr15.34253720.A.G	rs2705343	G	Severity	CAV-FE	G	SLC12A6	344	Other paralytic syndromes	neurological	211	34337	3	0.00581792	1.96187	2.04002	-0.123627	0.88371	0.144473	0.392158	1	0.999995
chrX.15561454.T.C	rs142017934	C	Severity	CAV	C	ACE2	782.3	Edema	symptoms	2165	34697	3	0.408179	32.1978	2.94976	0.1934	1.21337	0.226012	0.392161	1	0.999995
chr9.33426577.A.G	rs10813976	G	Severity	CAV	G	-	790	Nonspecific findings on examination of blood	symptoms	152	32532	3	0	0	0.282659	0.129164	1.13788	0.150948	0.392172	1	0.999995
chr2.216660263.A.C	rs2270360	A	Severity	CAV	C	IGFBP2	301	Personality disorders	mental disorders	334	22060	3	0	0	0.188912	-0.0910257	0.912994	0.106378	0.392174	1	0.999995
chr17.16948873.A.G	rs34557412	G	Severity	CAV	G	TNFRSF13B	242	Thyrotoxicosis with or without goiter	endocrine/metabolic	873	31212	3	0	0	0.0655882	0.361207	1.43506	0.422128	0.392174	1	0.999995
chr18.6461231.C.G	rs11659676	G	Severity	CAV-FE	G	RPL6P27	459	Other disorders of circulatory system	circulatory system	625	26651	2	0	0	0.584526	0.0498267	1.05109	0.0582309	0.392178	1	0.999995
chr4.71742666.T.G	rs2282679	G	Severity	CAV	G	GC	416	Cardiomegaly	circulatory system	249	37944	3	0	0	0.790678	-0.11243	0.89366	0.131395	0.392184	1	0.999995
chr10.36988942.A.G	rs2091431	G	Severity	CAV	A	-	286	Coagulation defects	hematopoietic	613	35562	3	0	0	0.637949	-0.0559375	0.945598	0.0653733	0.392184	1	0.999995
chr9.87726151.C.T	rs41312184	C;T	Possible functional consequences	FCP + IP	T	CTSL	599.2	Retention of urine	genitourinary	566	28952	3	0	0	0.212755	0.197632	1.21851	0.230973	0.392191	1	0.999995
chr6.41534945.A.C	rs1886814	C	Severity	CAV-FE	C	FOXP4-AS1	275.3	Disorders of magnesium metabolism	endocrine/metabolic	150	37154	3	0.187909	53.6453	4.31456	-0.193837	0.823792	0.226547	0.392212	1	0.999995
chr19.50379362.T.C	rs1405655	C	Severity	CAV-FE	C	NR1H2	476	Allergic rhinitis	respiratory	3163	20389	2	0	0	0.874777	-0.0247255	0.975578	0.0288981	0.392214	1	0.999995
chr6.52200448.A.G	rs13192246	G	Severity	CAV	A	-	443.1	Raynaud's syndrome	circulatory system	136	25088	2	0	0	0.0458019	-0.118097	0.88861	0.138027	0.392216	1	0.999995
chr10.104263031.C.A	rs4925	A	Protective for neurological complications of long COVID	CAV	A	GSTO1	292.4	Altered mental status	mental disorders	305	35126	3	0	0	0.515447	-0.0931873	0.911023	0.108919	0.392238	1	0.999995
chr15.33615902.C.T	rs12593288	C	Severity	CAV	T	RYR3	610.1	Cystic mastopathy	genitourinary	320	33076	3	0.0597107	50.1562	4.01254	-0.0957459	0.908695	0.11191	0.392242	1	0.999995
chr19.24134099.G.A	rs10407383	A	Severity	CAV-FE	A	ZNF254	295.1	Schizophrenia	mental disorders	487	24287	3	0	0	1.02769	-0.0611765	0.940657	0.071505	0.392243	1	0.999995
chr10.89010241.T.C	rs982764	T	Severity	CAV-FE	C	FAS	078	Viral warts & HPV	infectious diseases	1129	27812	3	0.00161464	23.6955	2.62108	0.0398831	1.04069	0.046617	0.392248	1	0.999995
chr1.155197995.A.G	rs41264915	A	Severity	CAV-FE	G	THBS3	250.7	Diabetic retinopathy	endocrine/metabolic	634	33602	3	0.00603868	5.77126	2.12249	-0.070223	0.932186	0.0820797	0.392249	1	0.999995
chr6.31153649.G.A	rs143334143	A	Severity; Risk factor	CAV-FE	A	CCHCR1	340	Migraine	neurological	1817	33592	3	0	0	0.395228	-0.0535779	0.947832	0.0626246	0.392252	1	0.999995
chr10.104263031.C.A	rs4925	A	Protective for neurological complications of long COVID	CAV	A	GSTO1	290.1	Dementias	mental disorders	625	35126	3	0.0268347	54.6428	4.40944	0.0654155	1.0676	0.0764614	0.392255	1	0.999995
chr15.100233816.G.A	rs143434383	A	Risk factor	CAV	A	ADAMTS17	350.1	Abnormal involuntary movements	neurological	875	33430	3	0	0	0.431849	0.27969	1.32272	0.326919	0.392255	1	0.999995
chr10.98166813.G.T	rs10786398	T	Severity	CAV	T	R3HCC1L	474.2	Chronic tonsillitis and adenoiditis	respiratory	108	26467	3	0	0	0.0621253	0.145658	1.1568	0.170254	0.392256	1	0.999995
chr1.161509955.A.G	rs1801274	G	Severity	CAV	G	FCGR2A	396	Abnormal heart sounds	circulatory system	194	11240	1	NA	NA	0	-0.0894768	0.91441	0.104586	0.392257	1	0.999995
chr1.161517662.T.C	rs72717040	C	Risk factor	FCP + IP	C	FCGR2A	112	Candidiasis	infectious diseases	432	7057	1	NA	NA	0	0.229004	1.25735	0.267675	0.392258	1	0.999995
chr4.71742666.T.G	rs2282679	G	Severity	CAV	G	GC	447.7	Aortic ectasia	circulatory system	161	33400	3	0	0	1.40657	0.116591	1.12366	0.13628	0.39226	1	0.999995
chr6.45737076.T.A	rs16873740	A	Severity	CAV	A	-	458.9	Hypotension NOS	circulatory system	271	36166	3	0.0269996	33.1338	2.99105	-0.104805	0.9005	0.122504	0.392261	1	0.999995
chr2.196087686.G.A	rs2176724	A	Severity	CAV	A	-	614	Inflammatory diseases of female pelvic organs	genitourinary	943	36484	3	0	0	0.114765	0.0510066	1.05233	0.0596204	0.392262	1	0.999995
chr17.8109899.C.T	rs151256885	T	Severity	CAV	T	ALOXE3	250.1	Type 1 diabetes	endocrine/metabolic	561	26748	3	0.278011	63.6527	5.50247	-0.191888	0.8254	0.224296	0.392268	1	0.999995
chr11.14893332.A.G	rs10741657	G	Severity	CAV	A	CYP2R1	300.9	Posttraumatic stress disorder	mental disorders	509	24365	3	0.0248448	55.62	4.50653	0.0593574	1.06115	0.0693839	0.392279	1	0.999995
chr12.8058591.T.C	rs7842	C	Risk factor; Severity	CAV	C	C3AR1	614.5	Inflammatory disease of cervix, vagina, and vulva	genitourinary	873	36507	3	0	0	0.54416	0.0451523	1.04619	0.0527794	0.39228	1	0.999995
chrX.15587729.C.T	rs4646140	T	Severity	CAV	T	ACE2	695.4	Lupus (localized and systemic)	dermatologic	517	32026	3	0	0	0.0716412	-0.127244	0.880519	0.148738	0.39228	1	0.999995
chr21.41470664.C.T	rs61735794	T	Risk factor	CAV	T	TMPRSS2	458.1	Orthostatic hypotension	circulatory system	161	36280	3	0	0	0.0959755	0.332164	1.39398	0.388274	0.39228	1	0.999995
chr1.46309111.A.G	rs41292543	G	Severity	CAV-FE	G	UQCRH	317.11	Alcoholic liver damage	mental disorders	258	32068	3	0	0	0.100546	-0.186002	0.830272	0.217424	0.392284	1	0.999995
chr17.8109899.C.T	rs151256885	T	Severity	CAV	T	ALOXE3	274.11	Gouty arthropathy	endocrine/metabolic	326	37831	3	0	0	0.780464	-0.217403	0.804606	0.254129	0.392285	1	0.999995
chr3.38894643.C.T	rs33985936	T	Severity	CAV	T	SCN11A	599.4	Urinary incontinence	genitourinary	1541	28967	3	0	0	0.310296	0.0416842	1.04257	0.0487261	0.392285	1	0.999995
chrX.15564142.G.A	rs147311723	A	Severity	CAV	A	ACE2	512	Other symptoms of respiratory system	respiratory	9932	23145	3	0	0	0.356495	0.113851	1.12059	0.133086	0.392292	1	0.999995
chr17.45995618.A.G	rs112572874	G	Risk factor	CAV-FE	G	MAPT	471	Nasal polyps	respiratory	114	26690	3	0	0	0.601343	0.169238	1.1844	0.197831	0.392293	1	0.999995
chr12.8608014.A.G	rs11613792	A	Severity	CAV	G	AICDA	287	Purpura and other hemorrhagic conditions	hematopoietic	825	33492	3	0	0	0.311741	-0.0563765	0.945183	0.0659019	0.392296	1	0.999995
chr11.611919.C.G	rs702966	C	Severity in African-Americans	CAV	G	PHRF1	426	Cardiac conduction disorders	circulatory system	1556	22575	2	0	0	0.262872	0.0346073	1.03521	0.0404548	0.392298	1	0.999995
chr1.161517662.T.C	rs72717040	C	Risk factor	FCP + IP	C	FCGR2A	261.2	Vitamin B-complex deficiencies	endocrine/metabolic	404	5914	1	NA	NA	0	0.225155	1.25252	0.2632	0.392301	1	0.999995
chr20.1135233.C.T	rs141024057	T	Severity	CAV	T	PSMF1	599.3	Dysuria	genitourinary	1414	22093	2	0	0	0.00049128	-0.886106	0.412258	1.03587	0.392318	1	0.999995
chr1.196673103.G.A	rs800292	A	Severity	CAV	A	CFH	395	Heart valve disorders	circulatory system	1476	26299	2	0	0	0.039355	-0.0373213	0.963367	0.0436296	0.392322	1	0.999995
chr1.90742957.A.C	rs2166172	C	Severity	CAV-FE	C	-	577	Diseases of pancreas	digestive	441	38455	3	0	0	1.52745	0.0662362	1.06848	0.0774324	0.392326	1	0.999995
chr21.33287378.C.T	rs8178521	T	Severity	CAV-FE	T	IL10RB	352	Disorders of other cranial nerves	neurological	293	34728	3	0	0	0.39489	-0.096492	0.908017	0.112803	0.392327	1	0.999995
chr6.52236941.T.C	rs763780	C	Protective	FCP	C	IL17F	580.2	Nephrotic syndrome without mention of glomerulonephritis	genitourinary	336	32108	3	0	0	0.67985	-0.148274	0.862195	0.173339	0.392332	1	0.999995
chr9.30504351.C.T	rs17775810	TT genotype	Protective	CAV	T	LINC01242	090.2	Gonococcal infections	infectious diseases	227	37379	3	0	0	0.08354	-0.127137	0.880613	0.148631	0.392337	1	0.999995
chr2.191909428.G.A	rs147509469	A	Risk factor for females	CAV	A	CAVIN2-AS1	293.1	Swelling, mass, or lump in head and neck [Space-occupying lesion, intracranial NOS]	mental disorders	421	37827	3	0.0357411	0	1.05977	-0.354909	0.701238	0.414914	0.392341	1	0.999995
chr2.216660263.A.C	rs2270360	A	Severity	CAV	C	IGFBP2	783	Fever of unknown origin	symptoms	607	34035	3	0	0	0.254517	0.0642719	1.06638	0.0751393	0.392346	1	0.999995
chr8.40324459.C.A	rs11779911	C	Severity	CAV	A	SIRLNT	394.2	Mitral valve disease	circulatory system	349	33021	3	5.263e-06	5.27434	2.11136	0.0725136	1.07521	0.0847746	0.392347	1	0.999995
chr19.50379362.T.C	rs1405655	C	Severity	CAV-FE	T	NR1H2	594	Urinary calculus	genitourinary	224	9194	1	NA	NA	0	-0.0815392	0.921697	0.0953291	0.39236	1	0.999995
chr12.8058591.T.C	rs7842	C	Risk factor; Severity	CAV	C	C3AR1	695.3	Rosacea	dermatologic	293	24458	2	0.0132477	43.6703	1.77526	-0.0790284	0.924014	0.0923952	0.392368	1	0.999995
chr9.3320390.C.A	rs72699049	A	Severity	CAV	A	RFX3	149	Cancer of larynx, pharynx, nasal cavities	neoplasms	112	38939	3	0	0	0.284854	-0.39236	0.675461	0.458726	0.392371	1	0.999995
chr15.60810211.C.T	rs341419	T	Severity	CAV-FE	T	RORA	269	Proteinuria	endocrine/metabolic	1505	35711	3	0.000906833	0	1.79827	0.0389424	1.03971	0.0455302	0.392381	1	0.999995
chr21.41507982.C.A	rs75603675	A	Protective*Conflicting; Risk factor*Conflicting; Severity*Conflicting	CAV	A	TMPRSS2	433.21	Cerebral artery occlusion, with cerebral infarction	circulatory system	1083	34624	3	0.00267389	16.5787	2.39747	0.0401764	1.04099	0.0469735	0.392385	1	0.999995
chr17.31410594.G.A	rs178840	G	Severity	CAV	A	RAB11FIP4	475	Chronic sinusitis	respiratory	575	8642	1	NA	NA	0	-0.058498	0.94318	0.0683951	0.392387	1	0.999995
chr1.244873270.T.C	rs12130553	C	Severity	CAV	C	-	174.1	Breast cancer [female]	neoplasms	385	10129	1	NA	NA	0	-0.0665825	0.935586	0.0778475	0.392388	1	0.999995
chr17.9267091.C.T	rs34761447	C	Severity	CAV	T	STX8	204	Leukemia	neoplasms	291	37924	3	0	0	0.567724	0.153838	1.1663	0.179866	0.392391	1	0.999995
chr11.2872637.A.G	rs10766439	A	Severity	CAV	A	-	427.22	Atrial flutter	circulatory system	329	28661	3	0.0331109	55.011	4.44553	0.0782829	1.08143	0.0915294	0.392398	1	0.999995
chr17.8109899.C.T	rs151256885	T	Severity	CAV	T	ALOXE3	599	Other symptoms/disorders or the urinary system	genitourinary	5092	28716	3	0	0	0.0450622	-0.0612116	0.940624	0.0715713	0.39241	1	0.999995
chr4.143996657.T.C	rs6840234	C	Protective	FCP + IP	T	GYPB	723	Other disorders of cervical region	musculoskeletal	137	25661	3	0	0	0.00814622	-0.110122	0.895725	0.128761	0.392414	1	0.999995
chr20.50152518.G.A	rs6020298	A	Severity	CAV	G	PEDS1-UBE2V1	496.21	Obstructive chronic bronchitis	respiratory	184	6716	1	NA	NA	0	0.111015	1.11741	0.129805	0.392417	1	0.999995
chr6.31572536.A.G	rs909253	G	Risk factor	CAV	G	TNF	296.1	Bipolar	mental disorders	228	9124	1	NA	NA	0	0.0937481	1.09828	0.10962	0.392437	1	0.999995
chr2.112913801.G.T	rs3811046	T	Risk factor	CAV	G	IL37	593	Hematuria	genitourinary	855	24330	2	0	0	0.857158	-0.0482464	0.952899	0.056415	0.392438	1	0.999995
chr5.32750877.T.C	rs1173773	C	Protective	CAV	C	NPR3	601.1	Prostatitis	genitourinary	134	26627	2	0.0647233	62.3491	2.65598	0.109738	1.11599	0.128319	0.392445	1	0.999995
chr11.14893332.A.G	rs10741657	G	Severity	CAV	A	CYP2R1	182	Malignant neoplasm of uterus	neoplasms	171	35595	3	0.0353829	43.3734	3.53191	0.102076	1.10747	0.11936	0.392448	1	0.999995
chr2.112913801.G.T	rs3811046	T	Risk factor	CAV	T	IL37	272.11	Hypercholesterolemia	endocrine/metabolic	1216	5624	1	NA	NA	0	0.0498648	1.05113	0.0583092	0.392452	1	0.999995
chr8.38996464.C.A	rs7840270	C	Severity	CAV-FE	A	ADAM9	255.1	Adrenal hyperfunction	endocrine/metabolic	137	34272	3	0.060263	50.6461	4.05236	-0.116999	0.889586	0.136812	0.392452	1	0.999995
chr4.5820150.T.C	rs3774881	T	Severity	CAV	C	CRMP1	286.8	Hypercoagulable state	hematopoietic	191	24895	2	0	0	0.00800408	0.104645	1.11032	0.122367	0.392453	1	0.999995
chr14.102356233.A.G	rs11160678	G	Severity	CAV	G	CINP	599.3	Dysuria	genitourinary	1784	28491	3	0.00158682	23.4294	2.61197	-0.0332316	0.967315	0.0388595	0.392456	1	0.999995
chr5.77379593.G.A	rs7715119	A	Severity	CAV-FE	A	PDE8B	185	Cancer of prostate	neoplasms	600	35092	3	0	0	0.418932	-0.0807683	0.922407	0.0944473	0.392458	1	0.999995
chr4.25613313.G.A	-	HLA-A*02:02	Protective	IP	A	HLA-A	960.2	Allergy/adverse effect of penicillin	injuries & poisonings	199	36979	3	0.0201391	24.457	2.6475	0.110239	1.11654	0.128909	0.392459	1	0.999995
chr1.230710048.A.G	rs699	G	Severity	CAV	A	AGT	733.4	Aseptic necrosis of bone	musculoskeletal	141	20730	2	0.0210473	33.5507	1.50491	0.123328	1.13126	0.144217	0.392463	1	0.999995
chr12.132489230.GC.G	rs56106917	G	Severity	CAV	G	FBRSL1	722.9	Other and unspecified disc disorder	musculoskeletal	147	33264	3	0	0	1.304	0.108465	1.11457	0.126837	0.392464	1	0.999995
chrX.15581240.G.A	rs147464721	A	Severity	CAV	A	ACE2	459	Other disorders of circulatory system	circulatory system	870	36293	3	0	0	0.0571727	-0.611514	0.542529	0.715098	0.39247	1	0.999995
chr9.87726001.C.A	rs41307457	C;A	Possible functional consequences	FCP + IP	A	CTSL	246	Other disorders of thyroid	endocrine/metabolic	935	30958	3	0	0	0.897243	0.0773137	1.08038	0.0904105	0.392473	1	0.999995
chr10.36988942.A.G	rs2091431	G	Severity	CAV	A	-	371	Inflammation of the eye	sense organs	790	33186	3	0.00638388	39.074	3.28267	-0.0495392	0.951668	0.0579313	0.392475	1	0.999995
chr2.195499753.A.C	rs73060484	C	Severity	CAV	C	-	792	Abnormal Papanicolaou smear of cervix and cervical HPV	genitourinary	471	34733	3	0	0	1.19089	-0.0930449	0.911153	0.108811	0.392493	1	0.999995
chr19.39248147.C.T	rs12979860	C	Severity (C allele)*Conflicting; Risk factor (T allele)*Conflicting	CAV	T	IFNL4	561.1	NA	NA	1760	26125	2	0	0	0.245377	-0.0310499	0.969427	0.0363113	0.392494	1	0.999995
chr1.87162490.C.T	rs10873821	C	Severity	CAV	T	LINC01140	638	NA	NA	260	29301	2	0.121545	77.9076	4.52644	-0.0904445	0.913525	0.105771	0.392497	1	0.999995
chr1.109740350.G.T	rs1332018	T	Risk factor; Severity	CAV	G	GSTM3	504	Other alveolar and parietoalveolar pneumonopathy	respiratory	430	36837	3	0	0	0.483529	0.0646878	1.06683	0.0756508	0.392505	1	0.999995
chr12.6845711.C.T	rs5443	T	protective	CAV	T	CDCA3	262	Mineral deficiency NEC	endocrine/metabolic	383	19288	2	0.0168398	50.6351	2.02573	-0.0657894	0.936328	0.0769391	0.392505	1	0.999995
chr22.24011037.T.C	rs11090305	C	Severity	CAV	C	-	557	Intestinal malabsorption (non-celiac)	digestive	130	26558	3	0.090056	58.0233	4.76455	0.124658	1.13276	0.145786	0.392508	1	0.999995
chr5.131995059.C.T	rs56162149	T	Severity	CAV-FE	T	ACSL6	427.21	Atrial fibrillation	circulatory system	1240	22313	2	0.00201577	26.5976	1.36235	0.0450197	1.04605	0.052652	0.392528	1	0.999995
chr1.46309111.A.G	rs41292543	G	Severity	CAV-FE	G	UQCRH	622	Polyp of female genital organs	genitourinary	305	38056	3	0	0	0.432556	-0.155514	0.855975	0.181881	0.392533	1	0.999995
chrX.15600835.T.C	rs4646116	C	Risk factor	FCP + IP	C	ACE2	560.2	Impaction of intestine	digestive	212	28399	3	0	0	0.00114932	0.879984	2.41086	1.02918	0.392534	1	0.999995
chr14.74952741.A.G	rs2268616	G	Risk factor	CAV	G	PGF	728.7	Fasciitis	musculoskeletal	800	28834	3	0	0	0.435968	-0.106569	0.898913	0.124638	0.392535	1	0.999995
chr12.47844974.A.G	rs731236	AG and AA genotype	Severity	CAV	G	VDR	512.7	Shortness of breath	respiratory	6815	23122	3	0	0	0.714447	0.0190858	1.01927	0.0223219	0.392537	1	0.999995
chr15.90879313.T.C	rs8039305	C	Risk factor	CAV-FE	C	FURIN	244.1	Secondary hypothyroidism	endocrine/metabolic	719	22499	2	0.0312967	83.2416	5.96714	-0.0479577	0.953174	0.05609	0.392544	1	0.999995
chr5.131995059.C.T	rs56162149	T	Severity	CAV-FE	T	ACSL6	427.22	Atrial flutter	circulatory system	266	22313	2	0.0260357	51.7713	2.07345	-0.0926777	0.911487	0.108393	0.392544	1	0.999995
chr4.71762286.C.T	rs113574864	T	Severity	CAV	T	GC	288.1	Decreased white blood cell count	hematopoietic	523	34370	3	0.0454751	57.4037	4.69524	0.0874097	1.09134	0.102235	0.39256	1	0.999995
chr21.41473715.C.A	rs2298661	A	Protective	CAV-FE	A	TMPRSS2	281.1	Megaloblastic anemia	hematopoietic	243	29017	3	0	0	0.692785	0.096213	1.10099	0.112532	0.39256	1	0.999995
chrX.12885540.A.T	rs179008	T	Severity; Risk factor	CAV	T	TLR7	339	Other headache syndromes	neurological	1644	32569	3	0	0	0.325424	0.0449982	1.04603	0.0526309	0.392564	1	0.999995
chr4.186082920.C.T	rs3775291	T	Risk factor; Severity	CAV-FE	T	TLR3	738.4	Acquired spondylolisthesis	musculoskeletal	192	36038	3	0	0	1.21357	0.113238	1.1199	0.132446	0.392567	1	0.999995
chr12.112919388.G.A	rs10774671	A	Severity (A allele); Protective (G allele)	CAV-FE	A	OAS1	242.1	Graves' disease	endocrine/metabolic	110	7590	1	NA	NA	0	-0.120181	0.88676	0.140568	0.39257	1	0.999995
chr1.155197995.A.G	rs41264915	A	Severity	CAV-FE	G	THBS3	560	Intestinal obstruction without mention of hernia	digestive	335	28315	3	0.0510342	56.1499	4.56099	0.094177	1.09875	0.110153	0.392572	1	0.999995
chr6.52200448.A.G	rs13192246	G	Severity	CAV	A	-	578.9	Hemorrhage of gastrointestinal tract	digestive	301	25787	2	0	0	0.389103	-0.0805517	0.922607	0.0942168	0.392573	1	0.999995
chr10.52340585.A.T	rs1441121	T	Severity	CAV	A	-	574.1	Cholelithiasis	digestive	706	35875	3	1.7892e-06	36.2244	3.13599	-0.0541579	0.947282	0.063346	0.392576	1	0.999995
chr2.136948486.A.G	rs7605851	G	Severity	CAV-FE	G	THSD7B	459	Other disorders of circulatory system	circulatory system	869	36179	3	0	0	0.872773	0.069485	1.07196	0.0812744	0.392583	1	0.999995
chr6.31575254.G.A	rs1800629	A	Risk factor*Conflicting; Severity*Conflicting; Protective*Conflicting	CAV-FE	A	TNF	110.11	Dermatophytosis of nail	infectious diseases	1905	31391	3	0.0264011	72.8609	7.36945	0.0486901	1.04989	0.0569517	0.392586	1	0.999995
chr17.35880776.C.T	rs2107538	T	Risk factor; Severity	FCP	T	CCL5	738	Other acquired musculoskeletal deformity	musculoskeletal	285	35851	3	0.147007	77.9807	9.08295	0.0845938	1.08827	0.0989486	0.392592	1	0.999995
chrX.15599938.A.G	rs2106809	G	Severity	CAV	G	ACE2	766	Neuralgia, neuritis, and radiculitis NOS	symptoms	755	32062	3	0	0	0.820891	-0.0619754	0.939906	0.0724924	0.392594	1	0.999995
chr4.69615987.C.T	rs7688383	T	Loss of smell and taste	CAV	T	UGT2A1	110	Dermatophytosis / Dermatomycosis	infectious diseases	2874	30604	3	0	0	0.058067	-0.025954	0.97438	0.0303589	0.392604	1	0.999995
chr17.9267091.C.T	rs34761447	C	Severity	CAV	T	STX8	269	Proteinuria	endocrine/metabolic	1540	36146	3	0.00869536	16.2456	2.38794	0.0749491	1.07783	0.0876696	0.392604	1	0.999995
chr15.60902209.A.G	rs4774377	G	Risk factor	CAV-FE	G	RORA	473	Diseases of the larynx and vocal cords	respiratory	893	26002	3	0	0	1.53822	0.0441841	1.04517	0.0516834	0.392606	1	0.999995
chr6.160731787.C.T	rs4252128	T	Potential functional effect on protein	FCP + IP	T	PLG	165.1	Cancer of bronchus; lung	neoplasms	311	38915	3	0.37115	38.2692	3.23987	-0.330074	0.71887	0.386099	0.392608	1	0.999995
chr4.186082920.C.T	rs3775291	T	Risk factor; Severity	CAV-FE	T	TLR3	195.1	Malignant neoplasm, other	neoplasms	155	35225	3	0	0	0.192405	-0.132376	0.876012	0.154845	0.392609	1	0.999995
chr2.191909428.G.A	rs147509469	A	Risk factor for females	CAV	A	CAVIN2-AS1	442.11	Abdominal aortic aneurysm	circulatory system	411	33309	3	0.0381069	0	1.16191	-0.240435	0.786285	0.281247	0.392612	1	0.999995
chr2.167953627.G.A	rs7595310	A	Severity	CAV-FE	A	STK39	350.3	Lack of coordination	neurological	117	25249	2	0	0	0.8143	-0.131448	0.876825	0.153761	0.392614	1	0.999995
chr9.33426577.A.G	rs10813976	G	Severity	CAV	G	-	426.3	Bundle branch block	circulatory system	290	29427	3	0	0	0.434114	0.0909595	1.09522	0.1064	0.392617	1	0.999995
chr4.106022043.T.C	rs11729561	T	Severity	CAV	C	-	792.1	Papanicolaou smear of cervix or vagina with atypical squamous cells	genitourinary	354	34207	3	0	0	1.03436	0.132661	1.14186	0.155182	0.392619	1	0.999995
chr1.155066988.C.T	rs114301457	T	Severity	CAV	T	EFNA4	245.2	Chronic thyroiditis	endocrine/metabolic	898	31230	3	0	0	0.001097	-0.869734	0.419063	1.01738	0.39262	1	0.999995
chr1.155066988.C.T	rs114301457	T	Severity	CAV	T	EFNA4	245.21	Chronic lymphocytic thyroiditis	endocrine/metabolic	898	31230	3	0	0	0.001097	-0.869734	0.419063	1.01738	0.39262	1	0.999995
chr5.174562335.T.A	rs2220543	T	Severity	CAV	A	SUMO2P6	281.11	Pernicious anemia	hematopoietic	138	29015	3	0	0	1.09272	-0.112063	0.893988	0.131087	0.392621	1	0.999995
chr12.8608014.A.G	rs11613792	A	Severity	CAV	G	AICDA	555.2	Ulcerative colitis	digestive	402	26378	3	2.43199e-06	17.0352	2.41066	0.083311	1.08688	0.0974555	0.392628	1	0.999995
chr5.159315942.T.G	rs3212227	T	Severity	FCP	G	IL12B	280	Iron deficiency anemias	hematopoietic	2782	29217	3	0.000495708	39.7094	3.31727	0.0267314	1.02709	0.0312701	0.392631	1	0.999995
chr9.131672331.T.G	rs12551879	G	Severity	CAV	G	RAPGEF1	363.3	Chorioretinal scars	sense organs	125	33998	3	5.35606e-07	25.6081	2.68847	0.199171	1.22039	0.232991	0.392637	1	0.999995
chr11.88436431.C.T	rs72953026	T	Severity	CAV-FE	T	-	216	Benign neoplasm of skin	neoplasms	997	34506	3	0.00187726	0	1.31462	0.0516796	1.05304	0.0604551	0.392638	1	0.999995
chr9.78543197.A.G	rs7027911	A	Severity	CAV	A	-	389	Hearing loss	sense organs	548	12133	1	NA	NA	0	-0.0542241	0.94722	0.063432	0.392641	1	0.999995
chr3.1052111.C.G	rs1504061	G	Severity	CAV	G	-	840	Sprains and strains	injuries & poisonings	416	36291	3	0	0	0.539752	0.114093	1.12086	0.133468	0.392645	1	0.999995
chr5.157106730.T.C	rs35960726	C	Severity	CAV	C	HAVCR2	249	Secondary diabetes mellitus	endocrine/metabolic	1243	26947	3	0	0	0.284063	0.514112	1.67215	0.601425	0.392649	1	0.999995
chr10.22439346.T.C	-	HLA-A*02:02	Protective	IP	C	HLA-A	070.3	Viral hepatitis C	infectious diseases	2799	27702	3	0.0128842	35.8786	3.11908	-0.0609229	0.940896	0.0712723	0.392667	1	0.999995
chr5.142872984.C.T	rs10039856	C	Severity	CAV	T	ARHGAP26	428.3	Heart failure with reduced EF [Systolic or combined heart failure]	circulatory system	1250	33885	3	0.000532282	0	1.4871	-0.043503	0.95743	0.0508942	0.392677	1	0.999995
chr9.117713024.A.G	rs4986790	G	Severity	CAV	G	TLR4	079	Viral infection	infectious diseases	821	27992	3	5.25122e-07	35.0524	3.07941	-0.0939723	0.910308	0.109941	0.392686	1	0.999995
chr2.195499753.A.C	rs73060484	C	Severity	CAV	C	-	286.81	Primary hypercoagulable state	hematopoietic	283	35749	3	0	0	1.27799	0.115935	1.12292	0.135635	0.392686	1	0.999995
chrX.15599938.A.G	rs2106809	G	Severity	CAV	G	ACE2	740.12	Osteoarthrosis, localized, secondary	musculoskeletal	150	31139	3	0.0659226	46.8325	3.7617	0.131221	1.14022	0.153519	0.392688	1	0.999995
chr3.148742201.A.C	rs5186	C	Severity	CAV	C	AGTR1	174.1	Breast cancer [female]	neoplasms	1186	35868	3	0	0	0.749226	0.0464451	1.04754	0.0543376	0.39269	1	0.999995
chr7.128938247.T.G	rs10488631	TCTA haplotype	Severity in European-Americans	CAV	G	IRF5	591	Urinary tract infection	genitourinary	485	11643	1	NA	NA	0	0.0577216	1.05942	0.0675316	0.392698	1	0.999995
chr11.88436431.C.T	rs72953026	T	Severity	CAV-FE	T	-	250.23	Type 2 diabetes with ophthalmic manifestations	endocrine/metabolic	679	26619	3	0.0286974	29.2026	2.82496	-0.0821845	0.921102	0.0961523	0.392699	1	0.999995
chr11.34482745.G.A	rs61882275	G	Severity	CAV	A	ELF5	512.1	Wheezing	respiratory	417	22991	3	0	0	0.327191	-0.0663893	0.935766	0.0776729	0.392701	1	0.999995
chr13.41746691.T.A	rs10507497	A	Severity	CAV-FE	A	VWA8	529	Diseases and other conditions of the tongue	digestive	100	37163	3	0.251531	66.8363	6.03069	0.147386	1.1588	0.172438	0.392708	1	0.999995
chr7.54580201.A.C	rs622568	C	Severity; Risk factor	CAV-FE	C	-	627	Menopausal and postmenopausal disorders	genitourinary	1761	31257	3	0.00403087	37.5666	3.20341	-0.0366717	0.963993	0.0429057	0.392714	1	0.999995
chr1.196673103.G.A	rs800292	A	Severity	CAV	G	CFH	564	Functional digestive disorders	digestive	216	6875	1	NA	NA	0	0.0982562	1.10325	0.114961	0.392723	1	0.999995
chrX.15599938.A.G	rs2106809	G	Severity	CAV	G	ACE2	427.2	Atrial fibrillation and flutter	circulatory system	1692	29650	3	0.00280475	36.7659	3.16285	0.0463499	1.04744	0.0542315	0.392735	1	0.999995
chr2.113129630.T.C	rs419598	C	Risk factor	CAV	C	IL1RN	613	Other nonmalignant breast conditions	genitourinary	675	37109	3	0	0	0.788593	-0.0619042	0.939973	0.0724315	0.39274	1	0.999995
chr7.117642566.G.A	rs77010898	A	Severity	CAV	A	CFTR	483	Acute bronchitis and bronchiolitis	respiratory	306	26124	2	0	0	0.000625266	0.628092	1.87403	0.73491	0.392744	1	0.999995
chr12.8608014.A.G	rs11613792	A	Severity	CAV	G	AICDA	153.2	Colon cancer	neoplasms	215	32130	3	0	0	0.286948	0.104233	1.10986	0.121961	0.392748	1	0.999995
chr1.196673103.G.A	rs800292	A	Severity	CAV	A	CFH	550	Abdominal hernia	digestive	1504	27516	2	0.00163618	30.2095	1.43286	0.034993	1.03561	0.0409449	0.392753	1	0.999995
chr11.34482745.G.A	rs61882275	G	Severity	CAV	A	ELF5	751.2	Congenital anomalies of urinary system	congenital anomalies	160	38582	3	0	0	1.34852	0.102579	1.10803	0.120027	0.392753	1	0.999995
chr1.196673103.G.A	rs800292	A	Severity	CAV	A	CFH	189.11	Malignant neoplasm of kidney, except pelvis	neoplasms	101	29426	2	0	0	0.40412	0.127863	1.1364	0.149611	0.392754	1	0.999995
chr7.117559590.ATCT.A	rs113993960	A	Severity	CAV	A	CFTR	509	Respiratory failure, insufficiency, arrest	respiratory	263	36703	3	0	0	0.0200781	0.510804	1.66663	0.597697	0.392761	1	0.999995
chr21.33287378.C.T	rs8178521	T	Severity	CAV-FE	T	IL10RB	686.1	Carbuncle and furuncle	dermatologic	139	21348	2	0	0	0.14402	0.165921	1.18048	0.194148	0.392767	1	0.999995
chr5.32750877.T.C	rs1173773	C	Protective	CAV	C	NPR3	433.5	Cerebral aneurysm	circulatory system	118	27148	2	0.442121	84.5657	6.47907	0.118922	1.12628	0.139155	0.392769	1	0.999995
chr6.105878879.T.A	rs9386484	T	Severity	CAV	A	-	242	Thyrotoxicosis with or without goiter	endocrine/metabolic	757	25943	3	0.0119119	53.4135	4.29308	0.049128	1.05035	0.0574864	0.392771	1	0.999995
chr1.46309111.A.G	rs41292543	G	Severity	CAV-FE	G	UQCRH	571.81	Portal hypertension	digestive	153	32889	3	0	0	0.034457	0.188242	1.20713	0.220273	0.392781	1	0.999995
chr16.3500977.C.G	rs2301762	G	Severity	CAV	G	CLUAP1	362.27	Drusen (degenerative) of retina	sense organs	158	33443	3	0	0	0.682159	0.235863	1.266	0.275998	0.392782	1	0.999995
chr19.39248147.C.T	rs12979860	C	Severity (C allele)*Conflicting; Risk factor (T allele)*Conflicting	CAV	T	IFNL4	296.1	Bipolar	mental disorders	589	18496	2	0	0	0.00843912	-0.0531672	0.948221	0.0622143	0.392783	1	0.999995
chr9.78543197.A.G	rs7027911	A	Severity	CAV	A	-	253	Disorders of the pituitary gland and its hypothalamic control	endocrine/metabolic	164	11941	1	NA	NA	0	0.0957524	1.10049	0.11205	0.3928	1	0.999995
chr6.31575254.G.A	rs1800629	A	Risk factor*Conflicting; Severity*Conflicting; Protective*Conflicting	CAV-FE	A	TNF	455	Hemorrhoids	circulatory system	1410	32000	3	0.0145915	50.0628	4.00503	-0.0584713	0.943205	0.0684237	0.392801	1	0.999995
chr4.69615987.C.T	rs7688383	T	Loss of smell and taste	CAV	T	UGT2A1	618.2	Uterine/Uterovaginal prolapse	genitourinary	193	37777	3	0.00221074	0	1.70404	0.0934251	1.09793	0.109327	0.392803	1	0.999995
chr1.161544752.A.C	rs396991	C	Severity	CAV-FE	C	FCGR3A	740.11	Osteoarthrosis, localized, primary	musculoskeletal	3450	29178	3	0.000547609	18.3067	2.44818	0.0247044	1.02501	0.0289099	0.392811	1	0.999995
chr21.41509390.C.G	rs12626358	G	Possible functional consequences	FCP + IP	G	TMPRSS2	452	Other venous embolism and thrombosis	circulatory system	956	31385	3	0	0	0.658174	-0.0507453	0.950521	0.0593841	0.392813	1	0.999995
chr14.55263686.C.T	rs10140801	T	Severity	CAV-FE	T	FBXO34-AS1	244	Hypothyroidism	endocrine/metabolic	3284	23162	2	0	0	0.635501	-0.02429	0.976003	0.0284254	0.392818	1	0.999995
chr5.132485305.G.A	rs17622656	A	Risk factor	FCP + IP	A	IRF1	281.9	Deficiency anemias	hematopoietic	108	29168	3	0	0	0.30219	0.145918	1.1571	0.170761	0.39282	1	0.999995
chrX.12888602.G.A	rs147244662	A	Severity; Severity for males	CAV-FE	A	TLR7	079.9	Viremia, NOS	infectious diseases	435	27995	3	0	0	0.00192449	0.877206	2.40417	1.02658	0.392832	1	0.999995
chr17.9267091.C.T	rs34761447	C	Severity	CAV	T	STX8	379.2	Disorders of vitreous body	sense organs	934	33269	3	3.70862e-06	0	1.6053	0.0904165	1.09463	0.105815	0.392842	1	0.999995
chr5.21768177.G.A	-	HLA-A*02:02	Protective	IP	A	HLA-A	279.1	Immunity deficiency	endocrine/metabolic	224	35041	3	0.0558	58.3075	4.79702	0.0905079	1.09473	0.105923	0.392844	1	0.999995
chr3.38894643.C.T	rs33985936	T	Severity	CAV	T	SCN11A	401.2	Hypertensive heart and/or renal disease	circulatory system	482	22004	3	0	0	0.871801	0.0749987	1.07788	0.0877721	0.392844	1	0.999995
chrX.12889539.C.G	rs3853839	G	Severity; Risk factor	CAV-FE	G	TLR7	592.1	Cystitis	genitourinary	633	30050	3	0.00203562	0.877476	2.0177	0.0591335	1.06092	0.0692073	0.39286	1	0.999995
chr7.128938247.T.G	rs10488631	TCTA haplotype	Severity in European-Americans	CAV	T	IRF5	696	Psoriasis and related disorders	dermatologic	379	20529	2	0.00215743	12.0925	1.13756	0.0640502	1.06615	0.0749648	0.392881	1	0.999995
chrX.15603134.G.A	rs7885856	G;A	Possible functional consequences	FCP + IP	A	ACE2	613.7	Other signs and symptoms in breast	genitourinary	112	24325	2	0	0	0.0157521	0.240212	1.27152	0.281151	0.392891	1	0.999995
chr10.43519603.G.T	rs10793436	G	Severity	CAV	T	-	344	Other paralytic syndromes	neurological	118	24660	2	0	0	0.0794402	0.115287	1.1222	0.134936	0.392893	1	0.999995
chr10.22439346.T.C	-	HLA-A*02:02	Protective	IP	C	HLA-A	300.4	Dysthymic disorder	mental disorders	603	24080	3	0	0	0.437255	0.113566	1.12027	0.132924	0.392899	1	0.999995
chr8.97128242.T.C	rs7817272	C	Severity	CAV	C	CPQ	747	Cardiac and circulatory congenital anomalies	congenital anomalies	403	38682	3	0.00676829	20.8672	2.5274	0.0683261	1.07071	0.0799732	0.392905	1	0.999995
chr11.320772.A.G	rs12252	G	Severity; Risk factor	CAV	G	IFITM3	747	Cardiac and circulatory congenital anomalies	congenital anomalies	389	37078	3	0	0	0.14755	-0.0981317	0.90653	0.11486	0.392905	1	0.999995
chr16.57636629.G.A	rs7499679	A	Severity	CAV	A	ADGRG1	442.11	Abdominal aortic aneurysm	circulatory system	409	32859	3	0	0	1.15373	0.0742752	1.0771	0.086937	0.392907	1	0.999995
chr13.22495675.AG.A	rs10714879	A	Severity	CAV	AG	-	348	Other conditions of brain	neurological	159	26288	2	0.0584604	60.6201	2.53937	0.106508	1.11239	0.124666	0.392912	1	0.999995
chr2.195499753.A.C	rs73060484	C	Severity	CAV	C	-	430	Intracranial hemorrhage	circulatory system	206	35639	3	0	0	1.15352	0.13021	1.13907	0.152408	0.392912	1	0.999995
chr10.22439346.T.C	-	HLA-A*02:02	Protective	IP	C	HLA-A	112	Candidiasis	infectious diseases	1209	31038	3	0.0385085	39.5009	3.30583	0.0883349	1.09235	0.103396	0.392918	1	0.999995
chr6.160731787.C.T	rs4252128	T	Potential functional effect on protein	FCP + IP	T	PLG	284.1	Pancytopenia	hematopoietic	283	29261	3	0	0	0.135743	-0.34967	0.70492	0.409298	0.392929	1	0.999995
chr1.109740350.G.T	rs1332018	T	Risk factor; Severity	CAV	G	GSTM3	327	Sleep disorders	neurological	3892	30618	3	0.00080821	22.8944	2.59384	-0.0228686	0.977391	0.0267686	0.392934	1	0.999995
chr9.33426577.A.G	rs10813976	G	Severity	CAV	G	-	363	Chorioretinal inflammations, scars, and other disorders of choroid	sense organs	148	33845	3	0	0	0.658121	-0.14451	0.865446	0.169155	0.392936	1	0.999995
chr2.113129630.T.C	rs419598	C	Risk factor	CAV	C	IL1RN	792	Abnormal Papanicolaou smear of cervix and cervical HPV	genitourinary	473	34761	3	0	0	1.04976	0.0742	1.07702	0.0868546	0.392938	1	0.999995
chr22.22210343.A.T	rs5757427	T	Severity	CAV	A	IGLV10-54	735.2	Acquired toe deformities	musculoskeletal	346	23426	3	0	0	0.959162	0.0764821	1.07948	0.089527	0.392944	1	0.999995
chr2.196087686.G.A	rs2176724	A	Severity	CAV	A	-	284.1	Pancytopenia	hematopoietic	283	29247	3	0	0	0.440219	-0.0940913	0.9102	0.110141	0.392949	1	0.999995
chr13.102695866.A.G	rs599976	G	Severity	CAV-FE	G	METTL21C	731	Osteitis deformans and osteopathies associated with other disorders classified elsewhere	musculoskeletal	644	32124	3	0.041789	60.2403	5.03022	-0.0767258	0.926144	0.0898135	0.39295	1	0.999995
chr1.154454494.A.C	rs2228145	A	Risk factor	CAV	C	IL6R	735.21	Hammer toe (acquired)	musculoskeletal	384	35947	3	0.0216606	45.9263	3.69865	-0.0745077	0.9282	0.0872188	0.39296	1	0.999995
chr11.14893332.A.G	rs10741657	G	Severity	CAV	A	CYP2R1	290	Delirium dementia and amnestic and other cognitive disorders	mental disorders	681	35139	3	0	0	0.254647	-0.0554792	0.946032	0.0649447	0.392965	1	0.999995
chr1.230710048.A.G	rs699	G	Severity	CAV	A	AGT	185	Cancer of prostate	neoplasms	380	23539	2	0.00178864	7.81565	1.08478	0.0840944	1.08773	0.0984422	0.392965	1	0.999995
chr9.81442264.TCAG.T	rs1826292621	T	Severity	CAV	T	-	575	Other biliary tract disease	digestive	358	37189	3	0.0556889	57.5339	4.70964	0.0997135	1.10485	0.116727	0.392969	1	0.999995
chr10.22439346.T.C	-	HLA-A*02:02	Protective	IP	C	HLA-A	531	Peptic ulcer (excl. esophageal)	digestive	502	38089	3	3.21102e-07	22.5626	2.58273	0.130257	1.13912	0.152483	0.392973	1	0.999995
chr2.45584979.T.C	-	HLA-A*02:02	Protective	IP	C	HLA-A	335	Multiple sclerosis	neurological	265	26518	2	0	0	0.10164	-0.0844967	0.918975	0.0989151	0.392975	1	0.999995
chr17.63488670.G.A	rs4343	G	Severity; Risk factor	CAV	G	ACE	374.6	Dermatochalasis	sense organs	103	21688	2	0.0651887	48.4315	1.93917	-0.131851	0.876471	0.15435	0.392976	1	0.999995
chr2.112913801.G.T	rs3811046	T	Risk factor	CAV	G	IL37	350.1	Abnormal involuntary movements	neurological	611	25633	2	0	0	0.0137596	0.0554646	1.05703	0.0649297	0.39298	1	0.999995
chr11.71456403.G.T	rs12785878	G	Severity	CAV	G	NADSYN1	442	Other aneurysm	circulatory system	487	11907	1	NA	NA	0	-0.0672009	0.935007	0.0786689	0.39298	1	0.999995
chr1.46309111.A.G	rs41292543	G	Severity	CAV-FE	G	UQCRH	426.91	Cardiac pacemaker in situ	circulatory system	458	29651	3	0	0	0.441839	0.109724	1.11597	0.128449	0.392984	1	0.999995
chr7.117642566.G.A	rs77010898	A	Severity	CAV	A	CFTR	771.1	Swelling of limb	symptoms	740	26739	2	0	0	0.00165652	0.516641	1.67639	0.604814	0.392986	1	0.999995
chr1.35908500.C.T	rs2765013	C	Severity	CAV	T	AGO1	979	Adverse drug events and drug allergies	injuries & poisonings	181	36241	3	0	0	0.0517916	-0.110502	0.895384	0.129362	0.392989	1	0.999995
chr17.45422978.G.C	rs1230082	G	Severity	CAV	C	ARHGAP27	704.1	Alopecia	dermatologic	196	8084	1	NA	NA	0	-0.0896693	0.914233	0.104975	0.392998	1	0.999995
chr4.186082920.C.T	rs3775291	T	Risk factor; Severity	CAV-FE	T	TLR3	259	Other endocrine disorders	endocrine/metabolic	181	35131	3	0.0333072	20.8786	2.52776	-0.114519	0.891795	0.134068	0.393001	1	0.999995
chr7.117642566.G.A	rs77010898	A	Severity	CAV	A	CFTR	244.4	Hypothyroidism NOS	endocrine/metabolic	2700	23310	2	0	0	0.00214597	0.253088	1.288	0.296292	0.393002	1	0.999995
chr19.39248147.C.T	rs12979860	C	Severity (C allele)*Conflicting; Risk factor (T allele)*Conflicting	CAV	C	IFNL4	041	Bacterial infection NOS	infectious diseases	318	8503	1	NA	NA	0	0.0715807	1.0742	0.083801	0.393008	1	0.999995
chr6.147217556.A.G	rs116898161	G	Severity	CAV	G	STXBP5	681.7	Cellulitis and abscess of trunk	dermatologic	215	33811	3	3.17023e-09	11.0738	2.24906	0.315278	1.37064	0.369103	0.393009	1	0.999995
chrX.15586459.TAAATC.T	rs755766792	T	Severity	CAV	T	ACE2	071	Human immunodeficiency virus [HIV] disease	infectious diseases	2886	27995	3	0	0	1.42544	0.400339	1.49233	0.468687	0.393011	1	0.999995
chr4.67910532.T.C	rs9998258	T	Possible functional consequences	FCP + IP	C	TMPRSS11A	531.2	Gastric ulcer	digestive	148	38462	3	0	0	0.0932569	0.228391	1.25658	0.267387	0.393016	1	0.999995
chr16.85959043.C.T	rs12444486	C	Severity in African-Americans	CAV	C	-	371.3	Inflammation of eyelids	sense organs	470	32234	3	0	0	0.0754127	-0.0581893	0.943471	0.0681264	0.393029	1	0.999995
chr13.22495675.AG.A	rs10714879	A	Severity	CAV	AG	-	300.4	Dysthymic disorder	mental disorders	439	18208	2	0	0	0.118138	0.065874	1.06809	0.0771243	0.393034	1	0.999995
chr15.90866675.C.T	rs79742014	T	Protective	IP	T	FURIN	687.4	Disturbance of skin sensation	dermatologic	1538	29133	3	0.042666	24.6314	2.65363	-0.132285	0.876091	0.154878	0.393035	1	0.999995
chr20.50152518.G.A	rs6020298	A	Severity	CAV	G	PEDS1-UBE2V1	714.1	Rheumatoid arthritis	musculoskeletal	228	8586	1	NA	NA	0	-0.105217	0.900129	0.123188	0.39304	1	0.999995
chr4.153687301.A.G	rs1898830	G	Severity; Risk factor	CAV	G	TLR2	197	Chemotherapy	neoplasms	1439	35017	3	0	0	1.10494	-0.0378864	0.962822	0.0443579	0.393045	1	0.999995
chr10.76490426.T.C	rs114026383	C	Risk factor for European population	CAV	C	LRMDA	624.9	stress incontinence, female	genitourinary	563	37688	3	0	0	0.0158563	-0.242751	0.784467	0.284216	0.393046	1	0.999995
chr6.31575254.G.A	rs1800629	A	Risk factor*Conflicting; Severity*Conflicting; Protective*Conflicting	CAV-FE	A	TNF	286.9	Abnormal coagulation profile	hematopoietic	207	36049	3	0	0	0.425745	0.136051	1.14574	0.159291	0.393049	1	0.999995
chr4.67910532.T.C	rs9998258	T	Possible functional consequences	FCP + IP	C	TMPRSS11A	070.4	Chronic hepatitis	infectious diseases	328	27972	3	0	0	0.447294	-0.175928	0.838678	0.205986	0.393061	1	0.999995
chr14.76832814.C.CT	rs34279101	CT	Severity	CAV	CT	LRRC74A	625	Pain and other symptoms associated with female genital organs	genitourinary	138	37231	3	0.00665778	0	1.76318	0.133115	1.14238	0.155859	0.393064	1	0.999995
chr12.6845711.C.T	rs5443	T	protective	CAV	T	CDCA3	735.2	Acquired toe deformities	musculoskeletal	295	27520	2	0.0488504	74.2585	3.88478	-0.0737274	0.928925	0.0863245	0.393065	1	0.999995
chr10.8988345.A.T	rs71481792	A	Severity	CAV	T	-	276.13	Hyperpotassemia	endocrine/metabolic	1258	33570	3	0	0	0.913607	0.042987	1.04392	0.0503319	0.393066	1	0.999995
chr16.16924042.C.A	rs1453512	A	Severity	CAV	C	-	348	Other conditions of brain	neurological	217	34594	3	0.0261693	41.3405	3.40951	-0.10071	0.904195	0.117919	0.393071	1	0.999995
chr6.105878879.T.A	rs9386484	T	Severity	CAV	A	-	275.3	Disorders of magnesium metabolism	endocrine/metabolic	130	31095	3	0.0787177	57.9108	4.75181	0.113281	1.11995	0.13264	0.393078	1	0.999995
chr2.45584979.T.C	-	HLA-A*02:02	Protective	IP	T	HLA-A	611.1	Abnormal mammogram	genitourinary	486	7906	1	NA	NA	0	0.0602445	1.0621	0.0705403	0.39308	1	0.999995
chr1.20166359.C.T	rs72663004	T	Severity	CAV	T	PLA2G2C	599.2	Retention of urine	genitourinary	565	28964	3	0.0147194	3.23008	2.06676	0.116084	1.12309	0.135924	0.393084	1	0.999995
chr2.136948486.A.G	rs7605851	G	Severity	CAV-FE	G	THSD7B	470	Septal Deviations/Turbinate Hypertrophy	respiratory	549	26601	3	0.0447189	48.9998	3.92155	-0.089156	0.914703	0.104394	0.393084	1	0.999995
chr17.45422978.G.C	rs1230082	G	Severity	CAV	C	ARHGAP27	613.5	Mastodynia	genitourinary	119	8798	1	NA	NA	0	-0.114694	0.891639	0.1343	0.393099	1	0.999995
chr9.132278286.T.C	rs11243705	C	Severity	CAV	C	SETX	716.9	Arthropathy NOS	musculoskeletal	152	35931	3	0	0	0.0201245	-0.151062	0.859794	0.176887	0.393102	1	0.999995
chr12.8608014.A.G	rs11613792	A	Severity	CAV	G	AICDA	593	Hematuria	genitourinary	1070	29690	3	0	0	0.0222687	0.0481495	1.04933	0.056381	0.393103	1	0.999995
chr10.76490426.T.C	rs114026383	C	Risk factor for European population	CAV	C	LRMDA	550.4	Umbilical hernia	digestive	400	36451	3	0	0	0.430726	0.214506	1.23925	0.251177	0.393104	1	0.999995
chr8.97128242.T.C	rs7817272	C	Severity	CAV	C	CPQ	727.1	Synovitis and tenosynovitis	musculoskeletal	783	29372	3	0	0	1.20704	-0.0500661	0.951167	0.0586253	0.393104	1	0.999995
chr5.157106730.T.C	rs35960726	C	Severity	CAV	C	HAVCR2	041	Bacterial infection NOS	infectious diseases	857	36112	3	0	0	0.841915	0.5152	1.67397	0.603279	0.393105	1	0.999995
chr1.230710048.A.G	rs699	G	Severity	CAV	G	AGT	619.4	Noninflammatory disorders of vagina	genitourinary	119	12619	1	NA	NA	0	-0.115016	0.891352	0.134679	0.393105	1	0.999995
chr9.87725456.A.T	rs56952354	A;T	Possible functional consequences	FCP + IP	T	CTSL	362.27	Drusen (degenerative) of retina	sense organs	109	25831	2	0	0	1.10155e-05	-0.610554	0.54305	0.714948	0.393114	1	0.999995
chr10.98166813.G.T	rs10786398	T	Severity	CAV	T	R3HCC1L	731	Osteitis deformans and osteopathies associated with other disorders classified elsewhere	musculoskeletal	642	31865	3	0.0164962	42.0399	3.45065	-0.0650078	0.93706	0.0761248	0.393125	1	0.999995
chr3.27146807.G.A	rs17317135	G	Severity	CAV	A	NEK10	443.7	Peripheral angiopathy in diseases classified elsewhere	circulatory system	916	32668	3	0	0	0.179162	-0.139979	0.869376	0.163919	0.39313	1	0.999995
chr7.22728630.G.T	rs2066992	T	Protective	CAV-FE	T	IL6	433.2	Occlusion of cerebral arteries	circulatory system	1142	35858	3	0	0	0.249449	0.0609481	1.06284	0.071372	0.393133	1	0.999995
chr17.31410594.G.A	rs178840	G	Severity	CAV	G	RAB11FIP4	257.1	Testicular hypofunction	endocrine/metabolic	259	20636	2	0.00950464	30.2863	1.43444	-0.0830543	0.920301	0.0972589	0.393133	1	0.999995
chr8.38963809.A.G	rs10808999	G	Severity	CAV	A	PLEKHA2	585	Renal failure	genitourinary	1371	7231	1	NA	NA	0	0.0992397	1.10433	0.116213	0.393133	1	0.999995
chr16.57636629.G.A	rs7499679	A	Severity	CAV	A	ADGRG1	742	Derangement of joint, non-traumatic	musculoskeletal	161	35221	3	0.102519	66.1229	5.90369	-0.10984	0.895977	0.128626	0.393133	1	0.999995
chr1.155133406.T.G	rs4971066	G	Risk factor	CAV	G	EFNA1	041	Bacterial infection NOS	infectious diseases	850	35706	3	0.0268812	48.761	3.90328	-0.0655319	0.936569	0.0767398	0.393133	1	0.999995
chr11.88436431.C.T	rs72953026	T	Severity	CAV-FE	T	-	306	Other mental disorder	mental disorders	746	24058	3	0	0	0.379572	0.0681134	1.07049	0.079763	0.393134	1	0.999995
chr2.216660263.A.C	rs2270360	A	Severity	CAV	C	IGFBP2	792.1	Papanicolaou smear of cervix or vagina with atypical squamous cells	genitourinary	349	32039	3	0	0	0.242353	-0.0907042	0.913288	0.106218	0.393136	1	0.999995
chrX.15596127.G.T	rs146598386	T	Severity	CAV	T	ACE2	415	Pulmonary heart disease	circulatory system	750	37915	3	0	0	0.0061762	-0.500012	0.606524	0.585535	0.393138	1	0.999995
chr21.41465921.C.T	rs62217525	C	Possible functional consequences	FCP + IP	T	TMPRSS2	512.9	Other dyspnea	respiratory	3900	22791	3	0	0	0.362579	-0.0624493	0.939461	0.0731312	0.393141	1	0.999995
chr17.35880776.C.T	rs2107538	T	Risk factor; Severity	FCP	T	CCL5	627.1	Postmenopausal bleeding	genitourinary	559	31222	3	0.0182524	53.3057	4.28318	-0.0585628	0.943119	0.0685804	0.393144	1	0.999995
chr12.8608014.A.G	rs11613792	A	Severity	CAV	G	AICDA	502	Postinflammatory pulmonary fibrosis	respiratory	159	34213	3	0.0130464	14.879	2.3496	0.128932	1.13761	0.150988	0.393147	1	0.999995
chr5.86011821.T.G	rs4424029	G	Severity	CAV	G	-	316.1	Polyneuropathy due to drugs	mental disorders	100	31804	3	0.0115113	15.2153	2.35892	0.131003	1.13997	0.153416	0.393154	1	0.999995
chr10.43519603.G.T	rs10793436	G	Severity	CAV	T	-	295.1	Schizophrenia	mental disorders	263	17007	2	0.0033277	9.84669	1.10922	-0.0774201	0.925501	0.0906655	0.393155	1	0.999995
chr21.41464802.A.G	rs462574	A	Possible functional consequences	FCP + IP	A	TMPRSS2	586.4	Stricture/obstruction of ureter	genitourinary	611	31875	3	0.0656624	68.9127	6.4335	0.0786805	1.08186	0.092142	0.393158	1	0.999995
chr10.52771482.G.A	rs5030737	A	Potential functional effect on protein	FCP + IP	A	MBL2	282.5	Sickle cell anemia	hematopoietic	162	18092	2	0	0	0.592886	-0.507133	0.60222	0.5939	0.393159	1	0.999995
chr15.33615902.C.T	rs12593288	C	Severity	CAV	T	RYR3	830	Dislocation	injuries & poisonings	234	37693	3	0	0	0.127692	-0.124197	0.883206	0.145449	0.393169	1	0.999995
chr17.31410594.G.A	rs178840	G	Severity	CAV	A	RAB11FIP4	289	Other diseases of blood and blood-forming organs	hematopoietic	129	10717	1	NA	NA	0	-0.122712	0.884518	0.143712	0.393173	1	0.999995
chr15.60810211.C.T	rs341419	T	Severity	CAV-FE	T	RORA	275	Disorders of mineral metabolism	endocrine/metabolic	1155	36398	3	0.000198197	0	1.80211	-0.0448712	0.956121	0.0525504	0.393178	1	0.999995
chrX.15592465.T.A	rs73195521	A	Severity	CAV	A	ACE2	798	Malaise and fatigue	symptoms	4078	30556	3	0	0	0.0394864	-0.447995	0.638908	0.524665	0.393178	1	0.999995
chr4.67964168.T.A	rs720009	A	Possible functional consequences	FCP + IP	A	TMPRSS11A	440.2	Atherosclerosis of the extremities	circulatory system	342	33138	3	0.0324306	0	1.70337	-0.128979	0.878992	0.151053	0.393178	1	0.999995
chr4.153687301.A.G	rs1898830	G	Severity; Risk factor	CAV	G	TLR2	564.9	Personal history of diseases of digestive system	digestive	294	28206	3	0	0	0.180485	-0.0819055	0.921359	0.0959236	0.393181	1	0.999995
chr2.216660263.A.C	rs2270360	A	Severity	CAV	C	IGFBP2	536	Disorders of function of stomach	digestive	399	32959	3	0.0624125	64.5636	5.64391	0.0814987	1.08491	0.0954473	0.393182	1	0.999995
chr4.44416575.T.C	rs35540967	C	Severity	CAV	C	KCTD8	427.9	Palpitations	circulatory system	2374	29484	3	0.00244093	0	1.53732	-0.055486	0.946025	0.0649838	0.393191	1	0.999995
chr6.31153649.G.A	rs143334143	A	Severity; Risk factor	CAV-FE	A	CCHCR1	364.4	Corneal degenerations	sense organs	261	34094	3	0	0	0.62937	-0.142107	0.867528	0.166433	0.393194	1	0.999995
chr21.41473715.C.A	rs2298661	A	Protective	CAV-FE	A	TMPRSS2	610.8	Other specified benign mammary dysplasias	genitourinary	111	33118	3	0	0	1.37987	-0.154583	0.856773	0.181046	0.393199	1	0.999995
chr15.90879313.T.C	rs8039305	C	Risk factor	CAV-FE	C	FURIN	731	Osteitis deformans and osteopathies associated with other disorders classified elsewhere	musculoskeletal	459	23556	2	0	0	0.614944	0.0614167	1.06334	0.0719312	0.393202	1	0.999995
chr9.133449836.G.A	rs139951127	A	Severity	CAV-FE	A	ADAMTS13	550.5	Ventral hernia	digestive	439	27575	2	0	0	0.00060843	0.827813	2.28831	0.969538	0.393203	1	0.999995
chr5.123497022.T.C	rs62377777	T	Severity	CAV	C	-	389.1	Sensorineural hearing loss	sense organs	1226	34838	3	0	0	1.12776	-0.0430913	0.957824	0.050469	0.393206	1	0.999995
chr17.16948873.A.G	rs34557412	G	Severity	CAV	G	TNFRSF13B	800	Fracture of lower limb	injuries & poisonings	391	35218	3	1.39034	12.5893	2.28805	0.626567	1.87118	0.733844	0.393207	1	0.999995
chr4.106022043.T.C	rs11729561	T	Severity	CAV	C	-	305.2	Eating disorder	mental disorders	101	23811	3	0	0	0.345857	-0.267431	0.765343	0.31322	0.393209	1	0.999995
chr4.143996657.T.C	rs6840234	C	Protective	FCP + IP	T	GYPB	478	Throat pain	respiratory	126	20661	3	0.0613853	48.9691	3.9192	-0.11625	0.890253	0.136155	0.393211	1	0.999995
chr12.8058591.T.C	rs7842	C	Risk factor; Severity	CAV	C	C3AR1	709.2	Sicca syndrome	dermatologic	253	31900	3	0.0323622	53.1246	4.26663	0.0820588	1.08552	0.0961096	0.393213	1	0.999995
chrX.15602217.T.C	rs190509934	C	Protective	CAV	C	ACE2	420	Carditis	circulatory system	325	37729	3	0	0	0.641582	0.43094	1.5387	0.50473	0.393214	1	0.999995
chr2.162267541.C.T	rs1990760	T	Risk factor; Severity	CAV	T	IFIH1	071	Human immunodeficiency virus [HIV] disease	infectious diseases	2261	17315	2	0	0	0.0235064	-0.0334822	0.967072	0.039216	0.393222	1	0.999995
chr2.127137039.A.G	rs744373	G	Severity	CAV	G	-	555	Inflammatory bowel disease and other gastroenteritis and colitis	digestive	937	28354	3	0	0	1.3024	-0.0440722	0.956885	0.0516197	0.393224	1	0.999995
chr4.166008836.A.T	rs17047200	TT genotype	Severity (TT genotype)*Conflicting; Risk factor (AA genotype)*Conflicting	CAV	T	TLL1	250	Diabetes mellitus	endocrine/metabolic	8151	26244	3	0	0	1.383	-0.0216293	0.978603	0.0253335	0.393226	1	0.999995
chrX.15561454.T.C	rs142017934	C	Severity	CAV	C	ACE2	369.5	Conjunctivitis, infectious	sense organs	767	33654	3	0.45487	23.0879	2.60037	0.314944	1.37018	0.368882	0.393227	1	0.999995
chr3.101705614.T.C	rs11919389	C	Risk factor	CAV	C	PDCL3P4	402	NA	NA	833	37196	3	0	0	0.412751	0.046402	1.0475	0.0543495	0.393233	1	0.999995
chr4.71762286.C.T	rs113574864	T	Severity	CAV	T	GC	772.3	Muscle weakness	symptoms	566	36292	3	6.16863e-06	15.889	2.37781	0.0822736	1.08575	0.0963665	0.39324	1	0.999995
chr15.33615902.C.T	rs12593288	C	Severity	CAV	T	RYR3	070.2	Viral hepatitis B	infectious diseases	432	27681	3	3.58405e-06	0	1.88706	-0.100123	0.904726	0.117274	0.393243	1	0.999995
chr13.22495675.AG.A	rs10714879	A	Severity	CAV	AG	-	079.9	Viremia, NOS	infectious diseases	292	21493	2	0	0	0.432268	0.0795878	1.08284	0.0932219	0.393246	1	0.999995
chr1.196673103.G.A	rs800292	A	Severity	CAV	A	CFH	519	Other diseases of respiratory system, not elsewhere classified	respiratory	244	28896	2	0	0	0.554212	-0.0842545	0.919197	0.0986885	0.393248	1	0.999995
chr5.21768177.G.A	-	HLA-A*02:02	Protective	IP	A	HLA-A	414	Other forms of chronic heart disease	circulatory system	493	31843	3	0.00725485	11.498	2.25984	-0.0651199	0.936955	0.076276	0.393248	1	0.999995
chr3.38894643.C.T	rs33985936	T	Severity	CAV	T	SCN11A	250.3	Insulin pump user	endocrine/metabolic	2097	26964	3	0.0121906	61.0809	5.13886	-0.037602	0.963096	0.0440441	0.393251	1	0.999995
chr14.72467521.C.T	rs12587980	T	Severity	CAV	T	RGS6	277.7	Dysmetabolic syndrome X	endocrine/metabolic	226	36582	3	0.018192	33.2275	2.99525	0.0849325	1.08864	0.0994843	0.393256	1	0.999995
chr21.41465921.C.T	rs62217525	C	Possible functional consequences	FCP + IP	T	TMPRSS2	571.51	Cirrhosis of liver without mention of alcohol	digestive	1253	32453	3	0.148259	65.0861	5.72837	-0.103551	0.90163	0.121295	0.393262	1	0.999995
chr6.32623820.T.C	rs9271609	T	Severity	CAV	C	HLA-DQA1	442.1	Aortic aneurysm	circulatory system	738	33393	3	0.0217363	57.6849	4.72644	-0.0550891	0.946401	0.064529	0.393266	1	0.999995
chr17.8109899.C.T	rs151256885	T	Severity	CAV	T	ALOXE3	750	Digestive congenital anomalies	congenital anomalies	101	38463	3	0	0	0.000941799	0.452065	1.57155	0.529531	0.393267	1	0.999995
chr2.60480453.A.G	rs1123573	A	Severity	CAV-FE	G	BCL11A	476	Allergic rhinitis	respiratory	4309	26690	3	0.00191378	49.2749	3.94282	0.0214005	1.02163	0.0250677	0.393268	1	0.999995
chr11.784340.C.G	rs7104929	G	Severity	CAV-FE	G	-	195.1	Malignant neoplasm, other	neoplasms	154	34885	3	0	0	0.612816	-0.114094	0.892174	0.133647	0.393273	1	0.999995
chr1.214663607.G.A	rs143976001	A	Severity	CAV	A	CENPF	250.23	Type 2 diabetes with ophthalmic manifestations	endocrine/metabolic	621	16368	2	0	0	0.00237296	0.924956	2.52176	1.08347	0.393273	1	0.999995
chr3.157438240.A.G	rs1840680	AG genotype)	Protective	CAV	A	PTX3	496.1	Emphysema	respiratory	692	29602	3	0	0	0.153574	-0.049895	0.951329	0.0584461	0.393276	1	0.999995
chr2.45584979.T.C	-	HLA-A*02:02	Protective	IP	C	HLA-A	627.1	Postmenopausal bleeding	genitourinary	361	23864	2	0.011937	37.9238	1.61092	0.069774	1.07227	0.0817321	0.393276	1	0.999995
chr10.22439346.T.C	-	HLA-A*02:02	Protective	IP	C	HLA-A	288.1	Decreased white blood cell count	hematopoietic	521	34215	3	0.214869	60.8864	5.11331	-0.156657	0.854997	0.183506	0.393279	1	0.999995
chr7.22728408.A.G	rs2069837	G	Severity	CAV-FE	G	IL6	271	Disorders of carbohydrate transport and metabolism	endocrine/metabolic	4269	33379	3	0.00256261	34.3362	3.04582	-0.033314	0.967235	0.0390238	0.393279	1	0.999995
chr17.8109899.C.T	rs151256885	T	Severity	CAV	T	ALOXE3	375.1	Dry eyes	sense organs	1648	33391	3	0.0609906	58.7455	4.84795	0.0926843	1.09712	0.108573	0.393294	1	0.999995
chr10.28606315.C.T	rs12773860	T	Severity	CAV	T	WAC	418	Nonspecific chest pain	circulatory system	4954	28984	3	1.93006e-06	7.03061	2.15125	-0.0408686	0.959955	0.0478749	0.393297	1	0.999995
chr14.55263686.C.T	rs10140801	T	Severity	CAV-FE	T	FBXO34-AS1	189.11	Malignant neoplasm of kidney, except pelvis	neoplasms	101	29306	2	0	0	0.411526	-0.128067	0.879794	0.150023	0.393298	1	0.999995
chr4.67963489.G.A	rs6552134	G	Possible functional consequences	FCP + IP	G	TMPRSS11A	610	Benign mammary dysplasias	genitourinary	418	25165	2	0	0	0.0445993	0.0642051	1.06631	0.0752138	0.393308	1	0.999995
chr2.216660263.A.C	rs2270360	A	Severity	CAV	C	IGFBP2	722	Intervertebral disc disorders	musculoskeletal	1379	30440	3	0.00353559	11.7837	2.26715	-0.042861	0.958045	0.0502102	0.393309	1	0.999995
chr13.19647239.G.A	rs191299359	A	Severity	CAV	A	MPHOSPH8	070	Viral hepatitis	infectious diseases	3195	28001	3	0	0	0.00913553	0.702952	2.01971	0.823488	0.393311	1	0.999995
chrX.15564175.T.C	rs41303171	C	Severity; Risk factor	CAV	C	ACE2	707.1	Decubitus ulcer	dermatologic	232	37797	3	0	0	0.00202259	0.873939	2.39633	1.0238	0.393313	1	0.999995
chr4.25613313.G.A	-	HLA-A*02:02	Protective	IP	A	HLA-A	202	Cancer of other lymphoid, histiocytic tissue	neoplasms	248	38322	3	0.0520364	54.5494	4.40038	0.0995891	1.10472	0.116668	0.393323	1	0.999995
chr12.112919388.G.A	rs10774671	A	Severity (A allele); Protective (G allele)	CAV-FE	A	OAS1	280.1	Iron deficiency anemias, unspecified or not due to blood loss	hematopoietic	720	5947	1	NA	NA	0	0.0489638	1.05018	0.0573613	0.393325	1	0.999995
chr19.31533051.C.A	rs8105499	C	Severity	CAV	A	LINC02841	783	Fever of unknown origin	symptoms	640	36388	3	0.000193586	0	1.95375	-0.0590739	0.942637	0.0692056	0.393326	1	0.999995
chrX.15586459.TAAATC.T	rs755766792	T	Severity	CAV	T	ACE2	512.2	Painful respiration	respiratory	275	23142	3	0	0	0.000858377	0.888513	2.43151	1.0409	0.393328	1	0.999995
chr17.9267091.C.T	rs34761447	C	Severity	CAV	T	STX8	654	Other and unspecified complications of birth; puerperium affecting management of mother	pregnancy complications	472	38040	3	0	0	0.421548	-0.13023	0.877894	0.152567	0.393331	1	0.999995
chr1.161544752.A.C	rs396991	C	Severity	CAV-FE	C	FCGR3A	745	Pain in joint	musculoskeletal	8266	22937	3	0.000395659	20.0486	2.50152	0.0177245	1.01788	0.0207647	0.393332	1	0.999995
chr17.45995618.A.G	rs112572874	G	Risk factor	CAV-FE	G	MAPT	496.2	Chronic bronchitis	respiratory	811	29647	3	0.00303424	22.7766	2.58989	0.0652938	1.06747	0.0764932	0.393333	1	0.999995
chr14.102356233.A.G	rs11160678	G	Severity	CAV	G	CINP	577	Diseases of pancreas	digestive	436	38084	3	0	0	1.01685	-0.064116	0.937896	0.075115	0.393342	1	0.999995
chr10.52771466.C.T	rs1800451	T	Potential functional effect on protein	FCP + IP	T	MBL2	747	Cardiac and circulatory congenital anomalies	congenital anomalies	402	38520	3	0	0	0.166486	-0.121641	0.885466	0.142509	0.393345	1	0.999995
chr13.102695866.A.G	rs599976	G	Severity	CAV-FE	G	METTL21C	512.8	Cough	respiratory	4696	23097	3	0.00285187	42.7717	3.49477	0.0300198	1.03047	0.03517	0.393347	1	0.999995
chrX.15603134.G.A	rs7885856	G;A	Possible functional consequences	FCP + IP	A	ACE2	427.2	Atrial fibrillation and flutter	circulatory system	1692	29644	3	0.0665382	55.9158	4.53677	0.0958957	1.10064	0.112348	0.393348	1	0.999995
chrX.15564667.C.T	rs2074192	T	Severity (T allele); Severity for males > 50 y.o (T allele); Protective (C allele); Protective (CT genotype)	CAV	T	ACE2	560.4	Other intestinal obstruction	digestive	117	28149	3	0	0	0.270417	-0.13916	0.870089	0.163036	0.393353	1	0.999995
chr4.5820150.T.C	rs3774881	T	Severity	CAV	T	CRMP1	379.2	Disorders of vitreous body	sense organs	243	6424	1	NA	NA	0	-0.0925911	0.911566	0.108478	0.393354	1	0.999995
chr1.214663607.G.A	rs143976001	A	Severity	CAV	A	CENPF	574	Cholelithiasis and cholecystitis	digestive	796	24340	2	0	0	0.000154938	0.625659	1.86948	0.733024	0.393365	1	0.999995
chr17.45422978.G.C	rs1230082	G	Severity	CAV	C	ARHGAP27	782.3	Edema	symptoms	711	7809	1	NA	NA	0	0.0493623	1.0506	0.0578336	0.393369	1	0.999995
chr1.31151182.G.C	rs12083278	C	Severity	CAV	G	-	250	Diabetes mellitus	endocrine/metabolic	7883	24840	3	0	0	0.594775	0.0192977	1.01949	0.0226095	0.39337	1	0.999995
chr2.195499753.A.C	rs73060484	C	Severity	CAV	C	-	250.22	Type 2 diabetes with renal manifestations	endocrine/metabolic	1559	26726	3	2.93159e-06	33.4376	3.0047	-0.0535457	0.947863	0.0627355	0.393373	1	0.999995
chr14.80203237.T.C	rs225014	C	Severity	CAV	C	DIO2	427.22	Atrial flutter	circulatory system	332	28822	3	0	0	1.1258	0.0686704	1.07108	0.080456	0.393374	1	0.999995
chr18.69541156.T.C	rs12958013	T	Severity	CAV	C	DOK6	741.4	Joint effusions	musculoskeletal	327	34620	3	0	0	1.19194	-0.142474	0.86721	0.16693	0.393384	1	0.999995
chr6.31153649.G.A	rs143334143	A	Severity; Risk factor	CAV-FE	A	CCHCR1	367.2	Astigmatism	sense organs	208	34711	3	0	0	1.05158	-0.161557	0.850818	0.189289	0.393387	1	0.999995
chr1.87162490.C.T	rs10873821	C	Severity	CAV	T	LINC01140	420	Carditis	circulatory system	227	28583	2	0.0794969	72.1949	3.59646	-0.0950809	0.909299	0.111403	0.393388	1	0.999995
chr2.136948486.A.G	rs7605851	G	Severity	CAV-FE	G	THSD7B	334	Degenerative disease of the spinal cord	neurological	215	34958	3	0	0	0.00567363	-0.158404	0.853505	0.185596	0.393389	1	0.999995
chr15.34253720.A.G	rs2705343	G	Severity	CAV-FE	G	SLC12A6	371.2	Conjunctivitis, noninfectious	sense organs	112	32955	3	0	0	1.57342	-0.166907	0.846279	0.19556	0.393394	1	0.999995
chr12.8608014.A.G	rs11613792	A	Severity	CAV	G	AICDA	740	Osteoarthrosis	musculoskeletal	5244	28869	3	0.00379308	60.013	5.00163	0.0248054	1.02512	0.0290639	0.393395	1	0.999995
chr4.67964168.T.A	rs720009	A	Possible functional consequences	FCP + IP	A	TMPRSS11A	994.2	Sepsis	injuries & poisonings	266	38041	3	0	0	0.183938	-0.147967	0.86246	0.17337	0.393395	1	0.999995
chr2.162267541.C.T	rs1990760	T	Risk factor; Severity	CAV	T	IFIH1	270.32	Paraproteinemia	endocrine/metabolic	171	23674	2	0	0	0.0280344	-0.116448	0.890076	0.136441	0.393399	1	0.999995
chr13.73984368.C.T	rs12871414	C	Severity	CAV	T	KLF12	478	Throat pain	respiratory	154	26181	3	0	0	0.804564	-0.132369	0.876018	0.155096	0.393403	1	0.999995
chr12.106231175.T.A	rs12823094	A	Severity	CAV	A	-	706	Diseases of sebaceous glands	dermatologic	2283	31109	3	1.06848e-06	0	1.48167	0.0389747	1.03974	0.0456669	0.393407	1	0.999995
chr9.133257521.T.TC	rs8176719	TC	Severity; Risk factor	CAV-FE	TC	ABO	411	Ischemic Heart Disease	circulatory system	4479	33074	3	0	0	1.55311	0.0226999	1.02296	0.0265982	0.393417	1	0.999995
chr16.78590128.A.G	rs72803978	A	Severity	CAV	G	WWOX	509.1	Respiratory failure	respiratory	212	36688	3	0	0	0.243706	-0.291582	0.747081	0.341659	0.393422	1	0.999995
chr20.50172836.A.G	rs6122883	G	Severity	CAV-FE	G	LINC01273	246.7	Abnormal results of function study of thyroid	endocrine/metabolic	127	30793	3	0	0	1.37569	-0.127324	0.880449	0.149192	0.393426	1	0.999995
chr12.57108399.C.T	rs324011	T	Risk factor; Severity	CAV	T	STAT6	743.1	Osteoporosis	musculoskeletal	2439	34480	3	0	0	1.02659	-0.0310204	0.969456	0.036349	0.393435	1	0.999995
chr19.52830722.G.A	rs10411226	G	Severity	CAV	G	ZNF28	338	Pain	neurological	5575	23818	3	0.0019048	50.5015	4.04053	-0.0200198	0.980179	0.023459	0.39344	1	0.999995
chr6.52200448.A.G	rs13192246	G	Severity	CAV	G	-	585	Renal failure	genitourinary	1349	7082	1	NA	NA	0	-0.0491832	0.952007	0.0576339	0.393452	1	0.999995
chr5.123497022.T.C	rs62377777	T	Severity	CAV	C	-	728.7	Fasciitis	musculoskeletal	806	29257	3	0.00393805	17.3389	2.41952	0.0513694	1.05271	0.0601965	0.393459	1	0.999995
chr2.216660263.A.C	rs2270360	A	Severity	CAV	C	IGFBP2	251.1	Hypoglycemia	endocrine/metabolic	319	22506	3	0.00807872	0	1.8045	-0.0954221	0.908989	0.11182	0.393464	1	0.999995
chr10.98166813.G.T	rs10786398	T	Severity	CAV	T	R3HCC1L	246	Other disorders of thyroid	endocrine/metabolic	935	30949	3	0	0	0.470781	0.0480262	1.0492	0.0562802	0.39347	1	0.999995
chr17.35880776.C.T	rs2107538	T	Risk factor; Severity	FCP	T	CCL5	200	Myeloproliferative disease	neoplasms	191	38147	3	0	0	1.34703	-0.106824	0.898684	0.125184	0.393473	1	0.999995
chr1.31151182.G.C	rs12083278	C	Severity	CAV	G	-	053.1	Herpes zoster with nervous system complications	infectious diseases	176	25893	3	0	0	1.64253	-0.108453	0.897221	0.127095	0.393481	1	0.999995
chr6.105878879.T.A	rs9386484	T	Severity	CAV	A	-	478	Throat pain	respiratory	131	22114	3	0	0	1.35488	0.112611	1.1192	0.131969	0.393484	1	0.999995
chr1.87162490.C.T	rs10873821	C	Severity	CAV	T	LINC01140	302	Sexual and gender identity disorders	mental disorders	217	18446	2	0	0	0.519397	0.0931651	1.09764	0.109182	0.393494	1	0.999995
chr2.6013310.G.A	rs73910904	A	Risk factor	CAV	A	-	588.2	Secondary hyperparathyroidism (of renal origin)	genitourinary	464	32078	3	0.143719	42.8399	3.49895	-0.23623	0.789599	0.276848	0.393501	1	0.999995
chr22.49281538.G.A	rs62220604	G	Severity	CAV	A	-	567	Peritonitis and retroperitoneal infections	digestive	154	34339	3	0.101146	55.9443	4.53971	0.128655	1.1373	0.150776	0.393502	1	0.999995
chr12.6845711.C.T	rs5443	T	protective	CAV	T	CDCA3	1005	NA	NA	384	28251	2	0	0	0.0391765	-0.0647573	0.937295	0.0758919	0.393502	1	0.999995
chr17.42362183.A.G	rs744166	G	Risk factor; Severity	CAV	A	STAT3	427.6	Premature beats	circulatory system	115	7041	1	NA	NA	0	0.122937	1.13081	0.144075	0.393503	1	0.999995
chr15.60845514.G.A	rs17303202	A	Risk factor; Severity	CAV-FE	A	RORA	112.3	Candidiasis of skin and nails	infectious diseases	208	31329	3	0.120009	65.1269	5.73507	0.0966217	1.10144	0.113236	0.393505	1	0.999995
chr16.89196249.G.A	rs117169628	A	Severity	CAV	A	SLC22A31	401.1	Essential hypertension	circulatory system	15499	21921	3	0	0	0.511868	-0.0275631	0.972813	0.0323035	0.393517	1	0.999995
chr17.49863303.C.T	rs77534576	T	Severity	CAV	T	-	536	Disorders of function of stomach	digestive	421	35991	3	0	0	0.464746	0.186551	1.20509	0.218637	0.393523	1	0.999995
chr21.41507982.C.A	rs75603675	A	Protective*Conflicting; Risk factor*Conflicting; Severity*Conflicting	CAV	A	TMPRSS2	256	Ovarian dysfunction	endocrine/metabolic	422	33906	3	0.00706579	20.4127	2.51296	0.0641963	1.0663	0.0752384	0.393527	1	0.999995
chr12.8058591.T.C	rs7842	C	Risk factor; Severity	CAV	C	C3AR1	516	Abnormal sputum	respiratory	158	38885	3	0	0	1.62667	-0.10498	0.900342	0.12304	0.393535	1	0.999995
chr1.230710048.A.G	rs699	G	Severity	CAV	G	AGT	285.21	Anemia in chronic kidney disease	hematopoietic	136	11216	1	NA	NA	0	-0.109161	0.896586	0.12794	0.393538	1	0.999995
chr1.20166359.C.T	rs72663004	T	Severity	CAV	T	PLA2G2C	456	Chronic venous insufficiency [CVI]	circulatory system	1185	32001	3	0	0	0.565206	-0.0887802	0.915047	0.104053	0.393538	1	0.999995
chr6.160731787.C.T	rs4252128	T	Potential functional effect on protein	FCP + IP	T	PLG	592.11	Acute cystitis	genitourinary	563	31949	3	0	0	0.854751	0.180007	1.19723	0.210978	0.393547	1	0.999995
chr3.148742201.A.C	rs5186	C	Severity	CAV	C	AGTR1	706.1	Acne	dermatologic	760	33141	3	0.0342643	65.1128	5.73277	0.0605842	1.06246	0.0710094	0.393556	1	0.999995
chr19.39248147.C.T	rs12979860	C	Severity (C allele)*Conflicting; Risk factor (T allele)*Conflicting	CAV	C	IFNL4	440	Atherosclerosis	circulatory system	164	8027	1	NA	NA	0	0.0999524	1.10512	0.117153	0.393559	1	0.999995
chr12.47844974.A.G	rs731236	AG and AA genotype	Severity	CAV	G	VDR	564.9	Personal history of diseases of digestive system	digestive	294	28377	3	0.0250527	47.807	3.83193	-0.0784413	0.924556	0.0919407	0.393564	1	0.999995
chr10.98166813.G.T	rs10786398	T	Severity	CAV	T	R3HCC1L	338.2	Chronic pain	neurological	5902	28535	3	0.000465925	0	1.84493	-0.0228562	0.977403	0.0267898	0.393566	1	0.999995
chr7.107967457.C.T	rs2237698	T	Severity	CAV	T	LAMB1	960.2	Allergy/adverse effect of penicillin	injuries & poisonings	199	36922	3	0	0	1.58132	0.126316	1.13464	0.14806	0.393582	1	0.999995
chr4.106022043.T.C	rs11729561	T	Severity	CAV	C	-	447	Other disorders of arteries and arterioles	circulatory system	458	32625	3	1.21363e-06	19.4417	2.48267	0.109683	1.11592	0.128564	0.393583	1	0.999995
chr9.4329170.T.C	rs3895472	C	Severity	CAV	T	GLIS3	580	Nephritis; nephrosis; renal sclerosis	genitourinary	700	31220	3	0	0	0.421515	0.0693141	1.07177	0.0812461	0.393583	1	0.999995
chr4.67963885.A.G	rs17088850	G	Possible functional consequences	FCP + IP	G	TMPRSS11A	443.9	Peripheral vascular disease, unspecified	circulatory system	580	7900	1	NA	NA	0	0.0693075	1.07177	0.0812394	0.393589	1	0.999995
chr2.196087686.G.A	rs2176724	A	Severity	CAV	A	-	280.1	Iron deficiency anemias, unspecified or not due to blood loss	hematopoietic	2261	29247	3	0	0	0.455223	-0.0339638	0.966607	0.039811	0.39359	1	0.999995
chr1.206773552.T.C	rs1800896	C	Severity	FCP	C	IL10	591	Urinary tract infection	genitourinary	2287	31983	3	0	0	0.310399	0.0282685	1.02867	0.033136	0.393602	1	0.999995
chr4.67910532.T.C	rs9998258	T	Possible functional consequences	FCP + IP	C	TMPRSS11A	155.1	Malignant neoplasm of liver, primary	neoplasms	306	36748	3	0	0	0.376296	-0.181251	0.834226	0.212461	0.393602	1	0.999995
chr13.112889041.C.T	rs9577175	T	Severity	CAV	T	ATP11A	427.8	Sinoatrial node dysfunction (Bradycardia)	circulatory system	277	29424	3	0	0	0.540285	0.0938233	1.09837	0.10998	0.393606	1	0.999995
chrX.12889539.C.G	rs3853839	G	Severity; Risk factor	CAV-FE	G	TLR7	287	Purpura and other hemorrhagic conditions	hematopoietic	827	33835	3	0	0	0.695555	-0.0583491	0.943321	0.0683985	0.393617	1	0.999995
chr5.131995059.C.T	rs56162149	T	Severity	CAV-FE	T	ACSL6	428.4	Heart failure with preserved EF [Diastolic heart failure]	circulatory system	513	25744	2	0.0354802	68.8051	3.20566	0.066175	1.06841	0.0775725	0.393619	1	0.999995
chr22.19963748.G.A	rs4680	A	Risk factor	FCP	A	COMT	564.1	Irritable Bowel Syndrome	digestive	454	28389	3	0.0275207	65.0678	5.72537	-0.0597741	0.941977	0.0700705	0.393628	1	0.999995
chr6.32623820.T.C	rs9271609	T	Severity	CAV	C	HLA-DQA1	785	Abdominal pain	symptoms	6249	26785	3	0.00473972	73.1072	7.43695	-0.020142	0.980059	0.0236116	0.393629	1	0.999995
chr1.12207235.C.T	rs3397	T	Severity	CAV-FE	C	TNFRSF1B	204	Leukemia	neoplasms	174	22216	2	0.048087	65.204	2.87389	0.0963454	1.10114	0.112943	0.393632	1	0.999995
chr11.2872637.A.G	rs10766439	A	Severity	CAV	A	-	575.8	Other disorders of biliary tract	digestive	111	36152	3	0.0844997	52.4359	4.20485	0.1302	1.13906	0.152632	0.393639	1	0.999995
chr2.195499753.A.C	rs73060484	C	Severity	CAV	C	-	743.13	Other specified osteoporosis	musculoskeletal	260	34503	3	0	0	0.371556	0.118266	1.12554	0.138642	0.393642	1	0.999995
chr19.24134099.G.A	rs10407383	A	Severity	CAV-FE	A	ZNF254	427.6	Premature beats	circulatory system	383	29562	3	0	0	0.961847	-0.0726262	0.929948	0.0851391	0.393643	1	0.999995
chr2.181488719.A.C	rs2034831	C	Severity	CAV	C	ITGA4	415.2	Chronic pulmonary heart disease	circulatory system	201	37614	3	0	0	1.04789	0.207277	1.23032	0.242992	0.393647	1	0.999995
chr11.2872637.A.G	rs10766439	A	Severity	CAV	A	-	363.3	Chorioretinal scars	sense organs	121	33007	3	0.0140416	24.5752	2.65165	0.126255	1.13457	0.14801	0.393649	1	0.999995
chr6.45737076.T.A	rs16873740	A	Severity	CAV	A	-	724.2	Disorders of coccyx	musculoskeletal	365	33225	3	0	0	1.3231	-0.0903597	0.913602	0.10593	0.393651	1	0.999995
chr22.24011037.T.C	rs11090305	C	Severity	CAV	C	-	382	Otalgia	sense organs	298	33868	3	0.000462089	32.8396	2.97794	-0.0827933	0.920541	0.0970599	0.393653	1	0.999995
chr17.63488670.G.A	rs4343	G	Severity; Risk factor	CAV	G	ACE	571.51	Cirrhosis of liver without mention of alcohol	digestive	1002	21166	2	0	0	0.250532	-0.0425697	0.958324	0.0499052	0.393653	1	0.999995
chr20.50172836.A.G	rs6122883	G	Severity	CAV-FE	G	LINC01273	291.4	Specific nonpsychotic mental disorders due to brain damage	mental disorders	202	34632	3	0.00129996	0	1.55573	0.095575	1.10029	0.112046	0.39366	1	0.999995
chr15.90866675.C.T	rs79742014	T	Protective	IP	T	FURIN	512	Other symptoms of respiratory system	respiratory	9910	23007	3	0	0	0.508425	0.0556339	1.05721	0.0652218	0.393662	1	0.999995
chr1.244873270.T.C	rs12130553	C	Severity	CAV	C	-	697	Sarcoidosis	dermatologic	125	9002	1	NA	NA	0	-0.114587	0.891734	0.134336	0.393665	1	0.999995
chr13.102695866.A.G	rs599976	G	Severity	CAV-FE	G	METTL21C	244	Hypothyroidism	endocrine/metabolic	3825	31195	3	0	0	1.16819	0.0315773	1.03208	0.0370196	0.393666	1	0.999995
chr6.31575324.G.A	rs361525	G	Severity	CAV-FE	A	TNF	727.1	Synovitis and tenosynovitis	musculoskeletal	784	29425	3	2.20284e-06	20.451	2.51417	0.101049	1.10633	0.118465	0.393668	1	0.999995
chr9.87724615.A.G	rs3128509	A;G	Possible functional consequences	FCP + IP	A	CTSL	781.2	Abnormal posture	symptoms	178	37357	3	0	0	1.36805	0.101284	1.10659	0.118743	0.393674	1	0.999995
chr5.174562335.T.A	rs2220543	T	Severity	CAV	A	SUMO2P6	426.2	Atrioventricular [AV] block	circulatory system	276	29351	3	0.0467761	63.7685	5.52006	0.0796185	1.08287	0.0933424	0.393675	1	0.999995
chr3.148742201.A.C	rs5186	C	Severity	CAV	C	AGTR1	427.7	Tachycardia NOS	circulatory system	640	29633	3	0	0	1.34932	0.0640102	1.0661	0.0750438	0.393675	1	0.999995
chr7.22728630.G.T	rs2066992	T	Protective	CAV-FE	T	IL6	244.5	Congenital hypothyroidism	endocrine/metabolic	161	31181	3	0	0	0.403817	0.149737	1.16153	0.175548	0.393677	1	0.999995
chr16.57636629.G.A	rs7499679	A	Severity	CAV	A	ADGRG1	394.7	Disease of tricuspid valve	circulatory system	150	34343	3	0	0	0.974811	0.1107	1.11706	0.129784	0.393681	1	0.999995
chr11.611919.C.G	rs702966	C	Severity in African-Americans	CAV	C	PHRF1	195	Cancer, suspected or other	neoplasms	135	8510	1	NA	NA	0	-0.106485	0.898989	0.124843	0.393686	1	0.999995
chr22.41925447.G.A	rs61756766	A	Severity	CAV	A	TNFRSF13C	281.1	Megaloblastic anemia	hematopoietic	245	29314	3	0.712654	27.3327	2.75227	0.358587	1.43131	0.420407	0.393686	1	0.999995
chr6.30887474.G.A	rs4618569	AG genotype	Severity	CAV	A	DDR1	587	Kidney replaced by transpant	genitourinary	408	32094	3	0	0	0.0644853	-0.0682624	0.934015	0.080031	0.393688	1	0.999995
chr21.41509390.C.G	rs12626358	G	Possible functional consequences	FCP + IP	G	TMPRSS2	286.8	Hypercoagulable state	hematopoietic	279	35402	3	0	0	0.143251	0.0905372	1.09476	0.106147	0.393692	1	0.999995
chr2.112913801.G.T	rs3811046	T	Risk factor	CAV	G	IL37	614	Inflammatory diseases of female pelvic organs	genitourinary	603	27886	2	0	0	0.227448	0.0569377	1.05859	0.0667545	0.393692	1	0.999995
chr15.100233816.G.A	rs143434383	A	Risk factor	CAV	A	ADAMTS17	727	Other disorders of synovium, tendon, and bursa	musculoskeletal	1384	29366	3	0	0	0.783897	-0.293659	0.745531	0.34429	0.393693	1	0.999995
chr21.41465921.C.T	rs62217525	C	Possible functional consequences	FCP + IP	T	TMPRSS2	241.1	Nontoxic uninodular goiter	endocrine/metabolic	1429	30855	3	6.19652e-07	16.7508	2.40243	0.0875096	1.09145	0.102598	0.393696	1	0.999995
chr2.6013310.G.A	rs73910904	A	Risk factor	CAV	A	-	496.1	Emphysema	respiratory	692	29636	3	0.28103	60.3336	5.04205	0.153913	1.16639	0.180451	0.393696	1	0.999995
chr21.41465040.G.A	rs17001042	A	Possible functional consequences	FCP + IP	A	TMPRSS2	687.2	NA	NA	301	38160	3	0.85302	75.4503	8.14674	0.165146	1.17957	0.193622	0.393698	1	0.999995
chr9.3320390.C.A	rs72699049	A	Severity	CAV	A	RFX3	365.2	Primary angle-closure glaucoma	sense organs	149	33946	3	0.185342	25.7548	2.69378	0.258218	1.29462	0.302747	0.393706	1	0.999995
chr14.76832814.C.CT	rs34279101	CT	Severity	CAV	CT	LRRC74A	785	Abdominal pain	symptoms	6185	26439	3	0	0	0.0079139	-0.0241326	0.976156	0.0282944	0.393708	1	0.999995
chr10.89010241.T.C	rs982764	T	Severity	CAV-FE	C	FAS	681.2	Cellulitis and abscess of face/neck	dermatologic	112	33596	3	0	0	0.618679	0.122825	1.13069	0.144008	0.393712	1	0.999995
chrX.15587729.C.T	rs4646140	T	Severity	CAV	T	ACE2	687	Symptoms affecting skin	dermatologic	505	29240	3	0	0	0.885836	-0.151624	0.859311	0.177774	0.393712	1	0.999995
chr10.43519603.G.T	rs10793436	G	Severity	CAV	T	-	626.1	Irregular menstrual cycle/bleeding	genitourinary	1307	22195	2	0	0	0.230504	0.0386404	1.0394	0.045305	0.393718	1	0.999995
chrX.15564142.G.A	rs147311723	A	Severity	CAV	A	ACE2	295.1	Schizophrenia	mental disorders	488	24368	3	0.354652	12.5636	2.28738	0.316202	1.37191	0.370745	0.393725	1	0.999995
chr17.34252769.A.G	rs1024611	G	Risk factor	CAV	G	CCL2	110.2	Dermatomycoses	infectious diseases	293	31329	3	0.0157045	35.2606	3.08931	0.0804237	1.08375	0.0942992	0.393739	1	0.999995
chr2.36677870.C.A	rs6714112	C	Severity	CAV	A	-	496.2	Chronic bronchitis	respiratory	808	29389	3	0	0	0.331521	0.0627538	1.06476	0.073581	0.393741	1	0.999995
chr1.230710048.A.G	rs699	G	Severity	CAV	A	AGT	172	Skin cancer	neoplasms	151	25246	2	0	0	0.402376	0.106457	1.11233	0.124827	0.393752	1	0.999995
chrX.12889539.C.G	rs3853839	G	Severity; Risk factor	CAV-FE	G	TLR7	764	Sciatica	symptoms	1839	30020	3	0	0	0.0531058	0.037745	1.03847	0.0442589	0.393758	1	0.999995
chr14.74952741.A.G	rs2268616	G	Risk factor	CAV	G	PGF	334	Degenerative disease of the spinal cord	neurological	215	34413	3	0	0	0.304307	-0.245662	0.782187	0.288058	0.393758	1	0.999995
chr1.3081749.G.A	rs12745140	A	Severity	CAV	A	PRDM16	599.2	Retention of urine	genitourinary	563	28428	3	0	0	1.05614	0.109731	1.11598	0.128668	0.393759	1	0.999995
chr20.50172836.A.G	rs6122883	G	Severity	CAV-FE	G	LINC01273	840	Sprains and strains	injuries & poisonings	413	36022	3	0.00128164	0	1.67062	-0.0702251	0.932184	0.082345	0.393762	1	0.999995
chr8.124324323.T.C	rs72711165	C	Severity	CAV-FE	C	TMEM65	429.1	Heart transplant/surgery	circulatory system	116	34144	3	0	0	0.000882496	0.624701	1.86769	0.732519	0.393764	1	0.999995
chr17.31410594.G.A	rs178840	G	Severity	CAV	A	RAB11FIP4	414	Other forms of chronic heart disease	circulatory system	124	10232	1	NA	NA	0	-0.12361	0.883724	0.144945	0.393766	1	0.999995
chr15.60810211.C.T	rs341419	T	Severity	CAV-FE	T	RORA	327.7	Sleep related movement disorders	neurological	300	29830	3	0	0	0.68021	0.0854877	1.08925	0.100244	0.393773	1	0.999995
chr1.87162490.C.T	rs10873821	C	Severity	CAV	T	LINC01140	281	Other deficiency anemia	hematopoietic	261	23040	2	0	0	0.777957	0.0816864	1.08512	0.0957875	0.393777	1	0.999995
chr19.24134099.G.A	rs10407383	A	Severity	CAV-FE	A	ZNF254	613.5	Mastodynia	genitourinary	454	37281	3	8.77465e-07	33.8247	3.02228	-0.0646622	0.937384	0.0758247	0.393778	1	0.999995
chr14.55263686.C.T	rs10140801	T	Severity	CAV-FE	T	FBXO34-AS1	599.2	Retention of urine	genitourinary	420	21964	2	0	0	0.828856	-0.0637609	0.938229	0.0747689	0.393785	1	0.999995
chr17.63488670.G.A	rs4343	G	Severity; Risk factor	CAV	A	ACE	532	Dysphagia	digestive	233	10853	1	NA	NA	0	0.0828633	1.08639	0.0971696	0.393787	1	0.999995
chr13.22495675.AG.A	rs10714879	A	Severity	CAV	A	-	588	Disorders resulting from impaired renal function	genitourinary	181	7043	1	NA	NA	0	-0.126726	0.880975	0.148607	0.393791	1	0.999995
chr10.43519603.G.T	rs10793436	G	Severity	CAV	G	-	714	Rheumatoid arthritis and other inflammatory polyarthropathies	musculoskeletal	246	8392	1	NA	NA	0	0.080867	1.08423	0.0948302	0.393795	1	0.999995
chr5.132485305.G.A	rs17622656	A	Risk factor	FCP + IP	A	IRF1	271	Disorders of carbohydrate transport and metabolism	endocrine/metabolic	4255	33236	3	0	0	1.81891	-0.0261295	0.974209	0.0306414	0.393799	1	0.999995
chr1.155175305.G.A	rs7528026	A	Severity	CAV	A	TRIM46	550.2	Diaphragmatic hernia	digestive	344	36414	3	0	0	0.00139445	-0.309177	0.734051	0.362569	0.393804	1	0.999995
chr5.21768177.G.A	-	HLA-A*02:02	Protective	IP	A	HLA-A	716.9	Arthropathy NOS	musculoskeletal	149	35254	3	0	0	0.617825	-0.114439	0.891866	0.134203	0.393811	1	0.999995
chr13.23084699.A.G	rs1984162	G	Severity	CAV	G	-	800	Fracture of lower limb	injuries & poisonings	391	35154	3	0	0	0.221976	-0.0745213	0.928188	0.0873919	0.393812	1	0.999995
chr17.45422978.G.C	rs1230082	G	Severity	CAV	G	ARHGAP27	530.13	Barrett's esophagus	digestive	254	21387	2	0	0	0.580681	-0.0836052	0.919794	0.0980448	0.393812	1	0.999995
chrX.15599938.A.G	rs2106809	G	Severity	CAV	G	ACE2	426.2	Atrioventricular [AV] block	circulatory system	278	29650	3	0	0	0.857164	0.104712	1.11039	0.122799	0.393816	1	0.999995
chr3.101705614.T.C	rs11919389	C	Risk factor	CAV	C	PDCL3P4	285.21	Anemia in chronic kidney disease	hematopoietic	513	29207	3	0	0	1.68893	0.0594245	1.06123	0.0696887	0.393818	1	0.999995
chr18.6461231.C.G	rs11659676	G	Severity	CAV-FE	G	RPL6P27	284	Aplastic anemia	hematopoietic	202	22343	2	0	0	0.420217	0.0859098	1.08971	0.100749	0.393819	1	0.999995
chr9.133257521.T.TC	rs8176719	TC	Severity; Risk factor	CAV-FE	TC	ABO	395.1	Nonrheumatic mitral valve disorders	circulatory system	851	34782	3	0.0210386	70.0449	6.67667	-0.0458776	0.955159	0.0538025	0.393823	1	0.999995
chr16.57636629.G.A	rs7499679	A	Severity	CAV	A	ADGRG1	418.1	Precordial pain	circulatory system	364	28905	3	0	0	0.1262	0.0733831	1.07614	0.0860598	0.393826	1	0.999995
chr6.45737076.T.A	rs16873740	A	Severity	CAV	A	-	695.42	Systemic lupus erythematosus	dermatologic	476	31951	3	0	0	0.0470581	0.0739055	1.0767	0.0866728	0.393829	1	0.999995
chr9.133251249.A.G	rs7849280	G	Protective	CAV	G	ABO	418	Nonspecific chest pain	circulatory system	4974	29334	3	0	0	1.06855	-0.0275899	0.972787	0.0323564	0.393832	1	0.999995
chr4.71742666.T.G	rs2282679	G	Severity	CAV	G	GC	245	Thyroiditis	endocrine/metabolic	959	31252	3	0.000903835	45.1662	3.64739	0.0478471	1.04901	0.0561133	0.393832	1	0.999995
chr4.153687301.A.G	rs1898830	G	Severity; Risk factor	CAV	G	TLR2	285	Other anemias	hematopoietic	4987	29107	3	0	0	0.987588	-0.0230557	0.977208	0.027039	0.393835	1	0.999995
chr8.97128242.T.C	rs7817272	C	Severity	CAV	C	CPQ	389	Hearing loss	sense organs	2020	34983	3	0.00371022	46.7276	3.75429	0.0315798	1.03208	0.037036	0.393837	1	0.999995
chrX.12886851.C.T	rs5743781	T	Severity; Severity for males	CAV-FE	T	TLR7	300.9	Posttraumatic stress disorder	mental disorders	509	24358	3	0	0	0.00110161	0.634597	1.88626	0.74424	0.393838	1	0.999995
chr11.14893332.A.G	rs10741657	G	Severity	CAV	A	CYP2R1	798	Malaise and fatigue	symptoms	4078	30555	3	0.000789871	26.9703	2.73861	0.0223173	1.02257	0.0261734	0.393841	1	0.999995
chr4.67964168.T.A	rs720009	A	Possible functional consequences	FCP + IP	A	TMPRSS11A	798	Malaise and fatigue	symptoms	4048	30323	3	0	0	0.46785	-0.0405186	0.960291	0.0475199	0.393845	1	0.999995
chr5.124614711.G.T	rs4240376	G	Severity	CAV	T	-	427.3	Other specified cardiac dysrhythmias	circulatory system	537	29628	3	0	0	1.62679	-0.066672	0.935502	0.0781932	0.393849	1	0.999995
chr15.34253720.A.G	rs2705343	G	Severity	CAV-FE	G	SLC12A6	560.2	Impaction of intestine	digestive	207	27787	3	0	0	1.13006	-0.120951	0.886077	0.141852	0.393852	1	0.999995
chr15.33615902.C.T	rs12593288	C	Severity	CAV	T	RYR3	304	Adjustment reaction	mental disorders	1059	24078	3	0.0254808	57.0282	4.65422	-0.0572504	0.944358	0.0671463	0.393869	1	0.999995
chr1.155066988.C.T	rs114301457	T	Severity	CAV	T	EFNA4	715	Other inflammatory spondylopathies	musculoskeletal	400	36181	3	0	0	0.00159579	0.873645	2.39563	1.02466	0.393869	1	0.999995
chr2.162267541.C.T	rs1990760	T	Risk factor; Severity	CAV	C	IFIH1	110.1	Dermatophytosis	infectious diseases	328	11939	1	NA	NA	0	0.0694899	1.07196	0.0815014	0.393869	1	0.999995
chrX.15564667.C.T	rs2074192	T	Severity (T allele); Severity for males > 50 y.o (T allele); Protective (C allele); Protective (CT genotype)	CAV	T	ACE2	362.9	Retinal edema	sense organs	338	33394	3	0	0	0.749356	-0.0798122	0.92329	0.0936086	0.393872	1	0.999995
chr21.41507982.C.A	rs75603675	A	Protective*Conflicting; Risk factor*Conflicting; Severity*Conflicting	CAV	A	TMPRSS2	415.2	Chronic pulmonary heart disease	circulatory system	199	36601	3	0	0	0.772891	0.0899595	1.09413	0.105512	0.393881	1	0.999995
chr10.130802064.T.G	rs12253652	G	Severity	CAV	G	-	300.11	Generalized anxiety disorder	mental disorders	1106	23663	3	2.82016e-06	0	1.70327	0.053209	1.05465	0.062409	0.393889	1	0.999995
chr11.320836.C.T	rs34481144	T	Severity	CAV	T	IFITM3	513	Respiratory abnormalities	respiratory	195	37163	3	0.0307438	38.571	3.25579	0.109723	1.11597	0.128694	0.39389	1	0.999995
chr4.111691870.C.T	rs112641600	C	Severity	CAV	T	-	809	Fracture of unspecified bones	injuries & poisonings	465	34709	3	0.00586208	1.86793	2.03807	0.109832	1.11609	0.128825	0.393898	1	0.999995
chr9.132278286.T.C	rs11243705	C	Severity	CAV	C	SETX	276.4	Acid-base balance disorder	endocrine/metabolic	197	33638	3	0	0	0.834458	-0.134356	0.874278	0.157591	0.393902	1	0.999995
chrX.15603134.G.A	rs7885856	G;A	Possible functional consequences	FCP + IP	A	ACE2	389	Hearing loss	sense organs	2022	35030	3	0	0	0.537615	-0.0819348	0.921332	0.0961046	0.393904	1	0.999995
chr1.196673103.G.A	rs800292	A	Severity	CAV	G	CFH	362.2	Degeneration of macula and posterior pole of retina	sense organs	196	7750	1	NA	NA	0	-0.109142	0.896603	0.128018	0.393911	1	0.999995
chrX.15603134.G.A	rs7885856	G;A	Possible functional consequences	FCP + IP	A	ACE2	386.9	Dizziness and giddiness (Light-headedness and vertigo)	sense organs	2969	33043	3	0.0111221	41.1429	3.39806	-0.0645735	0.937467	0.0757419	0.393911	1	0.999995
chr14.55263686.C.T	rs10140801	T	Severity	CAV-FE	T	FBXO34-AS1	721.1	Spondylosis without myelopathy	musculoskeletal	1559	25171	2	0	0	0.609739	0.0330825	1.03364	0.0388047	0.393915	1	0.999995
chr22.49281538.G.A	rs62220604	G	Severity	CAV	A	-	362.6	Peripheral retinal degenerations	sense organs	198	32257	3	0	0	0.19734	-0.11848	0.88827	0.138973	0.393916	1	0.999995
chr21.33252612.A.G	rs2236757	A	Severity	CAV-FE	A	IFNAR2	694.2	Other dyschromia	dermatologic	780	31047	3	0	0	1.03738	0.0487163	1.04992	0.0571428	0.393917	1	0.999995
chr1.155133406.T.G	rs4971066	G	Risk factor	CAV	G	EFNA1	305.2	Eating disorder	mental disorders	102	24062	3	0	0	0.043965	-0.197555	0.820735	0.231726	0.393917	1	0.999995
chr15.90879313.T.C	rs8039305	C	Risk factor	CAV-FE	T	FURIN	770	Myalgia and myositis unspecified	symptoms	134	8838	1	NA	NA	0	-0.144599	0.865369	0.169611	0.393918	1	0.999995
chrX.15596127.G.T	rs146598386	T	Severity	CAV	T	ACE2	290.11	Alzheimer's disease	mental disorders	180	35117	3	0.0491997	0	1.02644	0.764067	2.14699	0.896246	0.393926	1	0.999995
chr6.105878879.T.A	rs9386484	T	Severity	CAV	A	-	596	Other disorders of bladder	genitourinary	509	31583	3	0.00744869	28.6716	2.80393	0.0590504	1.06083	0.0692658	0.393927	1	0.999995
chr14.74952741.A.G	rs2268616	G	Risk factor	CAV	G	PGF	295.3	Psychosis	mental disorders	142	14806	2	0	0	0.545478	0.236778	1.26716	0.27774	0.393927	1	0.999995
chr1.206773552.T.C	rs1800896	C	Severity	FCP	C	IL10	172.21	Basal cell carcinoma	neoplasms	276	27862	2	0	0	0.314651	-0.0766002	0.92626	0.0898519	0.393928	1	0.999995
chr17.31410594.G.A	rs178840	G	Severity	CAV	A	RAB11FIP4	380.4	Impacted cerumen	sense organs	174	11126	1	NA	NA	0	0.0998324	1.10499	0.117106	0.393941	1	0.999995
chr20.1135233.C.T	rs141024057	T	Severity	CAV	T	PSMF1	695.7	Prurigo and Lichen	dermatologic	170	24488	2	0	0	0.000254868	0.879533	2.40977	1.03173	0.393944	1	0.999995
chr17.16948873.A.G	rs34557412	G	Severity	CAV	G	TNFRSF13B	512.9	Other dyspnea	respiratory	3928	23114	3	0	0	1.06657	0.186254	1.20473	0.218484	0.393945	1	0.999995
chr2.196087686.G.A	rs2176724	A	Severity	CAV	A	-	244.5	Congenital hypothyroidism	endocrine/metabolic	161	31182	3	0.0267064	31.1396	2.90443	0.125262	1.13345	0.146938	0.393949	1	0.999995
chr18.6461231.C.G	rs11659676	G	Severity	CAV-FE	G	RPL6P27	695.7	Prurigo and Lichen	dermatologic	164	23670	2	0	0	0.445592	-0.0950832	0.909297	0.111538	0.393952	1	0.999995
chr2.112913801.G.T	rs3811046	T	Risk factor	CAV	T	IL37	562.1	Diverticulosis	digestive	140	6910	1	NA	NA	0	-0.129594	0.878452	0.152024	0.393958	1	0.999995
chr11.71456403.G.T	rs12785878	G	Severity	CAV	G	NADSYN1	274.11	Gouty arthropathy	endocrine/metabolic	102	13029	1	NA	NA	0	-0.134345	0.874288	0.1576	0.393967	1	0.999995
chr12.132489230.GC.G	rs56106917	G	Severity	CAV	G	FBRSL1	442	Other aneurysm	circulatory system	875	33298	3	0	0	1.37606	0.0450884	1.04612	0.0528936	0.393973	1	0.999995
chr19.31533051.C.A	rs8105499	C	Severity	CAV	A	LINC02841	418	Nonspecific chest pain	circulatory system	4921	28730	3	0	0	0.306321	0.0232039	1.02348	0.0272213	0.393982	1	0.999995
chr2.162267541.C.T	rs1990760	T	Risk factor; Severity	CAV	C	IFIH1	428.4	Heart failure with preserved EF [Diastolic heart failure]	circulatory system	147	12099	1	NA	NA	0	-0.10684	0.898669	0.125338	0.393983	1	0.999995
chr15.60845514.G.A	rs17303202	A	Risk factor; Severity	CAV-FE	A	RORA	771	Musculoskeletal symptoms referable to limbs	symptoms	1300	34764	3	0.0093358	56.5413	4.60208	-0.0395713	0.961201	0.0464225	0.393984	1	0.999995
chr21.41508701.T.G	rs4283504	T	Possible functional consequences	FCP + IP	T	TMPRSS2	474.2	Chronic tonsillitis and adenoiditis	respiratory	104	25945	3	0	0	0.932558	-0.239095	0.78734	0.280492	0.393986	1	0.999995
chr11.2872637.A.G	rs10766439	A	Severity	CAV	A	-	281.9	Deficiency anemias	hematopoietic	109	28350	3	0	0	0.325949	-0.140908	0.868569	0.165306	0.393989	1	0.999995
chr10.8988345.A.T	rs71481792	A	Severity	CAV	T	-	772.3	Muscle weakness	symptoms	560	35778	3	1.68733e-06	14.2328	2.33189	0.0631417	1.06518	0.0740759	0.393997	1	0.999995
chrX.15602217.T.C	rs190509934	C	Protective	CAV	C	ACE2	763	Thoracic or lumbosacral neuritis or radiculitis, unspecified	symptoms	2251	32042	3	0	0	0.524834	-0.201344	0.817631	0.236214	0.394004	1	0.999995
chr2.181488719.A.C	rs2034831	C	Severity	CAV	C	ITGA4	516	Abnormal sputum	respiratory	157	38615	3	0.350709	34.5569	3.05609	0.240978	1.27249	0.282713	0.394005	1	0.999995
chr3.146517122.G.A	rs343320	A	Severity	CAV-FE	A	PLSCR1	394.7	Disease of tricuspid valve	circulatory system	150	34661	3	0	0	0.115496	-0.236588	0.789316	0.277569	0.394016	1	0.999995
chr1.205208489.G.A	rs11240388	G	Severity	CAV-FE	A	DSTYK	356	Hereditary and idiopathic peripheral neuropathy	neurological	328	23888	2	0	0	0.0166274	0.0770216	1.08007	0.0903651	0.394027	1	0.999995
chr1.169597075.C.T	rs6127	T	Severity in males	CAV	C	SELP	180	Cervical cancer and dysplasia	neoplasms	420	35004	3	0.0460989	59.64	4.9554	-0.072744	0.929839	0.0853471	0.39403	1	0.999995
chr11.320836.C.T	rs34481144	T	Severity	CAV	T	IFITM3	276	Disorders of fluid, electrolyte, and acid-base balance	endocrine/metabolic	2544	32776	3	0.00413123	46.39	3.73065	-0.0321841	0.968328	0.0377601	0.394031	1	0.999995
chr6.6924962.A.C	rs6933436	C	Severity	CAV	C	-	275.53	Disorders of phosphorus metabolism	endocrine/metabolic	112	36088	3	0.0212915	22.9257	2.5949	-0.129121	0.878867	0.151492	0.394031	1	0.999995
chr14.35401887.C.T	rs696	CC genotype	Severity	CAV	C	NFKBIA	588.2	Secondary hyperparathyroidism (of renal origin)	genitourinary	168	7148	1	NA	NA	0	-0.100223	0.904636	0.117587	0.394033	1	0.999995
chr14.55263686.C.T	rs10140801	T	Severity	CAV-FE	T	FBXO34-AS1	572	Ascites (non malignant)	digestive	258	24614	2	0	0	0.000717448	-0.0788858	0.924145	0.0925544	0.394038	1	0.999995
chr2.216660263.A.C	rs2270360	A	Severity	CAV	C	IGFBP2	427.5	Arrhythmia (cardiac) NOS	circulatory system	135	26953	3	0.0137767	30.2833	2.86875	-0.143365	0.866437	0.168208	0.394042	1	0.999995
chr4.5820150.T.C	rs3774881	T	Severity	CAV	T	CRMP1	454.11	Varicose veins of lower extremity, symptomtic	circulatory system	171	6261	1	NA	NA	0	-0.108719	0.896983	0.12756	0.39405	1	0.999995
chr15.34253720.A.G	rs2705343	G	Severity	CAV-FE	G	SLC12A6	578.8	Hemorrhage of rectum and anus	digestive	1045	33556	3	0	0	0.858471	0.051167	1.0525	0.0600344	0.39405	1	0.999995
chr1.156125675.T.C	rs581342	C	Severity	CAV	C	LMNA	313	Pervasive developmental disorders	mental disorders	263	28865	2	0.0387417	46.7688	1.8786	-0.120715	0.886287	0.141635	0.394052	1	0.999995
chr4.67910402.G.A	rs4860265	G	Possible functional consequences	FCP + IP	G	TMPRSS11A	255	Disorders of adrenal glands	endocrine/metabolic	470	34326	3	0	0	0.88247	-0.0592269	0.942493	0.0694918	0.394055	1	0.999995
chr4.153687301.A.G	rs1898830	G	Severity; Risk factor	CAV	G	TLR2	535	Gastritis and duodenitis	digestive	1111	35820	3	0	0	1.46673	-0.0428225	0.958081	0.0502459	0.394071	1	0.999995
chr3.157438240.A.G	rs1840680	AG genotype)	Protective	CAV	A	PTX3	496	Chronic airway obstruction	respiratory	2133	29602	3	0	0	0.926699	0.0292087	1.02964	0.0342723	0.394074	1	0.999995
chr5.131995059.C.T	rs56162149	T	Severity	CAV-FE	T	ACSL6	174.11	Malignant neoplasm of female breast	neoplasms	806	26833	2	0.00670767	46.6571	1.87466	0.0527736	1.05419	0.0619225	0.394074	1	0.999995
chr2.167953627.G.A	rs7595310	A	Severity	CAV-FE	A	STK39	426.9	Cardiac pacemaker/device in situ	circulatory system	757	22232	2	0.0943382	92.0774	12.6221	-0.0532612	0.948132	0.0624959	0.394083	1	0.999995
chr11.320772.A.G	rs12252	G	Severity; Risk factor	CAV	G	IFITM3	722	Intervertebral disc disorders	musculoskeletal	1414	31907	3	0	0	0.590923	0.0475556	1.0487	0.0558011	0.394084	1	0.999995
chr4.153687301.A.G	rs1898830	G	Severity; Risk factor	CAV	G	TLR2	681	Superficial cellulitis and abscess	dermatologic	1687	33604	3	0.0151318	70.7027	6.82656	-0.0358331	0.964801	0.042047	0.394094	1	0.999995
chr20.50152518.G.A	rs6020298	A	Severity	CAV	G	PEDS1-UBE2V1	512.9	Other dyspnea	respiratory	1021	5012	1	NA	NA	0	-0.054167	0.947274	0.0635605	0.394097	1	0.999995
chr11.611919.C.G	rs702966	C	Severity in African-Americans	CAV	G	PHRF1	200	Myeloproliferative disease	neoplasms	155	29013	2	0.0719318	70.9293	3.43989	0.103255	1.10877	0.121163	0.394101	1	0.999995
chr10.36988942.A.G	rs2091431	G	Severity	CAV	A	-	526	Diseases of the jaws	digestive	131	36333	3	0	0	0.569122	0.114779	1.12163	0.134685	0.394101	1	0.999995
chr6.147217556.A.G	rs116898161	G	Severity	CAV	G	STXBP5	716	Other arthropathies	musculoskeletal	199	36590	3	0	0	0.182877	0.292133	1.33928	0.342801	0.394106	1	0.999995
chr16.57636629.G.A	rs7499679	A	Severity	CAV	A	ADGRG1	550.6	Incisional hernia	digestive	235	35917	3	0.0155965	24.8408	2.66102	-0.0915178	0.912545	0.107392	0.394111	1	0.999995
chr4.111691870.C.T	rs112641600	C	Severity	CAV	T	-	707	Chronic ulcer of skin	dermatologic	924	37236	3	0	0	0.361429	-0.0855933	0.917967	0.100441	0.394116	1	0.999995
chr3.101705614.T.C	rs11919389	C	Risk factor	CAV	C	PDCL3P4	593	Hematuria	genitourinary	1144	31886	3	0.000260755	14.6965	2.34457	0.0403805	1.04121	0.0473862	0.394128	1	0.999995
chr10.43519603.G.T	rs10793436	G	Severity	CAV	T	-	627.1	Postmenopausal bleeding	genitourinary	350	22195	2	0	0	0.0157223	-0.0673989	0.934822	0.0790957	0.394148	1	0.999995
chr14.74952741.A.G	rs2268616	G	Risk factor	CAV	G	PGF	765	Cervical radiculitis	symptoms	1066	31431	3	0.00145468	0	1.64421	0.0924175	1.09682	0.108457	0.39415	1	0.999995
chrX.12886851.C.T	rs5743781	T	Severity; Severity for males	CAV-FE	T	TLR7	578	Gastrointestinal hemorrhage	digestive	1723	34284	3	0	0	0.861504	0.405926	1.50069	0.476378	0.394153	1	0.999995
chr10.51197961.C.A	rs7897633	A	Severity in European-Americans	CAV	C	PRKG1	172.21	Basal cell carcinoma	neoplasms	276	27824	2	0	0	0.0626939	-0.0754232	0.927351	0.0885142	0.394157	1	0.999995
chr1.161517662.T.C	rs72717040	C	Risk factor	FCP + IP	C	FCGR2A	473	Diseases of the larynx and vocal cords	respiratory	253	6265	1	NA	NA	0	-0.36753	0.692443	0.431322	0.394159	1	0.999995
chr1.214663607.G.A	rs143976001	A	Severity	CAV	A	CENPF	573.9	Abnormal serum enzyme levels	digestive	937	21162	2	0	0	0.00189581	0.90086	2.46172	1.05724	0.394166	1	0.999995
chr21.33287378.C.T	rs8178521	T	Severity	CAV-FE	T	IL10RB	079	Viral infection	infectious diseases	814	27405	3	0.00562613	11.526	2.26055	0.0600652	1.06191	0.0704929	0.394173	1	0.999995
chr6.45737076.T.A	rs16873740	A	Severity	CAV	A	-	338	Pain	neurological	6397	28699	3	5.55892e-07	0	1.96624	-0.0232349	0.977033	0.0272692	0.394182	1	0.999995
chr11.114726432.A.T	rs1712779	T	Severity	CAV-FE	T	-	313	Pervasive developmental disorders	mental disorders	300	38325	3	2.45001e-06	15.3012	2.36131	0.0763204	1.07931	0.0895737	0.394192	1	0.999995
chr2.195994321.C.T	rs191631470	T	Severity	CAV	T	DNAH7	473.4	Voice disturbance	respiratory	733	26624	3	0.233858	22.0494	2.56573	0.334332	1.39701	0.392391	0.394193	1	0.999995
chr1.155197995.A.G	rs41264915	A	Severity	CAV-FE	G	THBS3	411.3	Angina pectoris	circulatory system	1077	33083	3	0.0130538	48.5868	3.89005	0.0534863	1.05494	0.0627747	0.394194	1	0.999995
chr9.133251249.A.G	rs7849280	G	Protective	CAV	G	ABO	585	Renal failure	genitourinary	3559	32043	3	0.00337038	36.2936	3.1394	-0.0315459	0.968946	0.0370244	0.394196	1	0.999995
chr6.32623820.T.C	rs9271609	T	Severity	CAV	C	HLA-DQA1	377	Disorders of optic nerve and visual pathways	sense organs	250	33678	3	0.0946487	74.2538	7.76813	-0.0903836	0.913581	0.106087	0.394227	1	0.999995
chr1.161544752.A.C	rs396991	C	Severity	CAV-FE	C	FCGR3A	608	Other disorders of male genital organs	genitourinary	171	31902	3	0	0	0.120325	-0.102407	0.902663	0.1202	0.394234	1	0.999995
chrX.15599938.A.G	rs2106809	G	Severity	CAV	G	ACE2	365.2	Primary angle-closure glaucoma	sense organs	149	34092	3	0	0	0.81662	-0.135968	0.87287	0.159596	0.394242	1	0.999995
chr22.43928847.C.G	rs738409	G	Protective*Conflicting; Severity*Conflicting	CAV	G	PNPLA3	225.1	Benign neoplasm of brain, cranial nerves, meninges	neoplasms	163	38306	3	0.0321437	39.3213	3.29605	0.110992	1.11739	0.13028	0.394245	1	0.999995
chr21.41473456.A.G	rs17854725	G	Severity	CAV	G	TMPRSS2	738	Other acquired musculoskeletal deformity	musculoskeletal	201	23057	2	0.00572963	19.683	1.24507	-0.0895366	0.914355	0.105098	0.394251	1	0.999995
chr1.20166359.C.T	rs72663004	T	Severity	CAV	T	PLA2G2C	443.7	Peripheral angiopathy in diseases classified elsewhere	circulatory system	931	33395	3	0	0	1.1901	0.0959894	1.10075	0.112673	0.394252	1	0.999995
chr6.147217556.A.G	rs116898161	G	Severity	CAV	G	STXBP5	735.21	Hammer toe (acquired)	musculoskeletal	386	36038	3	0	0	1.45917	0.235705	1.2658	0.276674	0.394257	1	0.999995
chr18.69541156.T.C	rs12958013	T	Severity	CAV	C	DOK6	189	Cancer of urinary organs (incl. kidney and bladder)	neoplasms	298	37768	3	0	0	0.500063	0.128738	1.13739	0.151116	0.394259	1	0.999995
chr13.41746691.T.A	rs10507497	A	Severity	CAV-FE	A	VWA8	426.9	Cardiac pacemaker/device in situ	circulatory system	980	29521	3	0.00461737	31.448	2.91749	0.0483008	1.04949	0.0566968	0.394262	1	0.999995
chr5.174562335.T.A	rs2220543	T	Severity	CAV	A	SUMO2P6	209	Neuroendocrine tumors	neoplasms	189	38757	3	0	0	1.46122	-0.0996954	0.905113	0.117025	0.394262	1	0.999995
chr21.41426103.C.A	rs17000900	A	Severity	CAV-FE	A	MX1	242	Thyrotoxicosis with or without goiter	endocrine/metabolic	863	31012	3	8.92732e-07	0	1.96136	0.0583413	1.06008	0.0684827	0.394262	1	0.999995
chr1.27373964.C.T	rs141300199	T	Severity	CAV	T	FCN3	593	Hematuria	genitourinary	1146	31975	3	0	0	0.00189955	0.447205	1.56394	0.524942	0.394262	1	0.999995
chr5.159315942.T.G	rs3212227	T	Severity	FCP	G	IL12B	395.1	Nonrheumatic mitral valve disorders	circulatory system	852	34759	3	0.0248433	67.6615	6.18457	0.0482791	1.04946	0.0566716	0.394264	1	0.999995
chr4.67910402.G.A	rs4860265	G	Possible functional consequences	FCP + IP	G	TMPRSS11A	360	Disorders of the globe	sense organs	115	33289	3	0.084965	60.054	5.00676	0.117677	1.12488	0.138133	0.394266	1	0.999995
chr9.87725456.A.T	rs56952354	A;T	Possible functional consequences	FCP + IP	T	CTSL	433.3	Cerebral ischemia	circulatory system	472	27215	2	0	0	0.359698	-0.253568	0.776027	0.297652	0.394273	1	0.999995
chr3.61768231.T.A	rs672699	A	Severity	CAV	T	PTPRG	697	Sarcoidosis	dermatologic	537	32188	3	0.0123166	43.998	3.5713	0.0575763	1.05927	0.0675869	0.394278	1	0.999995
chr7.128954129.T.C	rs10488631	TCTA haplotype	Severity in European-Americans	CAV	C	IRF5	475	Chronic sinusitis	respiratory	480	6318	1	NA	NA	0	-0.208219	0.812029	0.244422	0.394279	1	0.999995
chr17.15965007.C.T	rs8081547	T	Risk factor	FCP + IP	T	ADORA2B	200	Myeloproliferative disease	neoplasms	187	36518	3	0	0	0.944025	0.110432	1.11676	0.129634	0.394281	1	0.999995
chr9.81442264.TCAG.T	rs1826292621	T	Severity	CAV	T	-	053.1	Herpes zoster with nervous system complications	infectious diseases	185	27908	3	0.088851	45.164	3.64724	-0.139556	0.869744	0.163822	0.394282	1	0.999995
chr2.112913801.G.T	rs3811046	T	Risk factor	CAV	G	IL37	612	Breast conditions, congenital or relating to hormones	genitourinary	239	25488	2	0	0	0.0190589	0.0865526	1.09041	0.101602	0.394283	1	0.999995
chr14.72467521.C.T	rs12587980	T	Severity	CAV	T	RGS6	371.3	Inflammation of eyelids	sense organs	487	33479	3	0.0155823	52.415	4.203	0.0579416	1.05965	0.0680175	0.39429	1	0.999995
chr1.90742957.A.C	rs2166172	C	Severity	CAV-FE	C	-	585.31	Renal dialysis	genitourinary	756	31914	3	0	0	0.29534	-0.0550972	0.946393	0.0646788	0.394293	1	0.999995
chr12.106231175.T.A	rs12823094	A	Severity	CAV	A	-	536.8	Dyspepsia and other specified disorders of function of stomach	digestive	108	22312	2	0	0	0.697057	0.171365	1.18692	0.201167	0.394295	1	0.999995
chr4.143996657.T.C	rs6840234	C	Protective	FCP + IP	T	GYPB	174	Breast cancer	neoplasms	904	27701	3	3.08413e-05	0	1.74263	0.0433608	1.04431	0.0509027	0.394305	1	0.999995
chr1.196673103.G.A	rs800292	A	Severity	CAV	G	CFH	741.2	Stiffness of joint	musculoskeletal	395	8402	1	NA	NA	0	-0.0758893	0.926919	0.0890894	0.394307	1	0.999995
chr3.101705614.T.C	rs11919389	C	Risk factor	CAV	C	PDCL3P4	705.3	Hidradenitis	dermatologic	154	21077	2	0	0	0.673951	-0.113284	0.892897	0.132988	0.394307	1	0.999995
chr19.24134099.G.A	rs10407383	A	Severity	CAV-FE	A	ZNF254	722.9	Other and unspecified disc disorder	musculoskeletal	149	33262	3	0.0992813	58.735	4.84672	-0.114404	0.891897	0.134306	0.394314	1	0.999995
chr17.45422978.G.C	rs1230082	G	Severity	CAV	G	ARHGAP27	262	Mineral deficiency NEC	endocrine/metabolic	378	19087	2	0	0	0.170485	-0.0658216	0.936298	0.0772733	0.394324	1	0.999995
chr10.52771482.G.A	rs5030737	A	Potential functional effect on protein	FCP + IP	A	MBL2	737.3	Kyphoscoliosis and scoliosis	musculoskeletal	272	36040	3	0	0	1.15904	0.174566	1.19073	0.204945	0.39434	1	0.999995
chr16.78590128.A.G	rs72803978	A	Severity	CAV	G	WWOX	292	Neurological disorders	mental disorders	1732	34988	3	0.102017	66.4595	5.96294	-0.0922158	0.911908	0.108264	0.394342	1	0.999995
chr10.22439346.T.C	-	HLA-A*02:02	Protective	IP	C	HLA-A	938	Dermatitis due to solar radiation	dermatologic	115	23246	2	0	0	0.0282615	-0.265228	0.767031	0.311387	0.394346	1	0.999995
chr11.1219991.G.T	rs35705950	T	Protective	CAV	T	MUC5B	070.9	Hepatitis NOS	infectious diseases	116	27709	3	0	0	0.00901991	-0.267383	0.76538	0.313922	0.394353	1	0.999995
chr19.50379362.T.C	rs1405655	C	Severity	CAV-FE	T	NR1H2	278	Overweight, obesity and other hyperalimentation	endocrine/metabolic	2881	5518	1	NA	NA	0	0.0283786	1.02879	0.033318	0.394354	1	0.999995
chr13.22495675.AG.A	rs10714879	A	Severity	CAV	AG	-	562.1	Diverticulosis	digestive	374	21158	2	0.0210324	51.9917	2.08297	0.0712315	1.07383	0.0836306	0.394359	1	0.999995
chr1.244873270.T.C	rs12130553	C	Severity	CAV	C	-	278	Overweight, obesity and other hyperalimentation	endocrine/metabolic	1459	8616	1	NA	NA	0	0.0352663	1.0359	0.0414053	0.394361	1	0.999995
chr7.22728408.A.G	rs2069837	G	Severity	CAV-FE	G	IL6	426.2	Atrioventricular [AV] block	circulatory system	278	29642	3	0.032427	33.9621	3.02856	0.116196	1.12322	0.136426	0.394371	1	0.999995
chr12.106231175.T.A	rs12823094	A	Severity	CAV	A	-	284.1	Pancytopenia	hematopoietic	273	27383	3	0.0556338	48.6605	3.89564	0.106115	1.11195	0.12459	0.394373	1	0.999995
chr15.60902209.A.G	rs4774377	G	Risk factor	CAV-FE	G	RORA	456	Chronic venous insufficiency [CVI]	circulatory system	1160	31167	3	0.00175108	20.0937	2.50293	0.0392532	1.04003	0.0460874	0.394374	1	0.999995
chr21.41473456.A.G	rs17854725	G	Severity	CAV	A	TMPRSS2	585.34	Chronic Kidney Disease, Stage IV	genitourinary	200	11631	1	NA	NA	0	-0.0891639	0.914696	0.104688	0.394376	1	0.999995
chr5.131995059.C.T	rs56162149	T	Severity	CAV-FE	C	ACSL6	512.8	Cough	respiratory	1256	4902	1	NA	NA	0	-0.0467208	0.954354	0.0548557	0.394379	1	0.999995
chr11.14893332.A.G	rs10741657	G	Severity	CAV	A	CYP2R1	531	Peptic ulcer (excl. esophageal)	digestive	503	38491	3	0	0	0.176045	0.0595915	1.0614	0.0699674	0.394379	1	0.999995
chr19.24134099.G.A	rs10407383	A	Severity	CAV-FE	A	ZNF254	350.1	Abnormal involuntary movements	neurological	876	33395	3	0	0	0.863773	-0.0468622	0.954219	0.0550219	0.394381	1	0.999995
chr12.57108399.C.T	rs324011	T	Risk factor; Severity	CAV	T	STAT6	227.1	Benign neoplasm of adrenal gland	neoplasms	104	37981	3	0.00769757	5.82808	2.12378	0.134936	1.14446	0.158433	0.394385	1	0.999995
chr4.67910402.G.A	rs4860265	G	Possible functional consequences	FCP + IP	G	TMPRSS11A	255.2	Adrenal hypofunction	endocrine/metabolic	218	34326	3	0	0	1.32124	-0.0874064	0.916305	0.102627	0.394388	1	0.999995
chr6.160716758.G.A	rs4252187	A	Potential functional effect on protein	FCP + IP	A	PLG	427.1	Paroxysmal tachycardia, unspecified	circulatory system	700	29628	3	0	0	0.00329213	0.629057	1.87584	0.738603	0.39439	1	0.999995
chr5.180810828.C.T	rs113791144	T	Severity	CAV	T	-	750	Digestive congenital anomalies	congenital anomalies	102	38765	3	0.212322	53.2177	4.27512	0.207978	1.23119	0.244201	0.3944	1	0.999995
chrX.15603134.G.A	rs7885856	G;A	Possible functional consequences	FCP + IP	A	ACE2	801	Fracture of ankle and foot	injuries & poisonings	198	35251	3	0.0827452	0	1.45552	-0.253366	0.776184	0.297496	0.394401	1	0.999995
chrX.15581240.G.A	rs147464721	A	Severity	CAV	A	ACE2	526	Diseases of the jaws	digestive	133	36821	3	0	0	0.00100102	0.89195	2.43988	1.04731	0.394403	1	0.999995
chr6.30887474.G.A	rs4618569	AG genotype	Severity	CAV	A	DDR1	458.9	Hypotension NOS	circulatory system	271	36295	3	7.07449e-06	0	1.98186	-0.0843439	0.919115	0.0990365	0.394411	1	0.999995
chr1.12192898.T.G	rs1061622	T	Severity	CAV-FE	G	TNFRSF1B	332	Parkinson's disease	neurological	264	35036	3	0.0108243	1.33958	2.02716	-0.0954465	0.908967	0.112074	0.394415	1	0.999995
chr11.14893332.A.G	rs10741657	G	Severity	CAV	A	CYP2R1	636	Early or threatened labor; hemorrhage in early pregnancy	pregnancy complications	155	38462	3	1.95564e-06	0	1.7131	0.108948	1.1151	0.127929	0.39442	1	0.999995
chr14.55263686.C.T	rs10140801	T	Severity	CAV-FE	C	FBXO34-AS1	465.2	Acute pharyngitis	respiratory	332	6547	1	NA	NA	0	-0.0984305	0.906259	0.11558	0.394424	1	0.999995
chr2.112913801.G.T	rs3811046	T	Risk factor	CAV	G	IL37	241.2	Nontoxic multinodular goiter	endocrine/metabolic	552	23313	2	0	0	0.749697	0.0584485	1.06019	0.0686323	0.394426	1	0.999995
chr19.35687796.G.A	rs77127536	A	Severity	CAV	A	TYMSP2	261.4	Vitamin D deficiency	endocrine/metabolic	8622	25141	3	0	0	1.19999	0.0220764	1.02232	0.0259231	0.394431	1	0.999995
chr9.132278286.T.C	rs11243705	C	Severity	CAV	C	SETX	214	Lipoma	neoplasms	388	36759	3	0.00735708	7.24523	2.15622	0.0888089	1.09287	0.104285	0.394437	1	0.999995
chr2.167953627.G.A	rs7595310	A	Severity	CAV-FE	G	STK39	565	Anal and rectal conditions	digestive	348	8461	1	NA	NA	0	0.075228	1.07813	0.0883381	0.394441	1	0.999995
chr5.131995059.C.T	rs56162149	T	Severity	CAV-FE	T	ACSL6	277.51	Lipoprotein disorders	endocrine/metabolic	150	27581	2	0	0	0.020652	0.116382	1.12342	0.136664	0.394444	1	0.999995
chr19.35687796.G.A	rs77127536	A	Severity	CAV	A	TYMSP2	317	Alcohol-related disorders	mental disorders	918	31907	3	0	0	0.525753	0.0574339	1.05912	0.0674441	0.394449	1	0.999995
chr1.205208489.G.A	rs11240388	G	Severity	CAV-FE	G	DSTYK	327.7	Sleep related movement disorders	neurological	116	10905	1	NA	NA	0	-0.116447	0.890078	0.136743	0.39445	1	0.999995
chr3.1052111.C.G	rs1504061	G	Severity	CAV	G	-	480.1	Bacterial pneumonia	respiratory	221	34013	3	0.0490854	33.2787	2.99754	0.161928	1.17578	0.190155	0.394459	1	0.999995
chr1.155175305.G.A	rs7528026	A	Severity	CAV	A	TRIM46	260.2	severe protein-calorie malnutrition	endocrine/metabolic	141	25218	3	0.387118	33.8843	3.025	0.399797	1.49152	0.469493	0.394464	1	0.999995
chr13.23084699.A.G	rs1984162	G	Severity	CAV	G	-	750	Digestive congenital anomalies	congenital anomalies	102	38695	3	0	0	0.139152	-0.154657	0.856709	0.181621	0.394471	1	0.999995
chr1.12207235.C.T	rs3397	T	Severity	CAV-FE	T	TNFRSF1B	174	Breast cancer	neoplasms	254	7354	1	NA	NA	0	-0.106121	0.899316	0.124623	0.394475	1	0.999995
chr9.133251249.A.G	rs7849280	G	Protective	CAV	G	ABO	577.3	Cyst and pseudocyst of pancreas	digestive	199	38609	3	0	0	0.0944386	-0.139574	0.869729	0.16391	0.394476	1	0.999995
chr2.136948486.A.G	rs7605851	G	Severity	CAV-FE	G	THSD7B	371.1	Uveitis, noninfectious or NOS	sense organs	210	33543	3	0	0	0.288443	-0.163658	0.849032	0.192197	0.394485	1	0.999995
chr3.141689849.A.G	rs6440031	G	Severity	CAV	A	LINC02618	687.2	NA	NA	279	34041	3	4.32713e-06	9.51111	2.21022	-0.173497	0.840719	0.203755	0.394491	1	0.999995
chr14.35401887.C.T	rs696	CC genotype	Severity	CAV	T	NFKBIA	204.4	Multiple myeloma	neoplasms	113	28927	2	0	0	0.56891	0.11551	1.12245	0.135655	0.394494	1	0.999995
chr11.114726432.A.T	rs1712779	T	Severity	CAV-FE	T	-	426.2	Atrioventricular [AV] block	circulatory system	278	29606	3	0.0226793	41.5304	3.42058	0.0824336	1.08593	0.0968105	0.394495	1	0.999995
chr12.106231175.T.A	rs12823094	A	Severity	CAV	A	-	427.22	Atrial flutter	circulatory system	322	27778	3	0	0	1.58614	-0.0929446	0.911244	0.109155	0.394495	1	0.999995
chr1.155175305.G.A	rs7528026	A	Severity	CAV	A	TRIM46	764	Sciatica	symptoms	1927	31996	3	0	0	0.431567	0.103683	1.10925	0.121767	0.394497	1	0.999995
chrX.15566297.A.G	rs4646179	G	Severity	CAV	G	ACE2	396	Abnormal heart sounds	circulatory system	971	34834	3	0	0	0.42759	-0.128058	0.879802	0.150394	0.394502	1	0.999995
chr15.90879313.T.C	rs8039305	C	Risk factor	CAV-FE	T	FURIN	1005	NA	NA	139	8537	1	NA	NA	0	0.132076	1.1412	0.155114	0.394503	1	0.999995
chr11.320836.C.T	rs34481144	T	Severity	CAV	T	IFITM3	363.3	Chorioretinal scars	sense organs	101	21234	2	0	0	0.146163	-0.179939	0.835321	0.211326	0.394505	1	0.999995
chr19.52830722.G.A	rs10411226	G	Severity	CAV	G	ZNF28	245.2	Chronic thyroiditis	endocrine/metabolic	758	25990	3	1.45191e-06	37.9853	3.22504	-0.050828	0.950442	0.0596947	0.39451	1	0.999995
chr19.52830722.G.A	rs10411226	G	Severity	CAV	G	ZNF28	245.21	Chronic lymphocytic thyroiditis	endocrine/metabolic	758	25990	3	1.45191e-06	37.9853	3.22504	-0.050828	0.950442	0.0596947	0.39451	1	0.999995
chr4.5820150.T.C	rs3774881	T	Severity	CAV	T	CRMP1	318	Tobacco use disorder	mental disorders	1241	5752	1	NA	NA	0	-0.0434398	0.95749	0.0510177	0.394511	1	0.999995
chr15.60810211.C.T	rs341419	T	Severity	CAV-FE	T	RORA	053.1	Herpes zoster with nervous system complications	infectious diseases	183	27317	3	0	0	0.206765	0.105709	1.1115	0.124151	0.394515	1	0.999995
chr5.131995059.C.T	rs56162149	T	Severity	CAV-FE	T	ACSL6	289.3	Personal history of diseases of blood and blood-forming organs	hematopoietic	324	26061	2	0	0	0.161285	0.0803365	1.08365	0.0943519	0.394516	1	0.999995
chr10.98166813.G.T	rs10786398	T	Severity	CAV	T	R3HCC1L	361	Retinal detachments and defects	sense organs	187	33761	3	0.000332682	23.9828	2.63098	-0.117437	0.889196	0.137925	0.394517	1	0.999995
chr9.78543197.A.G	rs7027911	A	Severity	CAV	G	-	433.2	Occlusion of cerebral arteries	circulatory system	972	23397	2	0.00341581	31.9323	1.46913	-0.0477657	0.953357	0.0560991	0.394519	1	0.999995
chr14.55263686.C.T	rs10140801	T	Severity	CAV-FE	T	FBXO34-AS1	694	Dyschromia and Vitiligo	dermatologic	677	24343	2	0	0	0.791225	-0.049698	0.951517	0.0583693	0.394525	1	0.999995
chr6.105878879.T.A	rs9386484	T	Severity	CAV	A	-	706.2	Sebaceous cyst	dermatologic	405	27553	3	0	0	0.386057	0.0653498	1.06753	0.0767521	0.394525	1	0.999995
chr6.31575254.G.A	rs1800629	A	Risk factor*Conflicting; Severity*Conflicting; Protective*Conflicting	CAV-FE	A	TNF	495.2	Asthma with exacerbation	respiratory	1440	29658	3	0.00124502	0	1.76234	0.0553819	1.05694	0.0650451	0.394526	1	0.999995
chr11.2872637.A.G	rs10766439	A	Severity	CAV	A	-	252	Disorders of parathyroid gland	endocrine/metabolic	661	34054	3	0	0	1.11542	-0.0560854	0.945458	0.065872	0.39453	1	0.999995
chr9.21131628.G.C	rs12236000	G	Severity	CAV	C	-	454	Varicose veins	circulatory system	1527	31783	3	0.0384951	64.5468	5.64124	0.053711	1.05518	0.0630836	0.394532	1	0.999995
chr3.38894643.C.T	rs33985936	T	Severity	CAV	T	SCN11A	578.9	Hemorrhage of gastrointestinal tract	digestive	471	34290	3	0	0	1.0722	-0.075753	0.927045	0.0889719	0.394533	1	0.999995
chr9.117713024.A.G	rs4986790	G	Severity	CAV	G	TLR4	433.8	Late effects of cerebrovascular disease	circulatory system	199	35928	3	0.0415873	10.6294	2.23787	0.165304	1.17975	0.194151	0.394536	1	0.999995
chr15.90866675.C.T	rs79742014	T	Protective	IP	T	FURIN	429.1	Heart transplant/surgery	circulatory system	115	33998	3	0	0	0.0185494	-0.608252	0.544301	0.714398	0.394536	1	0.999995
chr21.41507982.C.A	rs75603675	A	Protective*Conflicting; Risk factor*Conflicting; Severity*Conflicting	CAV	A	TMPRSS2	362	Other retinal disorders	sense organs	1421	32471	3	0	0	1.84711	0.0349701	1.03559	0.0410736	0.394547	1	0.999995
chr1.155133406.T.G	rs4971066	G	Risk factor	CAV	G	EFNA1	591	Urinary tract infection	genitourinary	2270	31610	3	0	0	0.492868	0.0376398	1.03836	0.0442093	0.394547	1	0.999995
chr21.41426103.C.A	rs17000900	A	Severity	CAV-FE	A	MX1	401.1	Essential hypertension	circulatory system	15428	21819	3	0.00260726	56.2833	4.57491	0.0220771	1.02232	0.0259303	0.394548	1	0.999995
chr5.21768177.G.A	-	HLA-A*02:02	Protective	IP	A	HLA-A	279	Disorders involving the immune mechanism	endocrine/metabolic	271	35041	3	0.00285573	0	1.50882	0.0826871	1.0862	0.0971197	0.394551	1	0.999995
chrX.12888602.G.A	rs147244662	A	Severity; Severity for males	CAV-FE	A	TLR7	402	NA	NA	834	37320	3	1.02046	0	1.91643	0.633964	1.88507	0.74463	0.394557	1	0.999995
chr4.188627868.CTCT.C	rs1734523522	C	Severity	CAV	C	LINC01060	290.1	Dementias	mental disorders	617	34610	3	0.0178462	37.4701	3.19847	0.0876043	1.09156	0.102897	0.394559	1	0.999995
chrX.15600835.T.C	rs4646116	C	Risk factor	FCP + IP	C	ACE2	574.3	Cholecystitis without cholelithiasis	digestive	185	37311	3	0	0	0.00149865	0.884083	2.42076	1.03842	0.394562	1	0.999995
chr10.43519603.G.T	rs10793436	G	Severity	CAV	T	-	172.1	Melanomas of skin, dx or hx	neoplasms	127	25810	2	0	0	0.178021	0.111149	1.11756	0.130554	0.394568	1	0.999995
chr12.47902438.G.T	rs11574024	T	Severity	CAV	T	VDR	709.7	Unspecified diffuse connective tissue disease	dermatologic	154	31828	3	0	0	0.890953	-0.266103	0.76636	0.312561	0.394568	1	0.999995
chrX.15566297.A.G	rs4646179	G	Severity	CAV	G	ACE2	280	Iron deficiency anemias	hematopoietic	2783	29281	3	0	62.0332	5.26776	0.0699695	1.07248	0.0821862	0.394573	1	0.999995
chr11.611919.C.G	rs702966	C	Severity in African-Americans	CAV	G	PHRF1	245.2	Chronic thyroiditis	endocrine/metabolic	849	23312	2	0.0083892	54.0205	2.17488	-0.046638	0.954433	0.054781	0.394574	1	0.999995
chr11.611919.C.G	rs702966	C	Severity in African-Americans	CAV	G	PHRF1	245.21	Chronic lymphocytic thyroiditis	endocrine/metabolic	849	23312	2	0.0083892	54.0205	2.17488	-0.046638	0.954433	0.054781	0.394574	1	0.999995
chrX.15600857.A.G	rs73635825	G	Risk factor*Conflicting; Protective*Conflicting	FCP + IP	G	ACE2	285.21	Anemia in chronic kidney disease	hematopoietic	378	18089	2	0	0	0.0011628	0.923567	2.51826	1.08483	0.394576	1	0.999995
chr10.52771482.G.A	rs5030737	A	Potential functional effect on protein	FCP + IP	A	MBL2	395	Heart valve disorders	circulatory system	1819	34863	3	3.2406e-07	26.446	2.71909	0.0676624	1.07	0.0794774	0.39458	1	0.999995
chr1.12192898.T.G	rs1061622	T	Severity	CAV-FE	G	TNFRSF1B	395.2	Nonrheumatic aortic valve disorders	circulatory system	965	34835	3	0.00740525	38.4722	3.25056	-0.050695	0.950569	0.0595473	0.39458	1	0.999995
chr10.52771482.G.A	rs5030737	A	Potential functional effect on protein	FCP + IP	A	MBL2	703.1	Ingrowing nail	dermatologic	249	34598	3	0	0	0.114585	-0.241244	0.78565	0.283372	0.394584	1	0.999995
chr21.33252612.A.G	rs2236757	A	Severity	CAV-FE	A	IFNAR2	350.3	Lack of coordination	neurological	174	32132	3	0	0	0.255314	0.100208	1.1054	0.117709	0.394592	1	0.999995
chr4.44416575.T.C	rs35540967	C	Severity	CAV	C	KCTD8	208	Benign neoplasm of colon	neoplasms	1424	35150	3	0	0	0.688464	0.0682771	1.07066	0.0802016	0.394592	1	0.999995
chr21.41509390.C.G	rs12626358	G	Possible functional consequences	FCP + IP	G	TMPRSS2	473.4	Voice disturbance	respiratory	731	26215	3	0	0	0.187466	0.0570309	1.05869	0.0669914	0.394593	1	0.999995
chr7.128938247.T.G	rs10488631	TCTA haplotype	Severity in European-Americans	CAV	T	IRF5	357	Inflammatory and toxic neuropathy	neurological	833	23715	2	0.00865765	62.0007	2.63163	0.0433851	1.04434	0.0509633	0.394602	1	0.999995
chr11.1219991.G.T	rs35705950	T	Protective	CAV	T	MUC5B	456	Chronic venous insufficiency [CVI]	circulatory system	1180	31660	3	0	0	0.56725	-0.0792794	0.923782	0.0931289	0.39461	1	0.999995
chr9.33426577.A.G	rs10813976	G	Severity	CAV	G	-	531.4	Peptic ulcer, site unspecified	digestive	294	38227	3	0	0	1.44129	-0.0986539	0.906056	0.115889	0.394614	1	0.999995
chr3.126118894.C.T	rs1868132	T	Severity	CAV	T	ALDH1L1	573.9	Abnormal serum enzyme levels	digestive	949	24730	2	0	0	0.299707	-0.066502	0.935661	0.0781204	0.394616	1	0.999995
chr11.784340.C.G	rs7104929	G	Severity	CAV-FE	G	-	367.2	Astigmatism	sense organs	204	34361	3	0.0163019	38.1483	3.23354	0.0931255	1.0976	0.109396	0.394618	1	0.999995
chr9.132278286.T.C	rs11243705	C	Severity	CAV	C	SETX	369	Infection of the eye	sense organs	841	33039	3	0.00936196	40.5723	3.36543	0.0607608	1.06264	0.0713791	0.394636	1	0.999995
chr1.20166359.C.T	rs72663004	T	Severity	CAV	T	PLA2G2C	801	Fracture of ankle and foot	injuries & poisonings	198	35249	3	2.26624e-06	51.1826	4.0969	0.199267	1.22051	0.23409	0.394636	1	0.999995
chr17.49863303.C.T	rs77534576	T	Severity	CAV	T	-	374.6	Dermatochalasis	sense organs	129	33608	3	0	0	0.689726	0.286749	1.33209	0.336861	0.394637	1	0.999995
chr6.18015216.C.T	rs140247774	T	Severity	CAV	T	-	626	Disorders of menstruation and other abnormal bleeding from female genital tract	genitourinary	2464	31117	3	0	0	0.674501	-0.0859167	0.917671	0.100932	0.394638	1	0.999995
chr5.180810828.C.T	rs113791144	T	Severity	CAV	T	-	571.81	Portal hypertension	digestive	153	32855	3	0	0	0.959653	-0.18651	0.82985	0.219105	0.394639	1	0.999995
chr2.195994321.C.T	rs191631470	T	Severity	CAV	T	DNAH7	782.3	Edema	symptoms	2162	34603	3	0.21224	2.74893	2.05653	-0.269244	0.763957	0.316304	0.394648	1	0.999995
chr9.133251249.A.G	rs7849280	G	Protective	CAV	G	ABO	429	Ill-defined descriptions and complications of heart disease	circulatory system	1003	34097	3	0.0273399	65.5552	5.8064	-0.0582634	0.943401	0.0684473	0.39465	1	0.999995
chr16.85959043.C.T	rs12444486	C	Severity in African-Americans	CAV	C	-	742.9	Other derangement of joint	musculoskeletal	119	34240	3	0	0	0.197035	0.113236	1.1199	0.133031	0.394659	1	0.999995
chr7.128938247.T.G	rs10488631	TCTA haplotype	Severity in European-Americans	CAV	T	IRF5	580.32	Nephritis and nephropathy with pathological lesion	genitourinary	116	20132	2	0.288426	88.0748	8.38562	0.117628	1.12483	0.138194	0.394668	1	0.999995
chr4.71762286.C.T	rs113574864	T	Severity	CAV	T	GC	550.4	Umbilical hernia	digestive	399	36265	3	0	0	1.73096	0.0986714	1.1037	0.115923	0.39467	1	0.999995
chr1.12207235.C.T	rs3397	T	Severity	CAV-FE	T	TNFRSF1B	070.2	Viral hepatitis B	infectious diseases	165	5208	1	NA	NA	0	-0.135298	0.873456	0.158954	0.394673	1	0.999995
chr5.123497022.T.C	rs62377777	T	Severity	CAV	C	-	260	Protein-calorie malnutrition	endocrine/metabolic	650	25123	3	0	0	0.0255596	0.0569694	1.05862	0.0669305	0.394674	1	0.999995
chr5.142872984.C.T	rs10039856	C	Severity	CAV	T	ARHGAP26	426.3	Bundle branch block	circulatory system	290	29406	3	0	0	0.470272	0.09042	1.09463	0.10623	0.394675	1	0.999995
chr3.27146807.G.A	rs17317135	G	Severity	CAV	A	NEK10	249	Secondary diabetes mellitus	endocrine/metabolic	1225	26330	3	0.127733	66.2204	5.92074	-0.122125	0.885038	0.14348	0.394676	1	0.999995
chrX.15581269.T.C	rs138390800	C	May destabilize ACE2 protein structure	FCP + IP	C	ACE2	433.2	Occlusion of cerebral arteries	circulatory system	1144	35935	3	0.18972	0	1.44799	0.377306	1.45835	0.443282	0.394678	1	0.999995
chr3.38894643.C.T	rs33985936	T	Severity	CAV	T	SCN11A	228	Hemangioma and lymphangioma, any site	neoplasms	441	38059	3	0	0	1.07534	0.0689613	1.07139	0.08102	0.394678	1	0.999995
chr12.47879112.A.G	rs2228570	AG genotype	Severity	CAV	A	VDR	255	Disorders of adrenal glands	endocrine/metabolic	426	30783	3	1.11329e-06	14.6685	2.3438	-0.0649767	0.937089	0.0763394	0.394683	1	0.999995
chr17.63488670.G.A	rs4343	G	Severity; Risk factor	CAV	G	ACE	574.2	Calculus of bile duct	digestive	153	24344	2	0	0	0.230566	-0.105283	0.90007	0.123694	0.394683	1	0.999995
chr1.155197995.A.G	rs41264915	A	Severity	CAV-FE	G	THBS3	733.4	Aseptic necrosis of bone	musculoskeletal	169	32087	3	0.00766242	4.27437	2.0893	0.117394	1.12456	0.137926	0.394691	1	0.999995
chr3.1052111.C.G	rs1504061	G	Severity	CAV	G	-	286.9	Abnormal coagulation profile	hematopoietic	207	35791	3	0	0	0.117366	-0.183737	0.832154	0.215874	0.394695	1	0.999995
chr4.24511798.A.G	rs73246461	G	Severity	CAV	G	-	710.19	Unspecified osteomyelitis	musculoskeletal	176	35534	3	0.0399908	39.5073	3.30618	0.127598	1.1361	0.149916	0.394697	1	0.999995
chr5.131995059.C.T	rs56162149	T	Severity	CAV-FE	T	ACSL6	289.8	Polycythemia, secondary	hematopoietic	134	25937	2	0	0	0.168466	0.125257	1.13344	0.147167	0.394702	1	0.999995
chr1.155133406.T.G	rs4971066	G	Risk factor	CAV	G	EFNA1	695.4	Lupus (localized and systemic)	dermatologic	513	31684	3	0	0	0.386683	-0.0811318	0.922072	0.0953234	0.394702	1	0.999995
chr17.15965007.C.T	rs8081547	T	Risk factor	FCP + IP	T	ADORA2B	745	Pain in joint	musculoskeletal	8424	23185	3	0	0	1.68816	0.0216504	1.02189	0.0254376	0.394704	1	0.999995
chr21.41508701.T.G	rs4283504	T	Possible functional consequences	FCP + IP	T	TMPRSS2	473	Diseases of the larynx and vocal cords	respiratory	890	25945	3	0.0301032	50.0974	4.00781	-0.0788287	0.924198	0.0926195	0.394712	1	0.999995
chr4.143996657.T.C	rs6840234	C	Protective	FCP + IP	T	GYPB	733	Other disorders of bone and cartilage	musculoskeletal	1638	24846	3	0.00495454	48.2212	3.86259	-0.0340344	0.966538	0.0399887	0.394713	1	0.999995
chr2.136948486.A.G	rs7605851	G	Severity	CAV-FE	G	THSD7B	790.6	Other abnormal blood chemistry	symptoms	3047	32663	3	0	0	0.202613	0.037375	1.03808	0.0439138	0.394713	1	0.999995
chr22.19963748.G.A	rs4680	A	Risk factor	FCP	A	COMT	427.3	Other specified cardiac dysrhythmias	circulatory system	537	29639	3	0	0	1.80545	-0.0550922	0.946398	0.0647309	0.394716	1	0.999995
chr16.3500977.C.G	rs2301762	G	Severity	CAV	G	CLUAP1	577	Diseases of pancreas	digestive	436	38415	3	0	0	0.00140232	0.145297	1.15638	0.170719	0.394721	1	0.999995
chrX.15564667.C.T	rs2074192	T	Severity (T allele); Severity for males > 50 y.o (T allele); Protective (C allele); Protective (CT genotype)	CAV	T	ACE2	579.8	Nonspecific abnormal findings in stool contents	digestive	247	33996	3	0.0448721	54.4089	4.38682	0.0900912	1.09427	0.105855	0.394724	1	0.999995
chr6.160716758.G.A	rs4252187	A	Potential functional effect on protein	FCP + IP	A	PLG	470	Septal Deviations/Turbinate Hypertrophy	respiratory	551	26688	3	0	0	0.0016601	0.624003	1.86638	0.733191	0.394726	1	0.999995
chr9.87726001.C.A	rs41307457	C;A	Possible functional consequences	FCP + IP	A	CTSL	255.2	Adrenal hypofunction	endocrine/metabolic	221	34824	3	0.00180616	0	1.70487	-0.167964	0.845385	0.197356	0.394732	1	0.999995
chr19.35687796.G.A	rs77127536	A	Severity	CAV	A	TYMSP2	306	Other mental disorder	mental disorders	750	24229	3	0	0	0.32093	0.0633918	1.06544	0.0744853	0.394734	1	0.999995
chr2.136948486.A.G	rs7605851	G	Severity	CAV-FE	G	THSD7B	433.3	Cerebral ischemia	circulatory system	672	35811	3	0	0	1.22018	0.0799768	1.08326	0.0939743	0.394742	1	0.999995
chr5.159315942.T.G	rs3212227	T	Severity	FCP	G	IL12B	339	Other headache syndromes	neurological	1674	33481	3	0	0	0.82492	0.0331985	1.03376	0.039009	0.394744	1	0.999995
chr3.157438240.A.G	rs1840680	AG genotype)	Protective	CAV	A	PTX3	172.2	Other non-epithelial cancer of skin	neoplasms	527	27827	2	0	0	0.113834	0.0551858	1.05674	0.0648446	0.394744	1	0.999995
chr4.68840276.G.A	rs115162070	G	Severity	CAV	A	-	733	Other disorders of bone and cartilage	musculoskeletal	2168	31901	3	0	0	0.394365	0.066	1.06823	0.0775518	0.394745	1	0.999995
chr7.128938247.T.G	rs10488631	TCTA haplotype	Severity in European-Americans	CAV	T	IRF5	245.2	Chronic thyroiditis	endocrine/metabolic	295	20988	2	0	0	0.424495	0.0731667	1.07591	0.085973	0.394746	1	0.999995
chr7.128938247.T.G	rs10488631	TCTA haplotype	Severity in European-Americans	CAV	T	IRF5	245.21	Chronic lymphocytic thyroiditis	endocrine/metabolic	295	20988	2	0	0	0.424495	0.0731667	1.07591	0.085973	0.394746	1	0.999995
chr5.32750877.T.C	rs1173773	C	Protective	CAV	T	NPR3	433.3	Cerebral ischemia	circulatory system	201	8504	1	NA	NA	0	0.0907466	1.09499	0.106631	0.394751	1	0.999995
chr14.72467521.C.T	rs12587980	T	Severity	CAV	T	RGS6	702.2	Seborrheic keratosis	dermatologic	673	36955	3	0.0122945	45.6274	3.67833	0.0501295	1.05141	0.0589044	0.394752	1	0.999995
chr22.43928847.C.G	rs738409	G	Protective*Conflicting; Severity*Conflicting	CAV	G	PNPLA3	580.1	Glomerulonephritis	genitourinary	180	31568	3	0	0	1.08924	-0.112499	0.893598	0.132193	0.394757	1	0.999995
chr2.167953627.G.A	rs7595310	A	Severity	CAV-FE	A	STK39	198.4	Secondary malignant neoplasm of liver	neoplasms	120	26332	2	0	0	0.00165142	-0.139073	0.870164	0.16342	0.394759	1	0.999995
chr10.52340585.A.T	rs1441121	T	Severity	CAV	A	-	363	Chorioretinal inflammations, scars, and other disorders of choroid	sense organs	146	32759	3	0.0486649	42.1818	3.45912	0.121498	1.12919	0.142769	0.394763	1	0.999995
chr15.90866675.C.T	rs79742014	T	Protective	IP	T	FURIN	389.2	Conductive hearing loss	sense organs	113	34862	3	0	0	0.963243	0.353571	1.42414	0.415475	0.394767	1	0.999995
chr11.611919.C.G	rs702966	C	Severity in African-Americans	CAV	G	PHRF1	332	Parkinson's disease	neurological	240	26669	2	0	0	0.222845	0.0833559	1.08693	0.0979506	0.394769	1	0.999995
chr11.320836.C.T	rs34481144	T	Severity	CAV	T	IFITM3	041.1	Staphylococcus infections	infectious diseases	131	34586	3	0.0438139	34.5758	3.05697	0.127432	1.13591	0.149745	0.394771	1	0.999995
chr21.41464802.A.G	rs462574	A	Possible functional consequences	FCP + IP	A	TMPRSS2	433.11	Occlusion of cerebral arteries, with cerebral infarction	circulatory system	132	35676	3	0	0	0.509921	0.14752	1.15896	0.173352	0.394778	1	0.999995
chr22.19963748.G.A	rs4680	A	Risk factor	FCP	A	COMT	627.2	Symptomatic menopause	genitourinary	637	31393	3	0	0	0.312214	0.0504538	1.05175	0.0592894	0.394783	1	0.999995
chr4.68840276.G.A	rs115162070	G	Severity	CAV	A	-	229	Benign neoplasm of unspecified sites	neoplasms	269	38469	3	3.31274e-07	22.3743	2.57646	0.178793	1.19577	0.210106	0.394787	1	0.999995
chr4.24511798.A.G	rs73246461	G	Severity	CAV	G	-	380.1	Otitis externa	sense organs	276	35008	3	0.0888575	65.6851	5.82837	-0.101956	0.903069	0.119812	0.394788	1	0.999995
chr1.196673103.G.A	rs800292	A	Severity	CAV	G	CFH	531	Peptic ulcer (excl. esophageal)	digestive	146	9307	1	NA	NA	0	-0.124119	0.883274	0.145859	0.394794	1	0.999995
chr10.28606315.C.T	rs12773860	T	Severity	CAV	T	WAC	536.8	Dyspepsia and other specified disorders of function of stomach	digestive	108	22994	2	0	0	0.237366	0.242248	1.27411	0.284679	0.394796	1	0.999995
chr7.54580201.A.C	rs622568	C	Severity; Risk factor	CAV-FE	C	-	714.1	Rheumatoid arthritis	musculoskeletal	788	36030	3	0.00404087	15.9328	2.37905	0.0508111	1.05212	0.0597117	0.394803	1	0.999995
chr1.214663607.G.A	rs143976001	A	Severity	CAV	A	CENPF	286.2	Encounter for long-term (current) use of anticoagulants	hematopoietic	420	23740	2	0	0	0.0906183	0.636384	1.88964	0.747862	0.394803	1	0.999995
chr9.81442264.TCAG.T	rs1826292621	T	Severity	CAV	T	-	561.1	NA	NA	2304	34373	3	0.00182639	23.9794	2.63087	0.0396218	1.04042	0.0465628	0.394807	1	0.999995
chr15.33615902.C.T	rs12593288	C	Severity	CAV	T	RYR3	618.2	Uterine/Uterovaginal prolapse	genitourinary	195	38286	3	0.0318063	0.598866	2.01205	0.122994	1.13088	0.144541	0.394808	1	0.999995
chr17.9267091.C.T	rs34761447	C	Severity	CAV	T	STX8	785	Abdominal pain	symptoms	6194	26441	3	0.0115166	58.2158	4.7865	0.0415391	1.04241	0.0488162	0.394808	1	0.999995
chr4.67963885.A.G	rs17088850	G	Possible functional consequences	FCP + IP	G	TMPRSS11A	743.11	Osteoporosis NOS	musculoskeletal	395	8512	1	NA	NA	0	-0.0879765	0.915782	0.103389	0.394809	1	0.999995
chr7.22548762.C.T	rs13227460	T	Severity	CAV	T	STEAP1B	426.3	Bundle branch block	circulatory system	286	28876	3	0.0116166	8.72989	2.1913	0.0974816	1.10239	0.114559	0.394809	1	0.999995
chr11.2872637.A.G	rs10766439	A	Severity	CAV	A	-	433.3	Cerebral ischemia	circulatory system	663	34782	3	0.00475774	32.7567	2.97427	0.0548988	1.05643	0.0645173	0.394816	1	0.999995
chr5.1211624.A.G	rs76067074	G	Severity	CAV-FE	G	SLC6A19	070.9	Hepatitis NOS	infectious diseases	117	27432	3	0	0	0.996303	-0.357974	0.699092	0.4207	0.394825	1	0.999995
chr1.155197995.A.G	rs41264915	A	Severity	CAV-FE	G	THBS3	327.3	Sleep apnea	neurological	2818	30539	3	0	0	0.852609	-0.0338132	0.966752	0.0397382	0.394826	1	0.999995
chr11.71456403.G.T	rs12785878	G	Severity	CAV	T	NADSYN1	350.3	Lack of coordination	neurological	136	21513	2	0	0	0.835233	0.113383	1.12006	0.133254	0.394833	1	0.999995
chrX.15564667.C.T	rs2074192	T	Severity (T allele); Severity for males > 50 y.o (T allele); Protective (C allele); Protective (CT genotype)	CAV	T	ACE2	1004	NA	NA	155	38466	3	4.34493e-07	1.36738	2.02773	-0.114099	0.892169	0.134097	0.394841	1	0.999995
chr1.12192898.T.G	rs1061622	T	Severity	CAV-FE	G	TNFRSF1B	735	Acquired foot deformities	musculoskeletal	885	36011	3	0	0	0.141059	-0.0534498	0.947954	0.0628179	0.394842	1	0.999995
chr1.156125675.T.C	rs581342	C	Severity	CAV	T	LMNA	561.2	NA	NA	204	8888	1	NA	NA	0	0.0893646	1.09348	0.105031	0.394856	1	0.999995
chr5.174562335.T.A	rs2220543	T	Severity	CAV	A	SUMO2P6	740.12	Osteoarthrosis, localized, secondary	musculoskeletal	149	30830	3	0	0	1.48615	-0.107009	0.898517	0.12577	0.394861	1	0.999995
chr11.611919.C.G	rs702966	C	Severity in African-Americans	CAV	G	PHRF1	276.5	Hypovolemia	endocrine/metabolic	156	26250	2	0	0	0.244571	-0.104464	0.900807	0.122779	0.394866	1	0.999995
chr18.6461231.C.G	rs11659676	G	Severity	CAV-FE	C	RPL6P27	357	Inflammatory and toxic neuropathy	neurological	341	7914	1	NA	NA	0	0.0672838	1.0696	0.0790822	0.394876	1	0.999995
chr4.143999443.G.A	rs7683365	A	Risk factor	FCP + IP	A	GYPB	1004	NA	NA	134	34108	3	0.00655704	0	1.96506	-0.128043	0.879815	0.150496	0.394878	1	0.999995
chr10.76490426.T.C	rs114026383	C	Risk factor for European population	CAV	C	LRMDA	563	NA	NA	4656	31850	3	0	0	1.05777	-0.0719726	0.930556	0.0845946	0.394883	1	0.999995
chr17.15965007.C.T	rs8081547	T	Risk factor	FCP + IP	T	ADORA2B	342	Hemiplegia	neurological	131	22197	2	0	0	0.0822239	-0.165223	0.847704	0.194201	0.394888	1	0.999995
chr15.60845514.G.A	rs17303202	A	Risk factor; Severity	CAV-FE	A	RORA	316	Substance addiction and disorders	mental disorders	1475	31994	3	0	0	0.0143742	0.0375625	1.03828	0.0441507	0.394891	1	0.999995
chr14.76832814.C.CT	rs34279101	CT	Severity	CAV	CT	LRRC74A	285.21	Anemia in chronic kidney disease	hematopoietic	505	28933	3	0.0096228	34.9764	3.0758	0.0716335	1.07426	0.0841978	0.394894	1	0.999995
chrX.15564667.C.T	rs2074192	T	Severity (T allele); Severity for males > 50 y.o (T allele); Protective (C allele); Protective (CT genotype)	CAV	T	ACE2	282.8	Other hemoglobinopathies	hematopoietic	133	29046	3	0.0460804	42.748	3.49333	-0.126807	0.880903	0.149049	0.394895	1	0.999995
chrX.12886851.C.T	rs5743781	T	Severity; Severity for males	CAV-FE	T	TLR7	276.14	Hypopotassemia	endocrine/metabolic	867	34269	3	0	0	0.018259	0.507883	1.66177	0.596968	0.394896	1	0.999995
chr11.14893332.A.G	rs10741657	G	Severity	CAV	A	CYP2R1	459	Other disorders of circulatory system	circulatory system	872	36306	3	0.000870466	14.0048	2.32571	-0.0459631	0.955077	0.0540252	0.394897	1	0.999995
chr10.52771482.G.A	rs5030737	A	Potential functional effect on protein	FCP + IP	A	MBL2	078	Viral warts & HPV	infectious diseases	1132	27985	3	0.0774585	63.7439	5.51631	0.0944448	1.09905	0.111012	0.394902	1	0.999995
chr21.41426103.C.A	rs17000900	A	Severity	CAV-FE	A	MX1	225	Benign neoplasm of brain and other parts of nervous system	neoplasms	172	38620	3	0	0	0.947644	0.128614	1.13725	0.151175	0.394902	1	0.999995
chr11.320772.A.G	rs12252	G	Severity; Risk factor	CAV	G	IFITM3	743.13	Other specified osteoporosis	musculoskeletal	252	33260	3	0	0	1.44474	0.113109	1.11975	0.132953	0.39491	1	0.999995
chr1.205208489.G.A	rs11240388	G	Severity	CAV-FE	G	DSTYK	455	Hemorrhoids	circulatory system	374	11646	1	NA	NA	0	-0.0655664	0.936537	0.0770701	0.394915	1	0.999995
chr1.35908500.C.T	rs2765013	C	Severity	CAV	T	AGO1	585.4	Chronic kidney disease, Stage I or II	genitourinary	615	31393	3	1.87831e-06	5.88107	2.12497	-0.0562848	0.94527	0.0661601	0.394916	1	0.999995
chr11.26675470.T.G	rs10835056	G	Severity	CAV	T	SLC5A12	008	Intestinal infection	infectious diseases	726	37125	3	0	0	1.25072	0.0469977	1.04812	0.055244	0.39492	1	0.999995
chr6.30887474.G.A	rs4618569	AG genotype	Severity	CAV	A	DDR1	636	Early or threatened labor; hemorrhage in early pregnancy	pregnancy complications	155	38450	3	0.017938	1.23155	2.02494	-0.115237	0.891155	0.135457	0.39492	1	0.999995
chr22.24011037.T.C	rs11090305	C	Severity	CAV	C	-	292.4	Altered mental status	mental disorders	288	32922	3	0.00858624	12.6603	2.28991	-0.0841926	0.919254	0.0989659	0.394923	1	0.999995
chr1.161544752.A.C	rs396991	C	Severity	CAV-FE	C	FCGR3A	300.1	Anxiety disorder	mental disorders	4408	22851	3	0	0	0.415162	0.0216156	1.02185	0.0254086	0.394925	1	0.999995
chr1.31151182.G.C	rs12083278	C	Severity	CAV	G	-	707.3	Chronic ulcer of unspecified site	dermatologic	191	35036	3	0	0	0.372779	-0.10178	0.903228	0.11964	0.394925	1	0.999995
chr3.157438240.A.G	rs1840680	AG genotype)	Protective	CAV	A	PTX3	707	Chronic ulcer of skin	dermatologic	935	37723	3	0	0	0.419906	-0.0427573	0.958144	0.0502602	0.394925	1	0.999995
chr17.34252769.A.G	rs1024611	G	Risk factor	CAV	G	CCL2	290.16	Vascular dementia	mental disorders	125	22718	2	0	0	0.0694661	0.127802	1.13633	0.150229	0.394926	1	0.999995
chr17.31410594.G.A	rs178840	G	Severity	CAV	A	RAB11FIP4	300.1	Anxiety disorder	mental disorders	1413	7994	1	NA	NA	0	0.0381351	1.03887	0.0448273	0.39493	1	0.999995
chr9.132278286.T.C	rs11243705	C	Severity	CAV	C	SETX	610	Benign mammary dysplasias	genitourinary	545	32824	3	0.0257536	48.1401	3.85655	0.0769318	1.07997	0.0904327	0.394932	1	0.999995
chr2.191909428.G.A	rs147509469	A	Risk factor for females	CAV	A	CAVIN2-AS1	707.3	Chronic ulcer of unspecified site	dermatologic	197	37706	3	0	0	0.0747673	-0.608783	0.544012	0.715621	0.394932	1	0.999995
chr3.126118894.C.T	rs1868132	T	Severity	CAV	T	ALDH1L1	272.11	Hypercholesterolemia	endocrine/metabolic	3602	17422	2	0	0	0.0882423	0.0394181	1.04021	0.0463386	0.394961	1	0.999995
chr9.4329170.T.C	rs3895472	C	Severity	CAV	T	GLIS3	348.8	Encephalopathy, not elsewhere classified	neurological	123	34139	3	4.5169e-06	0.552982	2.01112	0.162621	1.17659	0.191172	0.394961	1	0.999995
chr2.136948486.A.G	rs7605851	G	Severity	CAV-FE	G	THSD7B	420.2	Pericarditis	circulatory system	181	37616	3	0.116418	53.7362	4.32303	0.149012	1.16069	0.175176	0.394971	1	0.999995
chr21.41465921.C.T	rs62217525	C	Possible functional consequences	FCP + IP	T	TMPRSS2	286.8	Hypercoagulable state	hematopoietic	287	35576	3	0.0538545	3.90326	2.08124	0.190587	1.20996	0.224054	0.394974	1	0.999995
chr10.43519603.G.T	rs10793436	G	Severity	CAV	T	-	389.4	Tinnitus	sense organs	293	24449	2	0	0	0.514177	0.0724557	1.07515	0.085182	0.394992	1	0.999995
chr9.133257521.T.TC	rs8176719	TC	Severity; Risk factor	CAV-FE	TC	ABO	740.9	Osteoarthrosis NOS	musculoskeletal	2871	31042	3	0.0095869	72.2618	7.21027	0.027922	1.02832	0.0328267	0.394998	1	0.999995
chr3.149000300.G.T	rs76488148	T	Severity	CAV	T	GYG1	338	Pain	neurological	6356	28493	3	0	0	0.420638	-0.0301218	0.970327	0.0354137	0.395009	1	0.999995
chr7.117559590.ATCT.A	rs113993960	A	Severity	CAV	A	CFTR	593	Hematuria	genitourinary	1144	31874	3	0	0	1.191	-0.330181	0.718794	0.388192	0.395013	1	0.999995
chr16.78590128.A.G	rs72803978	A	Severity	CAV	G	WWOX	745	Pain in joint	musculoskeletal	8688	24394	3	0.00780099	38.3559	3.24443	-0.0463363	0.954721	0.0544777	0.395017	1	0.999995
chr6.45737076.T.A	rs16873740	A	Severity	CAV	A	-	292	Neurological disorders	mental disorders	1731	35010	3	0	0	0.324624	0.0409925	1.04184	0.0481955	0.395021	1	0.999995
chr1.12207235.C.T	rs3397	T	Severity	CAV-FE	C	TNFRSF1B	443	Peripheral vascular disease	circulatory system	1629	19157	2	0	0	0.559843	-0.03479	0.965808	0.0409033	0.395023	1	0.999995
chr7.117642566.G.A	rs77010898	A	Severity	CAV	A	CFTR	244	Hypothyroidism	endocrine/metabolic	3295	23310	2	0	0	0.00219702	0.230959	1.25981	0.271543	0.395023	1	0.999995
chr9.133257521.T.TC	rs8176719	TC	Severity; Risk factor	CAV-FE	TC	ABO	261.4	Vitamin D deficiency	endocrine/metabolic	8637	25199	3	0	0	1.13743	0.0168533	1.017	0.0198149	0.395025	1	0.999995
chr12.52726315.TC.T	rs5798227	T	Risk factor	CAV	TC	-	244.5	Congenital hypothyroidism	endocrine/metabolic	161	31213	3	1.29081e-06	7.43295	2.1606	0.155433	1.16816	0.182747	0.395027	1	0.999995
chr1.155133406.T.G	rs4971066	G	Risk factor	CAV	G	EFNA1	225	Benign neoplasm of brain and other parts of nervous system	neoplasms	172	38461	3	0	0	1.19244	-0.139683	0.869634	0.164234	0.395039	1	0.999995
chr1.244873270.T.C	rs12130553	C	Severity	CAV	C	-	555.1	Regional enteritis	digestive	316	8317	1	NA	NA	0	0.071238	1.07384	0.0837588	0.395039	1	0.999995
chr21.41473456.A.G	rs17854725	G	Severity	CAV	G	TMPRSS2	689	Disorder of skin and subcutaneous tissue NOS	dermatologic	485	23859	2	0	0	0.11506	0.0567643	1.05841	0.0667415	0.395041	1	0.999995
chr15.100233816.G.A	rs143434383	A	Risk factor	CAV	A	ADAMTS17	244	Hypothyroidism	endocrine/metabolic	3824	31195	3	0.130116	43.5728	3.54439	0.135844	1.1455	0.159722	0.395045	1	0.999995
chr9.30504351.C.T	rs17775810	TT genotype	Protective	CAV	T	LINC01242	595	Hydronephrosis	genitourinary	206	36781	3	0.0343855	29.8156	2.84964	-0.130007	0.878089	0.152861	0.395054	1	0.999995
chr9.133257521.T.TC	rs8176719	TC	Severity; Risk factor	CAV-FE	TC	ABO	215	Other benign neoplasm of connective and other soft tissue	neoplasms	456	37363	3	0	0	0.241699	-0.0636735	0.938311	0.0748692	0.395067	1	0.999995
chr10.130802064.T.G	rs12253652	G	Severity	CAV	G	-	590	Pyelonephritis	genitourinary	203	31168	3	0	0	0.875927	0.117584	1.12478	0.138259	0.395069	1	0.999995
chr1.20166359.C.T	rs72663004	T	Severity	CAV	T	PLA2G2C	710.1	Osteomyelitis	musculoskeletal	251	36604	3	5.36687e-06	0	1.8282	0.169041	1.18417	0.198767	0.395076	1	0.999995
chr1.20166359.C.T	rs72663004	T	Severity	CAV	T	PLA2G2C	710	Osteomyelitis, periostitis, and other infections involving bone	musculoskeletal	251	36604	3	5.36687e-06	0	1.8282	0.169041	1.18417	0.198767	0.395076	1	0.999995
chr11.71456403.G.T	rs12785878	G	Severity	CAV	T	NADSYN1	071	Human immunodeficiency virus [HIV] disease	infectious diseases	2269	17374	2	0	0	0.202061	0.0312322	1.03173	0.0367245	0.395078	1	0.999995
chr8.97128242.T.C	rs7817272	C	Severity	CAV	C	CPQ	496.3	Bronchiectasis	respiratory	275	29619	3	0	0	1.36264	-0.0873116	0.916392	0.102671	0.395101	1	0.999995
chr7.54580201.A.C	rs622568	C	Severity; Risk factor	CAV-FE	C	-	536	Disorders of function of stomach	digestive	420	35877	3	0	0	0.93971	-0.0678096	0.934438	0.0797386	0.395103	1	0.999995
chr21.41426103.C.A	rs17000900	A	Severity	CAV-FE	A	MX1	415	Pulmonary heart disease	circulatory system	739	37659	3	0.00220198	41.9785	3.447	0.061089	1.06299	0.0718367	0.395109	1	0.999995
chr8.73355963.T.C	rs2010843	C	Severity	CAV	C	RDH10-AS1	361	Retinal detachments and defects	sense organs	143	21555	2	0	0	0.885417	-0.126719	0.880982	0.149015	0.395116	1	0.999995
chr11.71456403.G.T	rs12785878	G	Severity	CAV	T	NADSYN1	327.4	Insomnia	neurological	2384	19699	2	0	0	0.593252	-0.0292222	0.971201	0.0343639	0.395117	1	0.999995
chr3.126118894.C.T	rs1868132	T	Severity	CAV	T	ALDH1L1	426.9	Cardiac pacemaker/device in situ	circulatory system	763	22542	2	0.00364477	18.2101	1.22265	0.0736609	1.07644	0.0866224	0.395121	1	0.999995
chr1.155133406.T.G	rs4971066	G	Risk factor	CAV	G	EFNA1	442.11	Abdominal aortic aneurysm	circulatory system	408	32996	3	0.118538	62.0322	5.26762	-0.0985676	0.906134	0.115913	0.395126	1	0.999995
chr7.22548762.C.T	rs13227460	T	Severity	CAV	T	STEAP1B	733	Other disorders of bone and cartilage	musculoskeletal	2144	31361	3	0	0	1.00756	0.0388915	1.03966	0.0457357	0.39513	1	0.999995
chr1.20166359.C.T	rs72663004	T	Severity	CAV	T	PLA2G2C	703.1	Ingrowing nail	dermatologic	249	34610	3	0	0	0.402473	0.168519	1.18355	0.198177	0.395131	1	0.999995
chrX.15596127.G.T	rs146598386	T	Severity	CAV	T	ACE2	599.2	Retention of urine	genitourinary	566	28945	3	0	0	0.377874	-0.61251	0.541989	0.720308	0.395134	1	0.999995
chr8.40324459.C.A	rs11779911	C	Severity	CAV	A	SIRLNT	721	Spondylosis and allied disorders	musculoskeletal	2188	31576	3	3.92733e-06	5.73831	2.12175	-0.0307701	0.969699	0.0361857	0.395137	1	0.999995
chr1.109740350.G.T	rs1332018	T	Risk factor; Severity	CAV	G	GSTM3	367.2	Astigmatism	sense organs	208	34700	3	0	0	0.742432	-0.0932002	0.911011	0.109604	0.395138	1	0.999995
chr21.41508701.T.G	rs4283504	T	Possible functional consequences	FCP + IP	T	TMPRSS2	300.12	Agorophobia, social phobia, and panic disorder	mental disorders	578	23631	3	0.0433493	37.8303	3.217	-0.099751	0.905063	0.117309	0.395142	1	0.999995
chr19.50379362.T.C	rs1405655	C	Severity	CAV-FE	C	NR1H2	701	Other hypertrophic and atrophic conditions of skin	dermatologic	677	27365	2	0.0125272	64.9468	2.8528	0.0484425	1.04963	0.0569698	0.395148	1	0.999995
chrX.12886851.C.T	rs5743781	T	Severity; Severity for males	CAV-FE	T	TLR7	276.1	Electrolyte imbalance	endocrine/metabolic	2418	34269	3	0.576261	0	1.92962	0.355869	1.42742	0.418516	0.395152	1	0.999995
chr2.162044379.C.T	rs3788979	T	Risk factor	CAV	T	DPP4	702	Degenerative skin conditions and other dermatoses	dermatologic	873	33713	3	0	0	1.32819	0.0664882	1.06875	0.0781943	0.395161	1	0.999995
chr1.20166359.C.T	rs72663004	T	Severity	CAV	T	PLA2G2C	803	Fracture of upper limb	injuries & poisonings	388	35249	3	0	0	0.805008	-0.147093	0.863214	0.172991	0.395162	1	0.999995
chr9.117713024.A.G	rs4986790	G	Severity	CAV	G	TLR4	614	Inflammatory diseases of female pelvic organs	genitourinary	942	36556	3	0.037751	56.2361	4.56998	0.0813856	1.08479	0.0957155	0.395166	1	0.999995
chr2.136948486.A.G	rs7605851	G	Severity	CAV-FE	G	THSD7B	362.6	Peripheral retinal degenerations	sense organs	199	33573	3	0.0644223	38.3135	3.2422	0.143157	1.15391	0.168365	0.395171	1	0.999995
chr7.22728408.A.G	rs2069837	G	Severity	CAV-FE	G	IL6	458.1	Orthostatic hypotension	circulatory system	161	36301	3	0	0	0.777673	-0.166053	0.847001	0.195293	0.395171	1	0.999995
chr3.141689849.A.G	rs6440031	G	Severity	CAV	A	LINC02618	440	Atherosclerosis	circulatory system	564	29600	3	0	0	1.12165	-0.118808	0.887979	0.139728	0.395171	1	0.999995
chr12.47902438.G.T	rs11574024	T	Severity	CAV	T	VDR	710	Osteomyelitis, periostitis, and other infections involving bone	musculoskeletal	250	36480	3	0.10521	43.1126	3.51572	0.185005	1.20322	0.217582	0.395173	1	0.999995
chr12.47902438.G.T	rs11574024	T	Severity	CAV	T	VDR	710.1	Osteomyelitis	musculoskeletal	250	36480	3	0.10521	43.1126	3.51572	0.185005	1.20322	0.217582	0.395173	1	0.999995
chr4.186082920.C.T	rs3775291	T	Risk factor; Severity	CAV-FE	T	TLR3	555.2	Ulcerative colitis	digestive	433	28385	3	0	0	1.20051	0.0688346	1.07126	0.0809558	0.395173	1	0.999995
chr1.31151182.G.C	rs12083278	C	Severity	CAV	G	-	282	Hereditary hemolytic anemias	hematopoietic	291	27009	3	0	0	1.77991	0.0827921	1.08632	0.0973717	0.395176	1	0.999995
chrX.15596127.G.T	rs146598386	T	Severity	CAV	T	ACE2	380.4	Impacted cerumen	sense organs	792	36061	3	0	0	0.293991	0.294919	1.34302	0.346854	0.395176	1	0.999995
chr2.162044379.C.T	rs3788979	T	Risk factor	CAV	T	DPP4	715.1	Sacroiliitis NEC	musculoskeletal	329	35429	3	0	0	0.341757	-0.111857	0.894172	0.131556	0.395177	1	0.999995
chrX.12885540.A.T	rs179008	T	Severity; Risk factor	CAV	T	TLR7	368.4	Visual field defects	sense organs	107	34402	3	0	0	1.09231	-0.18003	0.835245	0.211735	0.395178	1	0.999995
chr4.153687301.A.G	rs1898830	G	Severity; Risk factor	CAV	G	TLR2	401.1	Essential hypertension	circulatory system	15450	21840	3	0.00618645	81.8922	11.045	0.0176302	1.01779	0.0207354	0.395189	1	0.999995
chrX.12885540.A.T	rs179008	T	Severity; Risk factor	CAV	T	TLR7	110.12	Althete's foot	infectious diseases	850	30419	3	0.0790913	63.6129	5.49645	0.0665186	1.06878	0.0782349	0.39519	1	0.999995
chr2.112913801.G.T	rs3811046	T	Risk factor	CAV	T	IL37	371.3	Inflammation of eyelids	sense organs	109	8068	1	NA	NA	0	-0.14867	0.861854	0.174857	0.395194	1	0.999995
chr21.41465921.C.T	rs62217525	C	Possible functional consequences	FCP + IP	T	TMPRSS2	580	Nephritis; nephrosis; renal sclerosis	genitourinary	706	31647	3	0.00508467	0	1.51737	-0.142286	0.867373	0.167349	0.395194	1	0.999995
chr15.100233816.G.A	rs143434383	A	Risk factor	CAV	A	ADAMTS17	530.1	Esophagitis, GERD and related diseases	digestive	7305	28370	3	0	0	0.377188	0.115913	1.1229	0.136331	0.395196	1	0.999995
chrX.15564175.T.C	rs41303171	C	Severity; Risk factor	CAV	C	ACE2	339	Other headache syndromes	neurological	1679	33585	3	0	0	0.035413	0.209324	1.23284	0.246199	0.395201	1	0.999995
chr8.37849759.C.T	rs138763430	T	Severity	CAV	T	BRF2	337	Disorders of the autonomic nervous system	neurological	130	35065	3	0	0	0.000530275	0.868233	2.3827	1.0212	0.395208	1	0.999995
chrX.15564142.G.A	rs147311723	A	Severity	CAV	A	ACE2	512.7	Shortness of breath	respiratory	6818	23145	3	0	0	0.0281028	0.128787	1.13745	0.151479	0.395215	1	0.999995
chr11.88824823.A.G	rs10831496	G	Severity	CAV-FE	G	GRM5	561	Symptoms involving digestive system	digestive	839	10224	1	NA	NA	0	0.0469994	1.04812	0.0552807	0.395216	1	0.999995
chr6.41534945.A.C	rs1886814	C	Severity	CAV-FE	C	FOXP4-AS1	394.2	Mitral valve disease	circulatory system	364	34723	3	0.00098593	0	1.91803	0.118554	1.12587	0.139445	0.395221	1	0.999995
chr2.36677870.C.A	rs6714112	C	Severity	CAV	A	-	573	Other disorders of liver	digestive	414	32582	3	0.017269	34.8379	3.06927	-0.0927119	0.911456	0.109049	0.395223	1	0.999995
chr15.33615902.C.T	rs12593288	C	Severity	CAV	T	RYR3	743.1	Osteoporosis	musculoskeletal	2434	34404	3	2.3129e-06	5.60627	2.11878	-0.0393158	0.961447	0.0462447	0.395231	1	0.999995
chr21.41473456.A.G	rs17854725	G	Severity	CAV	G	TMPRSS2	561	Symptoms involving digestive system	digestive	2494	17886	2	0.00139426	37.9074	1.6105	0.0267129	1.02707	0.0314207	0.395231	1	0.999995
chr9.87726151.C.T	rs41312184	C;T	Possible functional consequences	FCP + IP	T	CTSL	249	Secondary diabetes mellitus	endocrine/metabolic	1243	26949	3	0	0	0.0381076	0.142033	1.15261	0.167065	0.395233	1	0.999995
chr10.76490426.T.C	rs114026383	C	Risk factor for European population	CAV	C	LRMDA	594	Urinary calculus	genitourinary	1307	37176	3	0	0	0.468835	0.141919	1.15248	0.166932	0.395235	1	0.999995
chrX.15586459.TAAATC.T	rs755766792	T	Severity	CAV	T	ACE2	281.1	Megaloblastic anemia	hematopoietic	245	29307	3	0	0	0.000862926	0.88367	2.41976	1.03943	0.395242	1	0.999995
chr8.37849759.C.T	rs138763430	T	Severity	CAV	T	BRF2	426.9	Cardiac pacemaker/device in situ	circulatory system	983	29635	3	0	0	0.810473	-0.619024	0.53847	0.728149	0.395251	1	0.999995
chr3.146517122.G.A	rs343320	A	Severity	CAV-FE	A	PLSCR1	604	Disorders of penis	genitourinary	241	33769	3	0	0	0.339584	-0.195143	0.822717	0.229547	0.395257	1	0.999995
chr7.22728408.A.G	rs2069837	G	Severity	CAV-FE	G	IL6	041.1	Staphylococcus infections	infectious diseases	134	36124	3	0	0	0.096071	-0.181486	0.83403	0.213484	0.395261	1	0.999995
chr9.87726001.C.A	rs41307457	C;A	Possible functional consequences	FCP + IP	A	CTSL	502	Postinflammatory pulmonary fibrosis	respiratory	174	36502	3	0	0	1.10275	-0.197716	0.820603	0.232578	0.395267	1	0.999995
chr10.28606315.C.T	rs12773860	T	Severity	CAV	T	WAC	681.2	Cellulitis and abscess of face/neck	dermatologic	111	33411	3	0	0	0.22609	-0.267647	0.765177	0.314843	0.39527	1	0.999995
chr17.9267091.C.T	rs34761447	C	Severity	CAV	T	STX8	250.42	Other abnormal glucose	endocrine/metabolic	2115	26592	3	0.0156012	50.811	4.06595	0.0614453	1.06337	0.0722817	0.39528	1	0.999995
chr12.47902438.G.T	rs11574024	T	Severity	CAV	T	VDR	250.6	Polyneuropathy in diabetes	endocrine/metabolic	745	26856	3	0.0201934	31.8812	2.93605	-0.125121	0.88239	0.147187	0.39528	1	0.999995
chrX.15602217.T.C	rs190509934	C	Protective	CAV	C	ACE2	378	Strabismus and other disorders of binocular eye movements	sense organs	173	33665	3	0	0	0.323169	0.605879	1.83286	0.712733	0.395281	1	0.999995
chr2.112913801.G.T	rs3811046	T	Risk factor	CAV	G	IL37	276.1	Electrolyte imbalance	endocrine/metabolic	1666	26250	2	0	0	0.112018	0.0349225	1.03554	0.0410817	0.395284	1	0.999995
chr10.36988942.A.G	rs2091431	G	Severity	CAV	A	-	793.2	NA	NA	133	38551	3	5.7686e-08	0	1.9264	-0.120734	0.886269	0.142028	0.395286	1	0.999995
chr9.132278286.T.C	rs11243705	C	Severity	CAV	C	SETX	374.3	Ptosis of eyelid	sense organs	151	33039	3	0	0	0.256275	-0.153847	0.857403	0.180982	0.395286	1	0.999995
chr13.41746691.T.A	rs10507497	A	Severity	CAV-FE	A	VWA8	561.1	NA	NA	2297	34349	3	0.00523999	55.0506	4.44945	-0.0318716	0.968631	0.0374929	0.395286	1	0.999995
chr1.87162490.C.T	rs10873821	C	Severity	CAV	T	LINC01140	427.12	Paroxysmal ventricular tachycardia	circulatory system	257	22522	2	0	0	0.843736	0.085289	1.08903	0.100332	0.395288	1	0.999995
chr5.180810828.C.T	rs113791144	T	Severity	CAV	T	-	687.2	NA	NA	302	38159	3	0	0	0.0739714	-0.13742	0.871604	0.161659	0.395292	1	0.999995
chr8.38996464.C.A	rs7840270	C	Severity	CAV-FE	A	ADAM9	282.8	Other hemoglobinopathies	hematopoietic	132	28578	3	1.17385e-06	0.747366	2.01506	0.117227	1.12437	0.137905	0.395295	1	0.999995
chr17.45995618.A.G	rs112572874	G	Risk factor	CAV-FE	G	MAPT	285.21	Anemia in chronic kidney disease	hematopoietic	514	29287	3	0	0	0.213914	0.0820258	1.08548	0.0964958	0.3953	1	0.999995
chr22.41925447.G.A	rs61756766	A	Severity	CAV	A	TNFRSF13C	610.8	Other specified benign mammary dysplasias	genitourinary	111	33459	3	0	0	7.2358e-05	0.881623	2.41482	1.03717	0.395308	1	0.999995
chr2.162267541.C.T	rs1990760	T	Risk factor; Severity	CAV	T	IFIH1	429.2	Abnormal function study of cardiovascular system	circulatory system	280	21917	2	0	0	0.615975	-0.0857425	0.917831	0.100871	0.395313	1	0.999995
chr7.117559590.ATCT.A	rs113993960	A	Severity	CAV	A	CFTR	359.2	Myopathy	neurological	157	36383	3	0	0	0.000855977	0.622894	1.86432	0.732799	0.395314	1	0.999995
chr4.67910532.T.C	rs9998258	T	Possible functional consequences	FCP + IP	C	TMPRSS11A	041	Bacterial infection NOS	infectious diseases	857	36102	3	0	0	0.784564	0.101182	1.10648	0.119035	0.395318	1	0.999995
chr5.77379593.G.A	rs7715119	A	Severity	CAV-FE	A	PDE8B	627.2	Symptomatic menopause	genitourinary	634	31110	3	0.031267	57.2245	4.67558	-0.0721929	0.930351	0.0849324	0.395323	1	0.999995
chr2.113129630.T.C	rs419598	C	Risk factor	CAV	C	IL1RN	510	Other diseases of lung	respiratory	294	38467	3	0	0	0.0458945	-0.0935114	0.910728	0.110014	0.395328	1	0.999995
chr16.16924042.C.A	rs1453512	A	Severity	CAV	C	-	715.1	Sacroiliitis NEC	musculoskeletal	333	35704	3	0.0510585	67.2208	6.10142	0.0753828	1.0783	0.0886879	0.395337	1	0.999995
chr10.104263031.C.A	rs4925	A	Protective for neurological complications of long COVID	CAV	A	GSTO1	260.6	Anorexia	endocrine/metabolic	360	25259	3	0	0	0.868546	-0.0870624	0.91662	0.10243	0.395341	1	0.999995
chr22.19963748.G.A	rs4680	A	Risk factor	FCP	A	COMT	452	Other venous embolism and thrombosis	circulatory system	971	31992	3	0.00209149	16.1687	2.38574	-0.0413368	0.959506	0.0486332	0.395342	1	0.999995
chr6.52200448.A.G	rs13192246	G	Severity	CAV	A	-	710	Osteomyelitis, periostitis, and other infections involving bone	musculoskeletal	163	27466	2	0	0	0.425675	-0.108998	0.896732	0.128238	0.395344	1	0.999995
chr6.52200448.A.G	rs13192246	G	Severity	CAV	A	-	710.1	Osteomyelitis	musculoskeletal	163	27466	2	0	0	0.425675	-0.108998	0.896732	0.128238	0.395344	1	0.999995
chr6.31153649.G.A	rs143334143	A	Severity; Risk factor	CAV-FE	A	CCHCR1	595	Hydronephrosis	genitourinary	209	37214	3	0	0	0.906225	0.141862	1.15242	0.166905	0.395352	1	0.999995
chr3.1052111.C.G	rs1504061	G	Severity	CAV	G	-	250.41	Impaired fasting glucose	endocrine/metabolic	637	26768	3	0.131954	69.6851	6.59742	-0.10761	0.897978	0.126607	0.395354	1	0.999995
chr10.98166813.G.T	rs10786398	T	Severity	CAV	T	R3HCC1L	155	Cancer of liver and intrahepatic bile duct	neoplasms	324	36437	3	0	0	0.13076	0.0843901	1.08805	0.0992897	0.39536	1	0.999995
chr1.230710048.A.G	rs699	G	Severity	CAV	G	AGT	427.2	Atrial fibrillation and flutter	circulatory system	723	10521	1	NA	NA	0	-0.0512085	0.950081	0.0602498	0.395361	1	0.999995
chr6.6924962.A.C	rs6933436	C	Severity	CAV	C	-	182	Malignant neoplasm of uterus	neoplasms	167	34429	3	0.0144082	27.0508	2.74163	-0.1066	0.898885	0.125422	0.395361	1	0.999995
chr5.124614711.G.T	rs4240376	G	Severity	CAV	T	-	772.3	Muscle weakness	symptoms	572	36490	3	0.0474499	72.5481	7.28548	0.0644171	1.06654	0.0757918	0.395369	1	0.999995
chr10.52771475.C.T	rs1800450	T	Severity	CAV	T	MBL2	614.52	Vaginitis and vulvovaginitis	genitourinary	761	36531	3	0.0191926	36.4574	3.14749	0.075097	1.07799	0.0883578	0.39537	1	0.999995
chr9.78543197.A.G	rs7027911	A	Severity	CAV	A	-	514	Abnormal findings examination of lungs	respiratory	296	12415	1	NA	NA	0	-0.0725714	0.929999	0.085388	0.39538	1	0.999995
chr20.1135233.C.T	rs141024057	T	Severity	CAV	T	PSMF1	715	Other inflammatory spondylopathies	musculoskeletal	303	27317	2	0	0	0.000652343	0.874564	2.39783	1.02904	0.395388	1	0.999995
chr21.41494374.C.T	rs114363287	T	Risk factor	CAV	T	TMPRSS2	555.2	Ulcerative colitis	digestive	155	18162	2	0	0	0.000796408	0.865379	2.37591	1.01823	0.395388	1	0.999995
chr15.90866675.C.T	rs79742014	T	Protective	IP	T	FURIN	288.1	Decreased white blood cell count	hematopoietic	526	34416	3	0	0	0.568476	0.195578	1.21601	0.230126	0.395394	1	0.999995
chr22.41925447.G.A	rs61756766	A	Severity	CAV	A	TNFRSF13C	687.4	Disturbance of skin sensation	dermatologic	1541	29291	3	0	0	0.556645	0.158076	1.17125	0.185999	0.395395	1	0.999995
chr13.112889041.C.T	rs9577175	T	Severity	CAV	T	ATP11A	627.2	Symptomatic menopause	genitourinary	633	31179	3	0	0	0.0231145	0.0632573	1.0653	0.0744321	0.3954	1	0.999995
chr21.33287378.C.T	rs8178521	T	Severity	CAV-FE	T	IL10RB	585.4	Chronic kidney disease, Stage I or II	genitourinary	629	31437	3	0	0	1.2696	0.0702741	1.0728	0.082689	0.395402	1	0.999995
chr2.195994321.C.T	rs191631470	T	Severity	CAV	T	DNAH7	288	Diseases of white blood cells	hematopoietic	467	34479	3	0	0	0.176416	-0.606681	0.545157	0.713865	0.395406	1	0.999995
chrX.15596127.G.T	rs146598386	T	Severity	CAV	T	ACE2	610.1	Cystic mastopathy	genitourinary	327	33433	3	0	0	0.260664	0.440229	1.55306	0.518005	0.395407	1	0.999995
chr4.143996657.T.C	rs6840234	C	Protective	FCP + IP	T	GYPB	381.1	Otitis media	sense organs	186	27889	3	0	0	1.56941	0.0909631	1.09523	0.107035	0.39541	1	0.999995
chr4.71762286.C.T	rs113574864	T	Severity	CAV	T	GC	327.4	Insomnia	neurological	3297	30422	3	0.00496516	39.1736	3.28805	0.0380152	1.03875	0.0447328	0.39542	1	0.999995
chr12.47879112.A.G	rs2228570	AG genotype	Severity	CAV	A	VDR	389.4	Tinnitus	sense organs	360	30651	3	0	0	1.6194	0.0703204	1.07285	0.082748	0.395429	1	0.999995
chr6.41534945.A.C	rs1886814	C	Severity	CAV-FE	C	FOXP4-AS1	452.2	Deep vein thrombosis [DVT]	circulatory system	769	31863	3	5.23836e-06	25.4887	2.68416	0.0795776	1.08283	0.0936418	0.395432	1	0.999995
chr11.26675470.T.G	rs10835056	G	Severity	CAV	T	SLC5A12	420.3	Endocarditis	circulatory system	131	37350	3	0.00814418	19.8511	2.49536	0.111482	1.11793	0.131186	0.395435	1	0.999995
chr14.94566450.G.A	rs2093266	A	Risk factor for acute kidney injury	CAV	A	SERPINA4	333.4	Torsion dystonia	neurological	132	26606	2	0	0	0.0920154	0.166334	1.18097	0.195735	0.395441	1	0.999995
chr22.24011037.T.C	rs11090305	C	Severity	CAV	C	-	228.1	Hemangioma of skin and subcutaneous tissue	neoplasms	306	26955	2	0	0	0.000294638	-0.0916456	0.912428	0.107846	0.395445	1	0.999995
chr4.111691870.C.T	rs112641600	C	Severity	CAV	T	-	368.4	Visual field defects	sense organs	114	34936	3	0	0	0.791995	-0.255059	0.774871	0.300146	0.395446	1	0.999995
chr11.114726432.A.T	rs1712779	T	Severity	CAV-FE	T	-	284.1	Pancytopenia	hematopoietic	282	29270	3	0.102456	72.1259	7.17513	0.0817569	1.08519	0.0962109	0.395454	1	0.999995
chr21.41660268.A.T	rs2252109	A	Severity	CAV	A	-	939	Atopic/contact dermatitis due to other or unspecified	dermatologic	1613	18545	2	0.00120475	26.1459	1.35402	0.0328961	1.03344	0.0387119	0.395455	1	0.999995
chr10.130802064.T.G	rs12253652	G	Severity	CAV	G	-	1004	NA	NA	152	37814	3	0.0862776	53.0948	4.26392	0.13539	1.14498	0.159326	0.395456	1	0.999995
chr12.52726315.TC.T	rs5798227	T	Risk factor	CAV	TC	-	722.6	Degeneration of intervertebral disc	musculoskeletal	436	33324	3	0.014133	25.5754	2.68728	0.0974412	1.10235	0.114668	0.395456	1	0.999995
chr14.55263686.C.T	rs10140801	T	Severity	CAV-FE	T	FBXO34-AS1	454	Varicose veins	circulatory system	1262	24101	2	0.0187307	75.4478	4.07295	-0.037376	0.963314	0.043984	0.395457	1	0.999995
chr10.52771482.G.A	rs5030737	A	Potential functional effect on protein	FCP + IP	A	MBL2	577.3	Cyst and pseudocyst of pancreas	digestive	198	38671	3	0	0	0.753713	-0.22932	0.795074	0.269864	0.395457	1	0.999995
chr8.37849759.C.T	rs138763430	T	Severity	CAV	T	BRF2	291.4	Specific nonpsychotic mental disorders due to brain damage	mental disorders	202	35127	3	0	0	0.00112112	0.868259	2.38276	1.02177	0.395458	1	0.999995
chr3.157438240.A.G	rs1840680	AG genotype)	Protective	CAV	A	PTX3	255	Disorders of adrenal glands	endocrine/metabolic	477	35077	3	0.00509367	33.0471	2.98717	0.0574498	1.05913	0.067608	0.395465	1	0.999995
chr10.130802064.T.G	rs12253652	G	Severity	CAV	G	-	474	Acute and chronic tonsillitis	respiratory	142	26004	3	0	0	0.640286	-0.153738	0.857497	0.180921	0.395465	1	0.999995
chrX.12885540.A.T	rs179008	T	Severity; Risk factor	CAV	T	TLR7	516.1	Hemoptysis	respiratory	148	37786	3	0.110536	43.3715	3.53179	-0.17183	0.842122	0.202217	0.395474	1	0.999995
chr1.205208489.G.A	rs11240388	G	Severity	CAV-FE	A	DSTYK	604	Disorders of penis	genitourinary	200	22352	2	0	0	0.471699	-0.0969284	0.907621	0.11407	0.395478	1	0.999995
chr9.133257521.T.TC	rs8176719	TC	Severity; Risk factor	CAV-FE	TC	ABO	250.3	Insulin pump user	endocrine/metabolic	2094	26883	3	0	0	0.00373611	-0.0314373	0.969052	0.0369971	0.395479	1	0.999995
chr8.38963809.A.G	rs10808999	G	Severity	CAV	A	PLEKHA2	289	Other diseases of blood and blood-forming organs	hematopoietic	293	8207	1	NA	NA	0	0.179897	1.19709	0.211715	0.395485	1	0.999995
chr9.78543197.A.G	rs7027911	A	Severity	CAV	G	-	427.22	Atrial flutter	circulatory system	182	19051	2	0	0	0.286547	-0.107262	0.89829	0.126235	0.395491	1	0.999995
chr19.24134099.G.A	rs10407383	A	Severity	CAV-FE	A	ZNF254	149	Cancer of larynx, pharynx, nasal cavities	neoplasms	112	38993	3	0.0714047	45.663	3.68073	-0.141163	0.868347	0.166133	0.395492	1	0.999995
chr10.22439346.T.C	-	HLA-A*02:02	Protective	IP	C	HLA-A	612.2	Hypertrophy of breast (Gynecomastia)	genitourinary	278	33086	3	0	0	0.381212	-0.220399	0.802199	0.259386	0.395495	1	0.999995
chr4.68840276.G.A	rs115162070	G	Severity	CAV	A	-	619.5	Noninflammatory disorders of vulva and perineum	genitourinary	127	34278	3	0	0	0.710201	0.249331	1.28317	0.293436	0.395495	1	0.999995
chr17.42362183.A.G	rs744166	G	Risk factor; Severity	CAV	G	STAT3	694.2	Other dyschromia	dermatologic	627	24461	2	0	0	0.376658	0.05034	1.05163	0.0592449	0.395496	1	0.999995
chr1.12192898.T.G	rs1061622	T	Severity	CAV-FE	G	TNFRSF1B	580.2	Nephrotic syndrome without mention of glomerulonephritis	genitourinary	335	32065	3	0	0	1.45691	0.0833996	1.08698	0.0981531	0.395498	1	0.999995
chr9.133257521.T.TC	rs8176719	TC	Severity; Risk factor	CAV-FE	TC	ABO	550	Abdominal hernia	digestive	1982	36380	3	0.0034637	45.7304	3.6853	-0.0305341	0.969927	0.0359357	0.395498	1	0.999995
chr6.105878879.T.A	rs9386484	T	Severity	CAV	A	-	1009	NA	NA	115	32213	3	0	0	0.767847	0.119611	1.12706	0.14077	0.395499	1	0.999995
chr15.33615902.C.T	rs12593288	C	Severity	CAV	T	RYR3	801	Fracture of ankle and foot	injuries & poisonings	194	34854	3	0	0	0.546817	-0.13561	0.873183	0.159602	0.395504	1	0.999995
chr22.22210343.A.T	rs5757427	T	Severity	CAV	A	IGLV10-54	208	Benign neoplasm of colon	neoplasms	1061	23005	3	0	0	0.987219	0.043021	1.04396	0.0506356	0.395537	1	0.999995
chr9.117713024.A.G	rs4986790	G	Severity	CAV	G	TLR4	368	Visual disturbances	sense organs	1143	35465	3	0	0	0.58658	-0.0773751	0.925543	0.0910704	0.395537	1	0.999995
chr21.41509390.C.G	rs12626358	G	Possible functional consequences	FCP + IP	G	TMPRSS2	208	Benign neoplasm of colon	neoplasms	1399	34688	3	0	0	1.00388	-0.0420948	0.958779	0.0495458	0.39554	1	0.999995
chr2.136948486.A.G	rs7605851	G	Severity	CAV-FE	G	THSD7B	694	Dyschromia and Vitiligo	dermatologic	865	32250	3	0	0	1.26172	0.0687073	1.07112	0.0808691	0.395541	1	0.999995
chr10.52340585.A.T	rs1441121	T	Severity	CAV	A	-	292.3	Memory loss	mental disorders	979	33738	3	0	0	0.987827	-0.046507	0.954558	0.0547398	0.395547	1	0.999995
chr21.41426103.C.A	rs17000900	A	Severity	CAV-FE	A	MX1	574.1	Cholelithiasis	digestive	727	37035	3	3.1182e-06	0	1.83417	0.0642365	1.06634	0.0756083	0.39555	1	0.999995
chr13.73984368.C.T	rs12871414	C	Severity	CAV	T	KLF12	690	Erythematosquamous dermatosis	dermatologic	599	31730	3	0	0	0.918096	-0.064495	0.937541	0.0759134	0.395555	1	0.999995
chr13.73984368.C.T	rs12871414	C	Severity	CAV	T	KLF12	690.1	Seborrheic dermatitis	dermatologic	599	31730	3	0	0	0.918096	-0.064495	0.937541	0.0759134	0.395555	1	0.999995
chr11.320772.A.G	rs12252	G	Severity; Risk factor	CAV	G	IFITM3	738	Other acquired musculoskeletal deformity	musculoskeletal	273	34512	3	0	0	0.0310839	-0.111341	0.894633	0.131055	0.395559	1	0.999995
chr21.41426103.C.A	rs17000900	A	Severity	CAV-FE	A	MX1	781.2	Abnormal posture	symptoms	179	37896	3	0.0347383	25.1877	2.67336	0.124918	1.13306	0.147036	0.395561	1	0.999995
chr21.41465921.C.T	rs62217525	C	Possible functional consequences	FCP + IP	T	TMPRSS2	246.7	Abnormal results of function study of thyroid	endocrine/metabolic	126	30855	3	5.8166e-06	25.8551	2.69742	-0.385754	0.679937	0.45406	0.395566	1	0.999995
chr9.87724615.A.G	rs3128509	A;G	Possible functional consequences	FCP + IP	A	CTSL	792.1	Papanicolaou smear of cervix or vagina with atypical squamous cells	genitourinary	359	34255	3	0.0129106	32.195	2.94964	-0.0750524	0.927695	0.0883425	0.395569	1	0.999995
chr1.244873270.T.C	rs12130553	C	Severity	CAV	T	-	288	Diseases of white blood cells	hematopoietic	316	18619	2	0	0	0.817825	0.0760423	1.07901	0.0895078	0.39557	1	0.999995
chr19.39248147.C.T	rs12979860	C	Severity (C allele)*Conflicting; Risk factor (T allele)*Conflicting	CAV	T	IFNL4	765	Cervical radiculitis	symptoms	777	24484	2	0	0	0.023753	-0.0455186	0.955502	0.0535793	0.395572	1	0.999995
chr12.8608014.A.G	rs11613792	A	Severity	CAV	G	AICDA	227	Benign neoplasm of other endocrine glands and related structures	neoplasms	391	35655	3	0	0	0.723895	-0.0802611	0.922875	0.0944749	0.395576	1	0.999995
chr3.1052111.C.G	rs1504061	G	Severity	CAV	G	-	480	Pneumonia	respiratory	1308	34013	3	0	0	1.33587	0.0673981	1.06972	0.079335	0.395582	1	0.999995
chr2.162267541.C.T	rs1990760	T	Risk factor; Severity	CAV	T	IFIH1	228	Hemangioma and lymphangioma, any site	neoplasms	120	25503	2	0	0	0.315569	-0.122646	0.884577	0.144368	0.395582	1	0.999995
chr6.160731787.C.T	rs4252128	T	Potential functional effect on protein	FCP + IP	T	PLG	446	Polyarteritis nodosa and allied conditions	circulatory system	206	33348	3	0	0	0.28668	-0.493336	0.610586	0.580716	0.395586	1	0.999995
chr1.154454494.A.C	rs2228145	A	Risk factor	CAV	C	IL6R	509	Respiratory failure, insufficiency, arrest	respiratory	263	36730	3	0	0	1.0898	-0.0879254	0.915829	0.103499	0.395587	1	0.999995
chr9.78543197.A.G	rs7027911	A	Severity	CAV	G	-	304	Adjustment reaction	mental disorders	830	15181	2	0	0	0.902056	0.0489135	1.05013	0.0575775	0.395589	1	0.999995
chr1.169597075.C.T	rs6127	T	Severity in males	CAV	C	SELP	496.3	Bronchiectasis	respiratory	276	29655	3	0.0772799	70.2977	6.73349	-0.0798916	0.923216	0.0940428	0.39559	1	0.999995
chr7.128938247.T.G	rs10488631	TCTA haplotype	Severity in European-Americans	CAV	G	IRF5	790.6	Other abnormal blood chemistry	symptoms	951	11298	1	NA	NA	0	-0.0413958	0.959449	0.0487284	0.395591	1	0.999995
chr17.45422978.G.C	rs1230082	G	Severity	CAV	G	ARHGAP27	090	Sexually transmitted infections (not HIV or hepatitis)	infectious diseases	632	28430	2	0	0	0.957504	0.0516301	1.05299	0.0607759	0.395594	1	0.999995
chr9.131672331.T.G	rs12551879	G	Severity	CAV	G	RAPGEF1	561	Symptoms involving digestive system	digestive	3363	28320	3	0.0117264	60.5162	5.06537	-0.04134	0.959503	0.0486632	0.395597	1	0.999995
chr9.87726151.C.T	rs41312184	C;T	Possible functional consequences	FCP + IP	T	CTSL	327.41	Organic or persistent insomnia	neurological	619	30608	3	0.0112745	0	1.31701	-0.224543	0.798881	0.26432	0.395597	1	0.999995
chr17.9267091.C.T	rs34761447	C	Severity	CAV	T	STX8	781.2	Abnormal posture	symptoms	179	37739	3	0	0	0.159367	0.198563	1.21965	0.233744	0.395609	1	0.999995
chr6.30887474.G.A	rs4618569	AG genotype	Severity	CAV	A	DDR1	362.6	Peripheral retinal degenerations	sense organs	202	33681	3	0	0	0.753537	0.0948431	1.09949	0.111648	0.395613	1	0.999995
chr2.167953627.G.A	rs7595310	A	Severity	CAV-FE	G	STK39	250.24	Type 2 diabetes with neurological manifestations	endocrine/metabolic	456	5857	1	NA	NA	0	-0.0694971	0.932863	0.081812	0.395618	1	0.999995
chr6.41534945.A.C	rs1886814	C	Severity	CAV-FE	C	FOXP4-AS1	626.13	Irregular menstrual cycle	genitourinary	688	31284	3	0.118355	73.9499	7.67752	-0.078773	0.92425	0.0927322	0.395621	1	0.999995
chr4.67964168.T.A	rs720009	A	Possible functional consequences	FCP + IP	A	TMPRSS11A	155.1	Malignant neoplasm of liver, primary	neoplasms	306	36493	3	0	0	0.335458	-0.136091	0.872764	0.160207	0.395622	1	0.999995
chr1.230710048.A.G	rs699	G	Severity	CAV	A	AGT	195.1	Malignant neoplasm, other	neoplasms	109	23091	2	0	0	0.640209	-0.142572	0.867125	0.167838	0.395622	1	0.999995
chr1.169597075.C.T	rs6127	T	Severity in males	CAV	C	SELP	459.7	Blood vessel replaced	circulatory system	174	36297	3	0	0	1.03296	0.101967	1.10735	0.120039	0.395631	1	0.999995
chr4.5820150.T.C	rs3774881	T	Severity	CAV	C	CRMP1	380.4	Impacted cerumen	sense organs	506	25049	2	0	0	0.0130809	-0.0662262	0.935919	0.0779649	0.395638	1	0.999995
chr10.43519603.G.T	rs10793436	G	Severity	CAV	T	-	357	Inflammatory and toxic neuropathy	neurological	765	25737	2	0	0	0.00581094	0.0456076	1.04666	0.0536919	0.395641	1	0.999995
chr4.44416575.T.C	rs35540967	C	Severity	CAV	C	KCTD8	530.13	Barrett's esophagus	digestive	287	28269	3	4.02968e-06	56.8101	4.63071	0.132206	1.14134	0.155644	0.39565	1	0.999995
chr4.153687301.A.G	rs1898830	G	Severity; Risk factor	CAV	G	TLR2	280.1	Iron deficiency anemias, unspecified or not due to blood loss	hematopoietic	2257	29107	3	0	0	1.36783	-0.031925	0.968579	0.037585	0.395655	1	0.999995
chr1.27373964.C.T	rs141300199	T	Severity	CAV	T	FCN3	626.1	Irregular menstrual cycle/bleeding	genitourinary	1980	31388	3	0	0	2.38569e-05	-0.556995	0.572928	0.655749	0.395657	1	0.999995
chr17.8109899.C.T	rs151256885	T	Severity	CAV	T	ALOXE3	367	Disorders of refraction and accommodation; blindness and low vision	sense organs	1502	34414	3	0	0	1.26505	0.0926345	1.09706	0.109059	0.395661	1	0.999995
chr1.196673103.G.A	rs800292	A	Severity	CAV	A	CFH	792	Abnormal Papanicolaou smear of cervix and cervical HPV	genitourinary	321	26696	2	0.00765586	22.2411	1.28603	0.0735021	1.07627	0.0865347	0.395661	1	0.999995
chr2.162267541.C.T	rs1990760	T	Risk factor; Severity	CAV	T	IFIH1	580	Nephritis; nephrosis; renal sclerosis	genitourinary	535	20222	2	0	0	0.364005	-0.0641836	0.937833	0.075564	0.395662	1	0.999995
chr16.78590128.A.G	rs72803978	A	Severity	CAV	G	WWOX	724	Other and unspecified disorders of back	musculoskeletal	673	33209	3	0	0	1.47991	0.125588	1.13381	0.147856	0.395663	1	0.999995
chr7.117559590.ATCT.A	rs113993960	A	Severity	CAV	A	CFTR	433.31	Transient cerebral ischemia	circulatory system	651	35800	3	0	0	0.149516	0.365599	1.44138	0.430424	0.395663	1	0.999995
chrX.15592465.T.A	rs73195521	A	Severity	CAV	A	ACE2	456	Chronic venous insufficiency [CVI]	circulatory system	1186	32001	3	0	0	0.00180119	0.653547	1.92235	0.76943	0.395664	1	0.999995
chr3.148742201.A.C	rs5186	C	Severity	CAV	C	AGTR1	270.32	Paraproteinemia	endocrine/metabolic	258	36570	3	0.0242042	36.1198	3.13086	-0.104029	0.901199	0.122475	0.395667	1	0.999995
chr17.45995618.A.G	rs112572874	G	Risk factor	CAV-FE	G	MAPT	411.1	Unstable angina (intermediate coronary syndrome)	circulatory system	175	33152	3	0.0220541	0	1.92504	0.130075	1.13891	0.153141	0.395669	1	0.999995
chr9.133251249.A.G	rs7849280	G	Protective	CAV	G	ABO	165	Cancer within the respiratory system	neoplasms	313	38894	3	0	0	0.825076	-0.101665	0.903332	0.119695	0.395675	1	0.999995
chr21.41465040.G.A	rs17001042	A	Possible functional consequences	FCP + IP	A	TMPRSS2	350.1	Abnormal involuntary movements	neurological	875	33464	3	0	0	0.495834	-0.103783	0.901421	0.122188	0.395675	1	0.999995
chr1.205208489.G.A	rs11240388	G	Severity	CAV-FE	A	DSTYK	345.12	Partial epilepsy	neurological	121	22987	2	0.0084228	11.6035	1.13127	0.125597	1.13382	0.147871	0.395677	1	0.999995
chr10.52771466.C.T	rs1800451	T	Potential functional effect on protein	FCP + IP	T	MBL2	614.5	Inflammatory disease of cervix, vagina, and vulva	genitourinary	867	36363	3	0.0292134	51.7447	4.14462	0.0687181	1.07113	0.0809065	0.395686	1	0.999995
chr21.41507982.C.A	rs75603675	A	Protective*Conflicting; Risk factor*Conflicting; Severity*Conflicting	CAV	A	TMPRSS2	626.12	Excessive or frequent menstruation	genitourinary	704	30275	3	0.0253788	67.0473	6.0693	0.0510559	1.05238	0.0601131	0.395697	1	0.999995
chr7.54580201.A.C	rs622568	C	Severity; Risk factor	CAV-FE	C	-	362.3	Other nondiabetic retinopathy	sense organs	228	33526	3	0.0149658	13.5851	2.31442	-0.0917899	0.912297	0.108074	0.395699	1	0.999995
chr11.2872637.A.G	rs10766439	A	Severity	CAV	A	-	726.3	Bursitis	musculoskeletal	256	28420	3	0	0	0.999196	-0.0893842	0.914494	0.105242	0.395704	1	0.999995
chr11.88824823.A.G	rs10831496	G	Severity	CAV-FE	A	GRM5	189	Cancer of urinary organs (incl. kidney and bladder)	neoplasms	191	25689	2	0	0	0.044943	0.100938	1.10621	0.118846	0.395707	1	0.999995
chr21.41509390.C.G	rs12626358	G	Possible functional consequences	FCP + IP	G	TMPRSS2	454	Varicose veins	circulatory system	1517	31385	3	0.00975305	51.156	4.09467	-0.0402759	0.960524	0.0474224	0.395713	1	0.999995
chr14.76832814.C.CT	rs34279101	CT	Severity	CAV	CT	LRRC74A	610	Benign mammary dysplasias	genitourinary	550	33015	3	6.27208e-06	0	1.94144	-0.073961	0.928708	0.0870849	0.395716	1	0.999995
chr4.71762286.C.T	rs113574864	T	Severity	CAV	T	GC	472	Chronic pharyngitis and nasopharyngitis	respiratory	1380	26535	3	0.00208982	26.971	2.73864	-0.0595517	0.942187	0.0701191	0.395718	1	0.999995
chr2.136948486.A.G	rs7605851	G	Severity	CAV-FE	G	THSD7B	291.4	Specific nonpsychotic mental disorders due to brain damage	mental disorders	202	35019	3	0	0	0.435024	0.143082	1.15382	0.168473	0.395721	1	0.999995
chr1.12207235.C.T	rs3397	T	Severity	CAV-FE	T	TNFRSF1B	792	Abnormal Papanicolaou smear of cervix and cervical HPV	genitourinary	130	6976	1	NA	NA	0	-0.149968	0.860736	0.176581	0.395722	1	0.999995
chrX.15581240.G.A	rs147464721	A	Severity	CAV	A	ACE2	279.7	Other immunological findings	endocrine/metabolic	1658	36369	3	0	0	0.796553	-0.387769	0.678569	0.456586	0.395727	1	0.999995
chr12.47879112.A.G	rs2228570	AG genotype	Severity	CAV	A	VDR	185	Cancer of prostate	neoplasms	526	31067	3	1.71726e-06	0	1.96195	-0.0643906	0.937639	0.0758181	0.395727	1	0.999995
chr17.15965007.C.T	rs8081547	T	Risk factor	FCP + IP	T	ADORA2B	380.1	Otitis externa	sense organs	271	34324	3	0	0	0.250985	-0.0995473	0.905247	0.117215	0.395731	1	0.999995
chr13.33129529.C.G	rs34425674	G	Risk factor	CAV	G	STARD13	760	Back pain	symptoms	6674	28221	3	0	0	1.1204	0.0768559	1.07989	0.0904967	0.395733	1	0.999995
chr18.6461231.C.G	rs11659676	G	Severity	CAV-FE	G	RPL6P27	174.11	Malignant neoplasm of female breast	neoplasms	798	26276	2	0	0	0.227562	0.0447396	1.04576	0.0526805	0.395735	1	0.999995
chr1.230710048.A.G	rs699	G	Severity	CAV	A	AGT	327.7	Sleep related movement disorders	neurological	185	19702	2	0	0	0.0211558	-0.102478	0.902598	0.120668	0.395739	1	0.999995
chr6.31572536.A.G	rs909253	G	Risk factor	CAV	G	TNF	512.8	Cough	respiratory	1151	9136	1	NA	NA	0	0.0456036	1.04666	0.0536996	0.39575	1	0.999995
chr8.37849759.C.T	rs138763430	T	Severity	CAV	T	BRF2	292.1	Aphasia/speech disturbance	mental disorders	168	35127	3	0	0	0.00114042	0.866841	2.37938	1.02073	0.395751	1	0.999995
chr13.112889041.C.T	rs9577175	T	Severity	CAV	T	ATP11A	334	Degenerative disease of the spinal cord	neurological	218	34827	3	0.0456415	46.3248	3.72612	-0.111696	0.894316	0.131527	0.395757	1	0.999995
chr4.71762286.C.T	rs113574864	T	Severity	CAV	T	GC	415	Pulmonary heart disease	circulatory system	745	37714	3	0	0	1.332	-0.0758857	0.926922	0.0893606	0.395766	1	0.999995
chr11.320836.C.T	rs34481144	T	Severity	CAV	T	IFITM3	285.2	Anemia of chronic disease	hematopoietic	732	27961	3	0.0142581	48.8004	3.90628	-0.0595279	0.942209	0.0700987	0.395769	1	0.999995
chr4.111691870.C.T	rs112641600	C	Severity	CAV	T	-	727.1	Synovitis and tenosynovitis	musculoskeletal	767	28977	3	0.0506604	54.1963	4.36646	0.0877329	1.0917	0.103314	0.395775	1	0.999995
chr3.148742201.A.C	rs5186	C	Severity	CAV	C	AGTR1	429.2	Abnormal function study of cardiovascular system	circulatory system	347	34149	3	0.0281915	34.641	3.06002	-0.0901955	0.913753	0.106214	0.395776	1	0.999995
chr17.49863303.C.T	rs77534576	T	Severity	CAV	T	-	244.5	Congenital hypothyroidism	endocrine/metabolic	161	31191	3	0.0260433	0	1.59814	0.266253	1.30507	0.31354	0.395779	1	0.999995
chr6.32623820.T.C	rs9271609	T	Severity	CAV	C	HLA-DQA1	612	Breast conditions, congenital or relating to hormones	genitourinary	340	33449	3	0	0	0.761546	0.0746053	1.07746	0.0878557	0.395781	1	0.999995
chr15.60810211.C.T	rs341419	T	Severity	CAV-FE	T	RORA	442.11	Abdominal aortic aneurysm	circulatory system	406	32551	3	0	0	1.59464	-0.084192	0.919255	0.0991461	0.395786	1	0.999995
chr7.22728630.G.T	rs2066992	T	Protective	CAV-FE	T	IL6	041.8	H. pylori	infectious diseases	241	23206	2	0	0	0.12378	0.11223	1.11877	0.132166	0.395793	1	0.999995
chr1.155197995.A.G	rs41264915	A	Severity	CAV-FE	G	THBS3	500	Lung disease due to external agents	respiratory	126	36739	3	0	0	0.591989	0.148373	1.15995	0.17473	0.395797	1	0.999995
chr10.8988345.A.T	rs71481792	A	Severity	CAV	T	-	840	Sprains and strains	injuries & poisonings	406	35821	3	0	0	0.569288	0.0715742	1.0742	0.0842895	0.395799	1	0.999995
chr21.41464802.A.G	rs462574	A	Possible functional consequences	FCP + IP	A	TMPRSS2	578.8	Hemorrhage of rectum and anus	digestive	1046	34046	3	0	0	0.0172395	0.0541499	1.05564	0.0637701	0.395802	1	0.999995
chr2.127137039.A.G	rs744373	G	Severity	CAV	G	-	340	Migraine	neurological	1813	33534	3	6.37953e-06	9.9285	2.22046	-0.0307406	0.969727	0.0362023	0.395807	1	0.999995
chr11.71456403.G.T	rs12785878	G	Severity	CAV	G	NADSYN1	427.3	Other specified cardiac dysrhythmias	circulatory system	137	10521	1	NA	NA	0	-0.116057	0.890424	0.136678	0.395808	1	0.999995
chr17.45422978.G.C	rs1230082	G	Severity	CAV	G	ARHGAP27	327.71	Restless legs syndrome	neurological	175	22977	2	0	0	0.849083	0.0955744	1.10029	0.112556	0.395809	1	0.999995
chr1.205208489.G.A	rs11240388	G	Severity	CAV-FE	A	DSTYK	681.1	Cellulitis and abscess of fingers/toes	dermatologic	194	21604	2	0	0	0.818767	0.0939793	1.09854	0.110677	0.395809	1	0.999995
chr1.230710048.A.G	rs699	G	Severity	CAV	A	AGT	773	NA	NA	3874	17557	2	0	0	0.593874	0.0257632	1.0261	0.0303408	0.395811	1	0.999995
chr19.52830722.G.A	rs10411226	G	Severity	CAV	G	ZNF28	690	Erythematosquamous dermatosis	dermatologic	520	26935	3	0	0	0.170803	0.0564697	1.05809	0.0665044	0.395819	1	0.999995
chr19.52830722.G.A	rs10411226	G	Severity	CAV	G	ZNF28	690.1	Seborrheic dermatitis	dermatologic	520	26935	3	0	0	0.170803	0.0564697	1.05809	0.0665044	0.395819	1	0.999995
chr4.111691870.C.T	rs112641600	C	Severity	CAV	T	-	507	Pleurisy; pleural effusion	respiratory	293	36283	3	1.75088e-06	39.3072	3.29528	0.138613	1.14868	0.163245	0.39582	1	0.999995
chr1.35908500.C.T	rs2765013	C	Severity	CAV	T	AGO1	345	Epilepsy, recurrent seizures, convulsions	neurological	898	34317	3	2.08383e-06	38.0212	3.22691	-0.0472788	0.953821	0.0556826	0.395838	1	0.999995
chr10.130802064.T.G	rs12253652	G	Severity	CAV	G	-	281	Other deficiency anemia	hematopoietic	353	28539	3	0	0	0.967441	-0.0954594	0.908955	0.112429	0.395846	1	0.999995
chrX.15596127.G.T	rs146598386	T	Severity	CAV	T	ACE2	743.1	Osteoporosis	musculoskeletal	2449	34777	3	0.0470091	0	1.8375	-0.196957	0.821226	0.231971	0.395849	1	0.999995
chr7.117611595.T.G	rs150212784	G	Severity	CAV	G	CFTR	565	Anal and rectal conditions	digestive	893	27181	2	0	0	0.546983	0.438995	1.55115	0.517041	0.395852	1	0.999995
chr3.1052111.C.G	rs1504061	G	Severity	CAV	G	-	706.8	Other specified diseases of sebaceous glands	dermatologic	1281	32918	3	0	0	0.12705	0.0660652	1.0683	0.0778112	0.395856	1	0.999995
chr14.76832814.C.CT	rs34279101	CT	Severity	CAV	CT	LRRC74A	751.2	Congenital anomalies of urinary system	congenital anomalies	159	38307	3	0	0	1.62188	-0.133122	0.875358	0.156791	0.395858	1	0.999995
chr16.3500977.C.G	rs2301762	G	Severity	CAV	G	CLUAP1	796	Elevated prostate specific antigen [PSA]	genitourinary	625	35184	3	0	0	0.819802	-0.143111	0.866658	0.168557	0.395862	1	0.999995
chr10.8988345.A.T	rs71481792	A	Severity	CAV	T	-	110.13	Dermatophytosis of the body	infectious diseases	322	30762	3	2.92698e-06	0	1.70349	-0.0850722	0.918446	0.100199	0.395865	1	0.999995
chr11.26675470.T.G	rs10835056	G	Severity	CAV	T	SLC5A12	241.2	Nontoxic multinodular goiter	endocrine/metabolic	816	30918	3	0.00258056	22.1663	2.56958	0.0452374	1.04628	0.0532821	0.395872	1	0.999995
chr9.87726151.C.T	rs41312184	C;T	Possible functional consequences	FCP + IP	T	CTSL	480.1	Bacterial pneumonia	respiratory	221	34245	3	0	0	0.00139824	-0.498722	0.607306	0.587419	0.395878	1	0.999995
chr9.133251249.A.G	rs7849280	G	Protective	CAV	G	ABO	735.21	Hammer toe (acquired)	musculoskeletal	385	35983	3	0	66.3913	5.95084	0.0858432	1.08964	0.101111	0.395879	1	0.999995
chr14.55263686.C.T	rs10140801	T	Severity	CAV-FE	T	FBXO34-AS1	318	Tobacco use disorder	mental disorders	2429	24763	2	0	0	0.276068	-0.0270616	0.973301	0.0318748	0.395883	1	0.999995
chr3.27146807.G.A	rs17317135	G	Severity	CAV	A	NEK10	250.25	Diabetes type 2 with peripheral circulatory disorders	endocrine/metabolic	1107	26330	3	0	0	0.259811	-0.126349	0.881307	0.148823	0.395886	1	0.999995
chr2.181488719.A.C	rs2034831	C	Severity	CAV	C	ITGA4	507	Pleurisy; pleural effusion	respiratory	293	36526	3	0	0	0.893578	0.154028	1.16652	0.181425	0.395887	1	0.999995
chr16.3500977.C.G	rs2301762	G	Severity	CAV	G	CLUAP1	537	Other disorders of stomach and duodenum	digestive	263	35795	3	0.106962	40.5357	3.36336	0.179107	1.19615	0.210975	0.395908	1	0.999995
chr4.67963885.A.G	rs17088850	G	Possible functional consequences	FCP + IP	G	TMPRSS11A	274.1	Gout	endocrine/metabolic	289	9036	1	NA	NA	0	0.0948023	1.09944	0.111671	0.395912	1	0.999995
chr5.157106730.T.C	rs35960726	C	Severity	CAV	C	HAVCR2	707	Chronic ulcer of skin	dermatologic	939	37781	3	0	0	0.443713	0.510432	1.66601	0.601257	0.395913	1	0.999995
chr1.205208489.G.A	rs11240388	G	Severity	CAV-FE	A	DSTYK	738	Other acquired musculoskeletal deformity	musculoskeletal	203	23379	2	0	0	0.0465698	-0.0973632	0.907226	0.11469	0.395925	1	0.999995
chr2.112913801.G.T	rs3811046	T	Risk factor	CAV	G	IL37	840	Sprains and strains	injuries & poisonings	301	27776	2	0	0	0.191787	-0.0780536	0.924915	0.0919446	0.395926	1	0.999995
chr10.89010241.T.C	rs982764	T	Severity	CAV-FE	C	FAS	345.12	Partial epilepsy	neurological	151	34839	3	0	0	1.76662	0.105174	1.1109	0.123891	0.395927	1	0.999995
chr17.16948873.A.G	rs34557412	G	Severity	CAV	G	TNFRSF13B	627.1	Postmenopausal bleeding	genitourinary	563	31367	3	0	0	0.550441	0.397691	1.48838	0.46847	0.395929	1	0.999995
chr10.98166813.G.T	rs10786398	T	Severity	CAV	T	R3HCC1L	054	Herpes simplex	infectious diseases	1234	27728	3	0	0	0.832206	-0.0438058	0.95714	0.0516023	0.395931	1	0.999995
chr6.158608455.C.T	rs117665206	T	Severity	CAV	T	TMEM181	592	Cystitis and urethritis	genitourinary	762	31997	3	0	0	0.334442	0.2862	1.33136	0.337138	0.395931	1	0.999995
chr8.37849759.C.T	rs138763430	T	Severity	CAV	T	BRF2	433.1	Occlusion and stenosis of precerebral arteries	circulatory system	673	35918	3	0.0959288	0	1.12001	0.44841	1.56582	0.528233	0.395944	1	0.999995
chr12.57108399.C.T	rs324011	T	Risk factor; Severity	CAV	T	STAT6	585.31	Renal dialysis	genitourinary	758	31815	3	1.89153e-06	0	1.86791	-0.0544453	0.94701	0.0641394	0.39596	1	0.999995
chr10.28606315.C.T	rs12773860	T	Severity	CAV	T	WAC	041.1	Staphylococcus infections	infectious diseases	132	35681	3	0	0	0.24151	-0.238381	0.787903	0.280825	0.39596	1	0.999995
chr8.97128242.T.C	rs7817272	C	Severity	CAV	C	CPQ	613	Other nonmalignant breast conditions	genitourinary	678	37332	3	0.0241982	59.3826	4.924	0.051747	1.05311	0.060961	0.395962	1	0.999995
chrX.15587729.C.T	rs4646140	T	Severity	CAV	T	ACE2	573.5	Jaundice (not of newborn)	digestive	132	32830	3	0	0	0.851014	0.315599	1.37108	0.371795	0.395963	1	0.999995
chr9.133251249.A.G	rs7849280	G	Protective	CAV	G	ABO	513	Respiratory abnormalities	respiratory	199	38694	3	0.00146628	0	1.6222	0.113979	1.12073	0.134274	0.395965	1	0.999995
chr12.112919388.G.A	rs10774671	A	Severity (A allele); Protective (G allele)	CAV-FE	G	OAS1	433.8	Late effects of cerebrovascular disease	circulatory system	118	26973	2	0	0	0.182509	-0.117848	0.888831	0.138833	0.395967	1	0.999995
chr17.63488670.G.A	rs4343	G	Severity; Risk factor	CAV	A	ACE	614.5	Inflammatory disease of cervix, vagina, and vulva	genitourinary	124	12949	1	NA	NA	0	0.112094	1.11862	0.132058	0.395979	1	0.999995
chr9.132278286.T.C	rs11243705	C	Severity	CAV	C	SETX	427.5	Arrhythmia (cardiac) NOS	circulatory system	143	29101	3	0	0	0.277418	-0.160613	0.851622	0.189218	0.39598	1	0.999995
chr8.73355963.T.C	rs2010843	C	Severity	CAV	C	RDH10-AS1	930	Allergic reaction to food	injuries & poisonings	385	19925	2	0	0	0.0946706	0.0766015	1.07961	0.0902445	0.395981	1	0.999995
chr4.186082920.C.T	rs3775291	T	Risk factor; Severity	CAV-FE	T	TLR3	586.4	Stricture/obstruction of ureter	genitourinary	619	32090	3	0	0	0.556662	0.0623068	1.06429	0.073405	0.395987	1	0.999995
chr5.157106730.T.C	rs35960726	C	Severity	CAV	C	HAVCR2	535	Gastritis and duodenitis	digestive	1116	36035	3	0.190031	0	1.17282	0.630916	1.87933	0.743299	0.39599	1	0.999995
chr22.24011037.T.C	rs11090305	C	Severity	CAV	C	-	155	Cancer of liver and intrahepatic bile duct	neoplasms	301	34512	3	0.0118244	22.1652	2.56954	0.080377	1.0837	0.0946955	0.395996	1	0.999995
chr8.40324459.C.A	rs11779911	C	Severity	CAV	A	SIRLNT	053	Herpes zoster	infectious diseases	640	26477	3	0.0154665	53.4611	4.29748	-0.0566649	0.944911	0.0667598	0.395999	1	0.999995
chr7.22728630.G.T	rs2066992	T	Protective	CAV-FE	T	IL6	256	Ovarian dysfunction	endocrine/metabolic	443	35075	3	0	0	1.39131	-0.101477	0.903502	0.119556	0.396001	1	0.999995
chr6.6924962.A.C	rs6933436	C	Severity	CAV	C	-	340	Migraine	neurological	1767	32483	3	0	0	0.159745	-0.0329052	0.96763	0.0387679	0.396007	1	0.999995
chr3.61768231.T.A	rs672699	A	Severity	CAV	T	PTPRG	703.1	Ingrowing nail	dermatologic	249	34420	3	0.0189709	40.8095	3.37892	0.0838887	1.08751	0.0988356	0.396009	1	0.999995
chr6.147217556.A.G	rs116898161	G	Severity	CAV	G	STXBP5	198.4	Secondary malignant neoplasm of liver	neoplasms	155	35225	3	0	0	0.093048	0.279017	1.32183	0.328732	0.39601	1	0.999995
chrX.15566297.A.G	rs4646179	G	Severity	CAV	G	ACE2	475	Chronic sinusitis	respiratory	1942	26682	3	0	0	0.238453	0.0943913	1.09899	0.11121	0.396011	1	0.999995
chr17.45422978.G.C	rs1230082	G	Severity	CAV	C	ARHGAP27	592.11	Acute cystitis	genitourinary	105	7399	1	NA	NA	0	0.120679	1.12826	0.142183	0.396017	1	0.999995
chr2.6013310.G.A	rs73910904	A	Risk factor	CAV	A	-	284	Aplastic anemia	hematopoietic	315	29284	3	0	0	0.384783	-0.272108	0.761772	0.320596	0.396017	1	0.999995
chr10.28606315.C.T	rs12773860	T	Severity	CAV	T	WAC	790.6	Other abnormal blood chemistry	symptoms	3025	32369	3	0.0176028	63.3476	5.45667	0.0449908	1.04602	0.0530085	0.396023	1	0.999995
chr19.31533051.C.A	rs8105499	C	Severity	CAV	A	LINC02841	990	Effects radiation NOS	injuries & poisonings	142	37323	3	0.100565	60.396	5.04999	-0.125415	0.882131	0.147767	0.396031	1	0.999995
chr4.5820150.T.C	rs3774881	T	Severity	CAV	C	CRMP1	250.4	Abnormal glucose	endocrine/metabolic	1804	19104	2	0.0290685	85.3296	6.81643	0.0384315	1.03918	0.0452814	0.396033	1	0.999995
chr10.51197961.C.A	rs7897633	A	Severity in European-Americans	CAV	C	PRKG1	300.1	Anxiety disorder	mental disorders	4656	24330	3	0	0	0.518338	0.0213209	1.02155	0.0251212	0.396038	1	0.999995
chr9.78543197.A.G	rs7027911	A	Severity	CAV	G	-	288.11	Neutropenia	hematopoietic	210	22331	2	0.0741417	68.1301	3.13775	0.0994423	1.10455	0.11717	0.396047	1	0.999995
chr9.30504351.C.T	rs17775810	TT genotype	Protective	CAV	T	LINC01242	614.5	Inflammatory disease of cervix, vagina, and vulva	genitourinary	867	36141	3	0.00271259	0	1.71157	0.0658543	1.06807	0.077595	0.396053	1	0.999995
chr21.33252612.A.G	rs2236757	A	Severity	CAV-FE	A	IFNAR2	250.14	Type 1 diabetes with neurological manifestations	endocrine/metabolic	117	25840	3	0.0252862	17.924	2.43677	-0.126654	0.881038	0.149236	0.396055	1	0.999995
chr11.611919.C.G	rs702966	C	Severity in African-Americans	CAV	G	PHRF1	550.5	Ventral hernia	digestive	439	27571	2	0	0	0.650704	0.0608478	1.06274	0.0716984	0.396068	1	0.999995
chr1.90742957.A.C	rs2166172	C	Severity	CAV-FE	C	-	172.2	Other non-epithelial cancer of skin	neoplasms	525	27702	2	0	0	0.419219	0.0558802	1.05747	0.0658449	0.396068	1	0.999995
chr17.8109899.C.T	rs151256885	T	Severity	CAV	T	ALOXE3	497	Bronchitis	respiratory	707	29410	3	0	0	0.354262	-0.161395	0.850956	0.190176	0.396071	1	0.999995
chr5.159315942.T.G	rs3212227	T	Severity	FCP	G	IL12B	870	Open wounds of head; neck; and trunk	injuries & poisonings	109	37491	3	0	0	1.37426	-0.131409	0.876859	0.154843	0.396071	1	0.999995
chr14.72467521.C.T	rs12587980	T	Severity	CAV	T	RGS6	525	Other diseases of the teeth and supporting structures	digestive	218	36635	3	0	0	0.050717	-0.0870777	0.916606	0.102606	0.396071	1	0.999995
chr18.69541156.T.C	rs12958013	T	Severity	CAV	C	DOK6	771.1	Swelling of limb	symptoms	1136	33702	3	0	0	1.64052	-0.0755065	0.927274	0.0889724	0.396076	1	0.999995
chr19.50379362.T.C	rs1405655	C	Severity	CAV-FE	C	NR1H2	290	Delirium dementia and amnestic and other cognitive disorders	mental disorders	530	26658	2	0	0	0.0969111	0.058741	1.0605	0.0692176	0.396081	1	0.999995
chr17.15965007.C.T	rs8081547	T	Risk factor	FCP + IP	T	ADORA2B	365.2	Primary angle-closure glaucoma	sense organs	146	32391	3	0.0218747	20.0347	2.50108	-0.139785	0.869545	0.164718	0.396086	1	0.999995
chr9.78543197.A.G	rs7027911	A	Severity	CAV	G	-	278.11	Morbid obesity	endocrine/metabolic	2708	15292	2	0	0	0.899694	0.0295324	1.02997	0.0348005	0.396093	1	0.999995
chr16.85959043.C.T	rs12444486	C	Severity in African-Americans	CAV	C	-	225.1	Benign neoplasm of brain, cranial nerves, meninges	neoplasms	163	37285	3	0	0	0.0565701	-0.0976757	0.906943	0.1151	0.396094	1	0.999995
chr15.34253720.A.G	rs2705343	G	Severity	CAV-FE	G	SLC12A6	1004	NA	NA	153	37994	3	0	0	0.0387183	0.127516	1.136	0.150266	0.3961	1	0.999995
chr4.5820150.T.C	rs3774881	T	Severity	CAV	T	CRMP1	605	Erectile dysfunction [ED]	genitourinary	457	6661	1	NA	NA	0	0.0747982	1.07767	0.0881431	0.396104	1	0.999995
chr15.60902209.A.G	rs4774377	G	Risk factor	CAV-FE	G	RORA	250.25	Diabetes type 2 with peripheral circulatory disorders	endocrine/metabolic	1111	26218	3	0.0107384	54.2705	4.37355	0.0420684	1.04297	0.0495739	0.396104	1	0.999995
chr11.88436431.C.T	rs72953026	T	Severity	CAV-FE	T	-	562.2	Diverticulitis	digestive	349	28070	3	0.013432	0	1.77106	-0.0973158	0.907269	0.114678	0.396105	1	0.999995
chr2.162044379.C.T	rs3788979	T	Risk factor	CAV	T	DPP4	112	Candidiasis	infectious diseases	1192	30687	3	0.0353254	65.7282	5.8357	0.0569915	1.05865	0.0671597	0.396106	1	0.999995
chr10.76490426.T.C	rs114026383	C	Risk factor for European population	CAV	C	LRMDA	483	Acute bronchitis and bronchiolitis	respiratory	423	34231	3	0	0	0.00232881	0.243048	1.27513	0.286413	0.396107	1	0.999995
chr4.107694523.TG.T	rs70947091	T	Severity	CAV-FE	T	PAPSS1	618.1	Prolapse of vaginal walls	genitourinary	201	38301	3	0.0693638	49.7074	3.97673	0.102369	1.10779	0.120635	0.396112	1	0.999995
chr21.41473456.A.G	rs17854725	G	Severity	CAV	G	TMPRSS2	458	Hypotension	circulatory system	320	23379	2	0	0	0.086708	0.0699926	1.0725	0.0824822	0.396116	1	0.999995
chr5.77379593.G.A	rs7715119	A	Severity	CAV-FE	A	PDE8B	110.11	Dermatophytosis of nail	infectious diseases	1885	31102	3	0.0054954	47.5666	3.81436	-0.0414618	0.959386	0.0488606	0.39612	1	0.999995
chr2.196087686.G.A	rs2176724	A	Severity	CAV	A	-	362.27	Drusen (degenerative) of retina	sense organs	158	33620	3	0	0	0.0253686	0.118978	1.12635	0.14021	0.396121	1	0.999995
chr2.45584979.T.C	-	HLA-A*02:02	Protective	IP	C	HLA-A	286.81	Primary hypercoagulable state	hematopoietic	202	27137	2	0	0	0.0454359	0.091381	1.09569	0.107689	0.396126	1	0.999995
chr1.27373964.C.T	rs141300199	T	Severity	CAV	T	FCN3	783	Fever of unknown origin	symptoms	646	37142	3	0	0	0.00245087	0.594613	1.81233	0.700736	0.396129	1	0.999995
chr21.41660268.A.T	rs2252109	A	Severity	CAV	T	-	367.4	NA	NA	102	11901	1	NA	NA	0	-0.120462	0.886511	0.141962	0.396131	1	0.999995
chr10.98166813.G.T	rs10786398	T	Severity	CAV	T	R3HCC1L	512.2	Painful respiration	respiratory	275	22904	3	0.00362615	0	1.69996	-0.0958178	0.90863	0.112919	0.396132	1	0.999995
chr13.33129529.C.G	rs34425674	G	Risk factor	CAV	G	STARD13	626.13	Irregular menstrual cycle	genitourinary	690	31315	3	0	0	0.392199	0.208786	1.23218	0.246055	0.39614	1	0.999995
chr10.98166813.G.T	rs10786398	T	Severity	CAV	T	R3HCC1L	479	Other upper respiratory disease	respiratory	1419	26467	3	0	0	1.03167	0.0405387	1.04137	0.0477758	0.396149	1	0.999995
chr8.16932640.T.C	rs118072448	T	Severity	CAV	C	-	158	Neoplasm of unspecified nature of digestive system	neoplasms	140	36290	3	0	0	0.70937	0.213342	1.23781	0.251429	0.396151	1	0.999995
chr7.128938247.T.G	rs10488631	TCTA haplotype	Severity in European-Americans	CAV	T	IRF5	090	Sexually transmitted infections (not HIV or hepatitis)	infectious diseases	642	24589	2	0.00228477	24.1621	1.3186	0.0500953	1.05137	0.0590389	0.396152	1	0.999995
chr15.60810211.C.T	rs341419	T	Severity	CAV-FE	T	RORA	286.81	Primary hypercoagulable state	hematopoietic	277	35154	3	0.0001223	5.16904	2.10902	0.0874086	1.09134	0.103017	0.396167	1	0.999995
chr21.41465040.G.A	rs17001042	A	Possible functional consequences	FCP + IP	A	TMPRSS2	197	Chemotherapy	neoplasms	1447	35206	3	5.44892e-08	0	1.67343	-0.0839706	0.919458	0.0989653	0.396168	1	0.999995
chr3.146517122.G.A	rs343320	A	Severity	CAV-FE	A	PLSCR1	427.9	Palpitations	circulatory system	2382	29453	3	0	0	0.0773619	0.0558513	1.05744	0.0658268	0.396183	1	0.999995
chr4.188627868.CTCT.C	rs1734523522	C	Severity	CAV	C	LINC01060	285	Other anemias	hematopoietic	4939	28871	3	0	0	1.51571	-0.0319681	0.968537	0.0376781	0.396186	1	0.999995
chr19.39248147.C.T	rs12979860	C	Severity (C allele)*Conflicting; Risk factor (T allele)*Conflicting	CAV	T	IFNL4	244.1	Secondary hypothyroidism	endocrine/metabolic	748	23316	2	0	0	0.420539	0.0467127	1.04782	0.0550567	0.396189	1	0.999995
chr5.157106730.T.C	rs35960726	C	Severity	CAV	C	HAVCR2	458.1	Orthostatic hypotension	circulatory system	160	36293	3	0	0	0.00100471	0.871495	2.39048	1.02717	0.39619	1	0.999995
chr17.63488670.G.A	rs4343	G	Severity; Risk factor	CAV	G	ACE	751.2	Congenital anomalies of urinary system	congenital anomalies	118	25565	2	0	0	0.108081	0.119866	1.12735	0.141279	0.396194	1	0.999995
chr12.8058591.T.C	rs7842	C	Risk factor; Severity	CAV	C	C3AR1	401.21	Hypertensive heart disease	circulatory system	294	21972	3	0	0	1.3096	0.0781363	1.08127	0.0920969	0.396208	1	0.999995
chr6.31572536.A.G	rs909253	G	Risk factor	CAV	G	TNF	573.7	Abnormal results of function study of liver	digestive	171	11721	1	NA	NA	0	-0.111271	0.894696	0.131152	0.396208	1	0.999995
chr10.52771482.G.A	rs5030737	A	Potential functional effect on protein	FCP + IP	A	MBL2	250.42	Other abnormal glucose	endocrine/metabolic	2132	26947	3	0	0	0.529337	0.0670891	1.06939	0.079076	0.396208	1	0.999995
chr2.136948486.A.G	rs7605851	G	Severity	CAV-FE	G	THSD7B	281.1	Megaloblastic anemia	hematopoietic	244	29200	3	0.044241	33.3533	3.0009	-0.131043	0.87718	0.154457	0.396211	1	0.999995
chr14.72467521.C.T	rs12587980	T	Severity	CAV	T	RGS6	251.1	Hypoglycemia	endocrine/metabolic	335	24687	3	0	0	0.186865	-0.0708895	0.931565	0.0835569	0.396216	1	0.999995
chr8.124324323.T.C	rs72711165	C	Severity	CAV-FE	C	TMEM65	185	Cancer of prostate	neoplasms	603	35417	3	0.171954	44.6724	3.61483	0.19512	1.21546	0.229987	0.396219	1	0.999995
chr1.173115604.T.G	rs17300100	G	Severity	CAV	G	-	269	Proteinuria	endocrine/metabolic	1528	35895	3	0	0	0.84815	0.0670548	1.06935	0.0790377	0.396221	1	0.999995
chr2.112913801.G.T	rs3811046	T	Risk factor	CAV	G	IL37	611	Abnormal findings on mammogram or breast exam	genitourinary	1336	25488	2	0	0	0.0287014	0.039257	1.04004	0.0462731	0.396228	1	0.999995
chr13.23084699.A.G	rs1984162	G	Severity	CAV	G	-	654	Other and unspecified complications of birth; puerperium affecting management of mother	pregnancy complications	480	38378	3	0.0399252	64.2543	5.59508	-0.0695548	0.932809	0.0819859	0.396229	1	0.999995
chr2.167953627.G.A	rs7595310	A	Severity	CAV-FE	A	STK39	512	Other symptoms of respiratory system	respiratory	7156	17639	2	0	0	0.0973801	0.020547	1.02076	0.0242198	0.39624	1	0.999995
chr4.143999443.G.A	rs7683365	A	Risk factor	FCP + IP	A	GYPB	722.8	Postlaminectomy syndrome	musculoskeletal	150	29278	3	0.0281227	31.5233	2.9207	0.117029	1.12415	0.137949	0.396244	1	0.999995
chr9.133251249.A.G	rs7849280	G	Protective	CAV	G	ABO	317.1	Alcoholism	mental disorders	729	32005	3	0	0	0.474845	0.065198	1.06737	0.076853	0.396245	1	0.999995
chr11.34482745.G.A	rs61882275	G	Severity	CAV	A	ELF5	585.33	Chronic Kidney Disease, Stage III	genitourinary	321	31914	3	0	0	1.01042	-0.0765514	0.926305	0.0902363	0.396246	1	0.999995
chr2.196087686.G.A	rs2176724	A	Severity	CAV	A	-	726.3	Bursitis	musculoskeletal	259	29355	3	0.00719226	0	1.95975	0.0926057	1.09703	0.109161	0.396249	1	0.999995
chrX.15602217.T.C	rs190509934	C	Protective	CAV	C	ACE2	731	Osteitis deformans and osteopathies associated with other disorders classified elsewhere	musculoskeletal	644	32166	3	0	0	0.211017	-0.365701	0.69371	0.431079	0.39625	1	0.999995
chr21.41465921.C.T	rs62217525	C	Possible functional consequences	FCP + IP	T	TMPRSS2	530.2	Esophageal bleeding (varices/hemorrhage)	digestive	247	28013	3	0.416904	54.638	4.40897	0.202667	1.22467	0.238905	0.396261	1	0.999995
chr16.3500977.C.G	rs2301762	G	Severity	CAV	G	CLUAP1	687.4	Disturbance of skin sensation	dermatologic	1533	29075	3	2.6677e-06	12.6324	2.28918	0.0838098	1.08742	0.0987954	0.396261	1	0.999995
chrX.15596127.G.T	rs146598386	T	Severity	CAV	T	ACE2	726	Peripheral enthesopathies and allied syndromes	musculoskeletal	2623	29398	3	0.118424	38.4156	3.24757	-0.21283	0.808294	0.250885	0.396262	1	0.999995
chr2.112913801.G.T	rs3811046	T	Risk factor	CAV	T	IL37	433.3	Cerebral ischemia	circulatory system	201	8641	1	NA	NA	0	0.103169	1.10868	0.121617	0.396265	1	0.999995
chr17.42362183.A.G	rs744166	G	Risk factor; Severity	CAV	A	STAT3	165	Cancer within the respiratory system	neoplasms	105	9455	1	NA	NA	0	0.128313	1.13691	0.151258	0.396267	1	0.999995
chr17.42362183.A.G	rs744166	G	Risk factor; Severity	CAV	A	STAT3	165.1	Cancer of bronchus; lung	neoplasms	105	9455	1	NA	NA	0	0.128313	1.13691	0.151258	0.396267	1	0.999995
chr2.195994321.C.T	rs191631470	T	Severity	CAV	T	DNAH7	578.8	Hemorrhage of rectum and anus	digestive	1054	34187	3	0	0	0.306674	-0.326792	0.721234	0.385229	0.396267	1	0.999995
chr13.33129529.C.G	rs34425674	G	Risk factor	CAV	G	STARD13	721.2	Spondylosis with myelopathy	musculoskeletal	241	33271	3	1.15449	28.8319	2.81025	0.387049	1.47263	0.456275	0.396283	1	0.999995
chr17.31410594.G.A	rs178840	G	Severity	CAV	G	RAB11FIP4	585.34	Chronic Kidney Disease, Stage IV	genitourinary	759	17995	2	0.0118056	62.1055	2.63891	0.0488108	1.05002	0.0575412	0.396285	1	0.999995
chr10.28606315.C.T	rs12773860	T	Severity	CAV	T	WAC	571.81	Portal hypertension	digestive	149	32484	3	0.0216627	12.1245	2.27595	-0.218275	0.803904	0.257317	0.396287	1	0.999995
chr7.128938247.T.G	rs10488631	TCTA haplotype	Severity in European-Americans	CAV	G	IRF5	426.7	Abnormal electrocardiogram [ECG] [EKG]	circulatory system	188	10456	1	NA	NA	0	-0.0912107	0.912825	0.107528	0.396298	1	0.999995
chr21.41473715.C.A	rs2298661	A	Protective	CAV-FE	A	TMPRSS2	180.3	Cervical intraepithelial neoplasia [CIN] [Cervical dysplasia]	neoplasms	372	34655	3	0	0	0.495686	0.0772847	1.08035	0.0911121	0.396306	1	0.999995
chr1.155175305.G.A	rs7528026	A	Severity	CAV	A	TRIM46	585.2	Renal failure NOS	genitourinary	158	32045	3	0	0	0.076298	0.39593	1.48577	0.466775	0.396313	1	0.999995
chr5.159315942.T.G	rs3212227	T	Severity	FCP	G	IL12B	327.71	Restless legs syndrome	neurological	208	30517	3	0	0	0.359902	0.0942342	1.09882	0.111097	0.396318	1	0.999995
chr11.126292948.C.T	rs8177374	T	Protective	CAV	T	TIRAP	155.1	Malignant neoplasm of liver, primary	neoplasms	306	36780	3	0	0	0.361175	0.124561	1.13265	0.146854	0.396329	1	0.999995
chr21.41473715.C.A	rs2298661	A	Protective	CAV-FE	A	TMPRSS2	580.2	Nephrotic syndrome without mention of glomerulonephritis	genitourinary	333	31777	3	0	0	0.356335	0.0815939	1.08502	0.0961977	0.396332	1	0.999995
chr20.50172836.A.G	rs6122883	G	Severity	CAV-FE	G	LINC01273	742	Derangement of joint, non-traumatic	musculoskeletal	161	35249	3	0	0	1.21153	-0.112446	0.893646	0.132572	0.396333	1	0.999995
chr8.16932640.T.C	rs118072448	T	Severity	CAV	C	-	735.21	Hammer toe (acquired)	musculoskeletal	386	35555	3	0	0	0.757719	0.1622	1.1761	0.191231	0.396335	1	0.999995
chr3.1052111.C.G	rs1504061	G	Severity	CAV	G	-	783	Fever of unknown origin	symptoms	641	36898	3	0.0656466	55.2942	4.47369	-0.103234	0.901916	0.121712	0.396335	1	0.999995
chr17.8109899.C.T	rs151256885	T	Severity	CAV	T	ALOXE3	761	Cervicalgia	symptoms	2212	34739	3	0	0	0.27887	-0.0852741	0.918261	0.100538	0.396337	1	0.999995
chr3.1052111.C.G	rs1504061	G	Severity	CAV	G	-	418	Nonspecific chest pain	circulatory system	4945	29187	3	0	0	0.0903155	-0.0385983	0.962137	0.0455072	0.396338	1	0.999995
chr14.35401887.C.T	rs696	CC genotype	Severity	CAV	T	NFKBIA	773	NA	NA	3050	22490	2	0	0	0.00115732	-0.0251052	0.975207	0.0295991	0.39634	1	0.999995
chr1.205208489.G.A	rs11240388	G	Severity	CAV-FE	G	DSTYK	071	Human immunodeficiency virus [HIV] disease	infectious diseases	615	10608	1	NA	NA	0	-0.0538814	0.947545	0.0635263	0.396341	1	0.999995
chr1.154454494.A.C	rs2228145	A	Risk factor	CAV	C	IL6R	272.13	Mixed hyperlipidemia	endocrine/metabolic	3173	22998	3	0.00763494	61.2294	5.15854	-0.0275011	0.972874	0.0324242	0.396345	1	0.999995
chr21.41473715.C.A	rs2298661	A	Protective	CAV-FE	A	TMPRSS2	090.2	Gonococcal infections	infectious diseases	225	37437	3	0	0	1.46988	-0.104056	0.901175	0.122684	0.396346	1	0.999995
chr12.47902438.G.T	rs11574024	T	Severity	CAV	T	VDR	696.41	Psoriasis vulgaris	dermatologic	598	31402	3	1.32982e-06	6.7768	2.14539	0.104038	1.10964	0.122662	0.396347	1	0.999995
chr10.8988345.A.T	rs71481792	A	Severity	CAV	T	-	472	Chronic pharyngitis and nasopharyngitis	respiratory	1351	26158	3	0.00257935	16.5556	2.39681	-0.0407289	0.960089	0.0480203	0.396349	1	0.999995
chr8.73355963.T.C	rs2010843	C	Severity	CAV	T	RDH10-AS1	550.1	Inguinal hernia	digestive	266	12353	1	NA	NA	0	-0.076222	0.92661	0.0898679	0.396351	1	0.999995
chr4.188627868.CTCT.C	rs1734523522	C	Severity	CAV	C	LINC01060	595	Hydronephrosis	genitourinary	205	36660	3	1.36473e-06	22.4673	2.57956	-0.153532	0.857673	0.18102	0.396353	1	0.999995
chr19.39248147.C.T	rs12979860	C	Severity (C allele)*Conflicting; Risk factor (T allele)*Conflicting	CAV	C	IFNL4	536	Disorders of function of stomach	digestive	121	8828	1	NA	NA	0	-0.115923	0.890544	0.136678	0.396356	1	0.999995
chr21.33287378.C.T	rs8178521	T	Severity	CAV-FE	T	IL10RB	696	Psoriasis and related disorders	dermatologic	681	30903	3	0.00914833	22.5003	2.58066	-0.0586816	0.943007	0.0691896	0.396367	1	0.999995
chr5.157106730.T.C	rs35960726	C	Severity	CAV	C	HAVCR2	574	Cholelithiasis and cholecystitis	digestive	948	37297	3	0	0	0.8954	0.623294	1.86506	0.734909	0.396369	1	0.999995
chr3.126118894.C.T	rs1868132	T	Severity	CAV	T	ALDH1L1	473.4	Voice disturbance	respiratory	526	20355	2	0.0035241	13.5669	1.15696	0.0856951	1.08947	0.101042	0.396376	1	0.999995
chr12.112919388.G.A	rs10774671	A	Severity (A allele); Protective (G allele)	CAV-FE	A	OAS1	427.1	Paroxysmal tachycardia, unspecified	circulatory system	183	6747	1	NA	NA	0	0.0921699	1.09655	0.108678	0.396381	1	0.999995
chr14.74952741.A.G	rs2268616	G	Risk factor	CAV	G	PGF	189.21	Malignant neoplasm of bladder	neoplasms	118	38244	3	0	0	0.626678	-0.361498	0.696632	0.426249	0.396388	1	0.999995
chr8.38996464.C.A	rs7840270	C	Severity	CAV-FE	A	ADAM9	738	Other acquired musculoskeletal deformity	musculoskeletal	279	35145	3	4.31947e-06	21.5579	2.54965	-0.0802813	0.922857	0.0946619	0.396391	1	0.999995
chr3.149000300.G.T	rs76488148	T	Severity	CAV	T	GYG1	250.42	Other abnormal glucose	endocrine/metabolic	2103	26668	3	0	0	0.185215	-0.0497977	0.951422	0.0587189	0.3964	1	0.999995
chr11.34482745.G.A	rs61882275	G	Severity	CAV	A	ELF5	284.1	Pancytopenia	hematopoietic	278	29124	3	0.0626603	67.5877	6.17049	0.078475	1.08164	0.0925338	0.3964	1	0.999995
chr3.27146807.G.A	rs17317135	G	Severity	CAV	A	NEK10	696	Psoriasis and related disorders	dermatologic	684	30835	3	0.0270446	1.05881	2.0214	-0.144132	0.865774	0.169953	0.396401	1	0.999995
chr10.8988345.A.T	rs71481792	A	Severity	CAV	T	-	090	Sexually transmitted infections (not HIV or hepatitis)	infectious diseases	891	37059	3	0	0	0.0564785	0.0499952	1.05127	0.0589525	0.396405	1	0.999995
chr17.49863303.C.T	rs77534576	T	Severity	CAV	T	-	696.4	Psoriasis	dermatologic	660	31464	3	0.22886	61.586	5.20644	-0.149548	0.861097	0.176343	0.396409	1	0.999995
chr4.111691870.C.T	rs112641600	C	Severity	CAV	T	-	747.1	Cardiac congenital anomalies	congenital anomalies	316	38166	3	0	0	0.346675	0.126478	1.13482	0.149143	0.396419	1	0.999995
chr6.147217556.A.G	rs116898161	G	Severity	CAV	G	STXBP5	295.1	Schizophrenia	mental disorders	487	24353	3	0	0	0.75435	0.227899	1.25596	0.268739	0.396421	1	0.999995
chrX.15581240.G.A	rs147464721	A	Severity	CAV	A	ACE2	316	Substance addiction and disorders	mental disorders	1479	32049	3	0	0	0.0616842	-0.35824	0.698905	0.422439	0.396422	1	0.999995
chr10.28606315.C.T	rs12773860	T	Severity	CAV	T	WAC	443.1	Raynaud's syndrome	circulatory system	167	32976	3	0	0	0.75532	-0.176809	0.83794	0.208497	0.396428	1	0.999995
chr21.41465921.C.T	rs62217525	C	Possible functional consequences	FCP + IP	T	TMPRSS2	367	Disorders of refraction and accommodation; blindness and low vision	sense organs	1505	34229	3	0	0	0.0476082	-0.0947971	0.909557	0.111787	0.396428	1	0.999995
chr21.41473456.A.G	rs17854725	G	Severity	CAV	A	TMPRSS2	561.1	NA	NA	636	11895	1	NA	NA	0	0.0492424	1.05047	0.0580676	0.396428	1	0.999995
chrX.12885540.A.T	rs179008	T	Severity; Risk factor	CAV	T	TLR7	726.3	Bursitis	musculoskeletal	257	28473	3	0.111039	60.6093	5.07733	-0.120254	0.886695	0.141806	0.396428	1	0.999995
chr10.130802064.T.G	rs12253652	G	Severity	CAV	G	-	571.81	Portal hypertension	digestive	126	24300	2	0	0	0.365628	0.157854	1.171	0.186146	0.396431	1	0.999995
chr3.101705614.T.C	rs11919389	C	Risk factor	CAV	C	PDCL3P4	288	Diseases of white blood cells	hematopoietic	466	34472	3	0	0	0.0954471	-0.0631259	0.938825	0.0744397	0.396431	1	0.999995
chr4.106022043.T.C	rs11729561	T	Severity	CAV	C	-	578.2	Blood in stool	digestive	368	33502	3	0	0	0.567316	-0.142177	0.867468	0.167662	0.396439	1	0.999995
chr15.60845514.G.A	rs17303202	A	Risk factor; Severity	CAV-FE	A	RORA	772	Symptoms of the muscles	symptoms	216	36427	3	0.00374503	0	1.97064	0.0916468	1.09598	0.108078	0.396455	1	0.999995
chr10.52340585.A.T	rs1441121	T	Severity	CAV	A	-	530.1	Esophagitis, GERD and related diseases	digestive	7100	27262	3	7.95846e-06	22.7693	2.58964	0.0194524	1.01964	0.0229402	0.396459	1	0.999995
chr19.39248147.C.T	rs12979860	C	Severity (C allele)*Conflicting; Risk factor (T allele)*Conflicting	CAV	T	IFNL4	695	Erythematous conditions	dermatologic	1048	24487	2	0	0	0.396822	0.0393248	1.04011	0.0463763	0.396465	1	0.999995
chr1.12207235.C.T	rs3397	T	Severity	CAV-FE	C	TNFRSF1B	585.32	End stage renal disease	genitourinary	542	18752	2	0	0	0.798999	-0.056666	0.94491	0.0668275	0.396469	1	0.999995
chr4.166008836.A.T	rs17047200	TT genotype	Severity (TT genotype)*Conflicting; Risk factor (AA genotype)*Conflicting	CAV	T	TLL1	427.11	Paroxysmal supraventricular tachycardia	circulatory system	360	28866	3	0	0	0.121508	-0.08698	0.916695	0.102577	0.396469	1	0.999995
chr12.52726315.TC.T	rs5798227	T	Risk factor	CAV	TC	-	443.9	Peripheral vascular disease, unspecified	circulatory system	1956	33357	3	0	0	1.64715	-0.0503849	0.950863	0.0594205	0.396472	1	0.999995
chr10.36988942.A.G	rs2091431	G	Severity	CAV	A	-	562.2	Diverticulitis	digestive	350	28013	3	0	0	1.01256	0.0710965	1.07368	0.0838464	0.396473	1	0.999995
chr22.24011037.T.C	rs11090305	C	Severity	CAV	C	-	702.2	Seborrheic keratosis	dermatologic	651	34814	3	2.6372e-06	32.4583	2.96113	0.059321	1.06112	0.0699592	0.396473	1	0.999995
chr12.106231175.T.A	rs12823094	A	Severity	CAV	A	-	250.41	Impaired fasting glucose	endocrine/metabolic	616	25162	3	0	0	0.176305	-0.0709009	0.931554	0.083616	0.396474	1	0.999995
chr5.32750877.T.C	rs1173773	C	Protective	CAV	C	NPR3	740.11	Osteoarthrosis, localized, primary	musculoskeletal	2452	23815	2	0	0	0.188202	0.0280199	1.02842	0.0330448	0.396475	1	0.999995
chrX.12886851.C.T	rs5743781	T	Severity; Severity for males	CAV-FE	T	TLR7	250.24	Type 2 diabetes with neurological manifestations	endocrine/metabolic	1540	26954	3	0	0	0.0299443	0.410875	1.50814	0.484563	0.396478	1	0.999995
chr22.43928847.C.G	rs738409	G	Protective*Conflicting; Severity*Conflicting	CAV	G	PNPLA3	401.22	Hypertensive chronic kidney disease	circulatory system	160	21616	3	0	0	0.45985	0.115503	1.12244	0.136218	0.396479	1	0.999995
chr2.60480453.A.G	rs1123573	A	Severity	CAV-FE	G	BCL11A	250.22	Type 2 diabetes with renal manifestations	endocrine/metabolic	1565	26953	3	0	0	0.917743	0.0348388	1.03545	0.0410873	0.396481	1	0.999995
chr14.94566450.G.A	rs2093266	A	Risk factor for acute kidney injury	CAV	A	SERPINA4	362.26	Macular puckering of retina	sense organs	325	33568	3	0	0	1.62089	-0.0996733	0.905133	0.117554	0.396498	1	0.999995
chrX.15581240.G.A	rs147464721	A	Severity	CAV	A	ACE2	475.9	Postnasal drip	respiratory	758	26695	3	0	0	0.0019738	-0.86016	0.423094	1.01448	0.396506	1	0.999995
chr2.162267541.C.T	rs1990760	T	Risk factor; Severity	CAV	C	IFIH1	327.7	Sleep related movement disorders	neurological	115	10864	1	NA	NA	0	-0.117614	0.889039	0.138717	0.396509	1	0.999995
chr2.60480453.A.G	rs1123573	A	Severity	CAV-FE	G	BCL11A	282.8	Other hemoglobinopathies	hematopoietic	134	29292	3	0.101727	67.5821	6.16943	0.109836	1.1161	0.129544	0.39651	1	0.999995
chrX.15564667.C.T	rs2074192	T	Severity (T allele); Severity for males > 50 y.o (T allele); Protective (C allele); Protective (CT genotype)	CAV	T	ACE2	527	Diseases of the salivary glands	digestive	244	36989	3	0.02739	44.8613	3.62722	-0.0899798	0.91395	0.106125	0.396511	1	0.999995
chr14.55263686.C.T	rs10140801	T	Severity	CAV-FE	T	FBXO34-AS1	379.2	Disorders of vitreous body	sense organs	645	25564	2	0.00117387	13.8406	1.16064	0.0502319	1.05151	0.0592449	0.396511	1	0.999995
chrX.15566297.A.G	rs4646179	G	Severity	CAV	G	ACE2	714	Rheumatoid arthritis and other inflammatory polyarthropathies	musculoskeletal	957	36168	3	0	0	0.406248	0.116131	1.12314	0.136969	0.396515	1	0.999995
chr21.41473456.A.G	rs17854725	G	Severity	CAV	A	TMPRSS2	454.1	Varicose veins of lower extremity	circulatory system	213	11484	1	NA	NA	0	-0.0844583	0.91901	0.0996133	0.396515	1	0.999995
chr1.205208489.G.A	rs11240388	G	Severity	CAV-FE	G	DSTYK	512.8	Cough	respiratory	1151	9120	1	NA	NA	0	-0.0392373	0.961523	0.046278	0.396516	1	0.999995
chr5.21768177.G.A	-	HLA-A*02:02	Protective	IP	A	HLA-A	960	Poisoning by antibiotics	injuries & poisonings	310	35663	3	3.55073e-07	18.576	2.45628	0.0770053	1.08005	0.0908235	0.396518	1	0.999995
chr20.50172836.A.G	rs6122883	G	Severity	CAV-FE	G	LINC01273	477	Epistaxis or throat hemorrhage	respiratory	369	26312	3	0	0	1.23788	0.0725886	1.07529	0.0856143	0.396518	1	0.999995
chr5.124614711.G.T	rs4240376	G	Severity	CAV	T	-	275.5	Disorders of calcium/phosphorus metabolism	endocrine/metabolic	312	37287	3	0.00681476	12.634	2.28922	-0.0871727	0.916519	0.102816	0.39652	1	0.999995
chr2.196087686.G.A	rs2176724	A	Severity	CAV	A	-	704.1	Alopecia	dermatologic	901	34538	3	0.00845157	38.3448	3.24385	0.0534804	1.05494	0.0630777	0.396521	1	0.999995
chr10.8988345.A.T	rs71481792	A	Severity	CAV	T	-	427.5	Arrhythmia (cardiac) NOS	circulatory system	143	29012	3	0.0422702	35.9517	3.12265	-0.129384	0.878637	0.152603	0.396522	1	0.999995
chr2.191909428.G.A	rs147509469	A	Risk factor for females	CAV	A	CAVIN2-AS1	458.9	Hypotension NOS	circulatory system	271	36218	3	0	0	0.285373	0.358973	1.43186	0.423394	0.396523	1	0.999995
chr1.90742957.A.C	rs2166172	C	Severity	CAV-FE	C	-	619.4	Noninflammatory disorders of vagina	genitourinary	1020	34369	3	0	0	1.41602	-0.0452353	0.955773	0.0533532	0.396523	1	0.999995
chr1.31151182.G.C	rs12083278	C	Severity	CAV	G	-	510	Other diseases of lung	respiratory	279	35957	3	0	0	0.189938	0.0795966	1.08285	0.0938813	0.396525	1	0.999995
chr6.105878879.T.A	rs9386484	T	Severity	CAV	A	-	724.1	Disorders of sacrum	musculoskeletal	348	27665	3	0.00466988	10.3882	2.23185	-0.0724175	0.930142	0.0854141	0.396527	1	0.999995
chrX.15596127.G.T	rs146598386	T	Severity	CAV	T	ACE2	550.1	Inguinal hernia	digestive	701	36459	3	0	0	0.745026	0.334445	1.39716	0.394468	0.396528	1	0.999995
chr9.87726001.C.A	rs41307457	C;A	Possible functional consequences	FCP + IP	A	CTSL	261.4	Vitamin D deficiency	endocrine/metabolic	8598	25024	3	4.60509e-06	0	1.59057	0.02816	1.02856	0.033214	0.396529	1	0.999995
chrX.12889539.C.G	rs3853839	G	Severity; Risk factor	CAV-FE	G	TLR7	705.3	Hidradenitis	dermatologic	148	19856	2	0.127225	73.8236	3.82023	0.127272	1.13573	0.150115	0.39653	1	0.999995
chr5.77379593.G.A	rs7715119	A	Severity	CAV-FE	A	PDE8B	702	Degenerative skin conditions and other dermatoses	dermatologic	883	34139	3	0	0	0.623843	-0.0661177	0.936021	0.0779845	0.396532	1	0.999995
chr11.611919.C.G	rs702966	C	Severity in African-Americans	CAV	G	PHRF1	473.4	Voice disturbance	respiratory	526	20386	2	0	0	0.518019	0.056031	1.05763	0.0660877	0.396533	1	0.999995
chr2.60480453.A.G	rs1123573	A	Severity	CAV-FE	G	BCL11A	471	Nasal polyps	respiratory	114	26690	3	0	0	1.47474	0.118486	1.12579	0.139753	0.396534	1	0.999995
chr4.69615987.C.T	rs7688383	T	Loss of smell and taste	CAV	T	UGT2A1	724.8	Other symptoms referable to back	musculoskeletal	246	32528	3	0	0	0.253151	-0.0827154	0.920613	0.097562	0.396536	1	0.999995
chr3.149000300.G.T	rs76488148	T	Severity	CAV	T	GYG1	433	Cerebrovascular disease	circulatory system	2156	35535	3	0.0173667	58.8836	4.86424	-0.0482824	0.952865	0.0569494	0.396542	1	0.999995
chr22.24011037.T.C	rs11090305	C	Severity	CAV	C	-	702.1	Actinic keratosis	dermatologic	368	26256	2	0	0	0.241045	-0.0843318	0.919126	0.0994711	0.396548	1	0.999995
chr17.34252769.A.G	rs1024611	G	Risk factor	CAV	G	CCL2	344	Other paralytic syndromes	neurological	216	35001	3	0	0	0.328171	-0.0980336	0.906618	0.115633	0.39655	1	0.999995
chr9.30504351.C.T	rs17775810	TT genotype	Protective	CAV	T	LINC01242	560.4	Other intestinal obstruction	digestive	117	28071	3	0.0391485	20.9077	2.52869	0.150388	1.16229	0.177388	0.396553	1	0.999995
chr1.20166359.C.T	rs72663004	T	Severity	CAV	T	PLA2G2C	280.2	Iron deficiency anemia secondary to blood loss (chronic)	hematopoietic	1122	29306	3	0	0	0.127109	0.0871299	1.09104	0.102773	0.396557	1	0.999995
chr11.71456403.G.T	rs12785878	G	Severity	CAV	G	NADSYN1	701	Other hypertrophic and atrophic conditions of skin	dermatologic	272	12537	1	NA	NA	0	-0.0830368	0.920317	0.0979473	0.396566	1	0.999995
chr8.124324323.T.C	rs72711165	C	Severity	CAV-FE	C	TMEM65	716	Other arthropathies	musculoskeletal	199	36584	3	0	0	0.459742	0.274679	1.31611	0.324006	0.396571	1	0.999995
chr17.16948873.A.G	rs34557412	G	Severity	CAV	G	TNFRSF13B	195	Cancer, suspected or other	neoplasms	476	35208	3	0	0	0.208143	0.435238	1.54533	0.513398	0.396572	1	0.999995
chr17.63488670.G.A	rs4343	G	Severity; Risk factor	CAV	G	ACE	741	Symptoms and disorders of the joints	musculoskeletal	1449	23145	2	0	0	0.0359682	-0.0358629	0.964773	0.0423032	0.396573	1	0.999995
chr19.24134099.G.A	rs10407383	A	Severity	CAV-FE	A	ZNF254	215	Other benign neoplasm of connective and other soft tissue	neoplasms	455	37357	3	0	0	0.385548	-0.0625948	0.939324	0.0738359	0.396575	1	0.999995
chr1.196673103.G.A	rs800292	A	Severity	CAV	A	CFH	535.1	Acute gastritis	digestive	130	14298	1	NA	NA	0	0.111486	1.11794	0.131508	0.396576	1	0.999995
chr12.8608014.A.G	rs11613792	A	Severity	CAV	G	AICDA	496.1	Emphysema	respiratory	670	27521	3	0.0267645	63.2936	5.44864	-0.0607264	0.941081	0.0716325	0.396578	1	0.999995
chr8.124324323.T.C	rs72711165	C	Severity	CAV-FE	C	TMEM65	771	Musculoskeletal symptoms referable to limbs	symptoms	1302	34820	3	0	0	0.413082	0.111812	1.1183	0.131895	0.396588	1	0.999995
chr6.41534945.A.C	rs1886814	C	Severity	CAV-FE	C	FOXP4-AS1	573.3	Hepatomegaly	digestive	257	32750	3	0	0	0.991893	0.120953	1.12857	0.142678	0.396588	1	0.999995
chr21.33287378.C.T	rs8178521	T	Severity	CAV-FE	T	IL10RB	681.5	Cellulitis and abscess of leg, except foot	dermatologic	617	33145	3	0.000525624	0	1.3099	-0.0695889	0.932777	0.0820896	0.396595	1	0.999995
chr19.31533051.C.A	rs8105499	C	Severity	CAV	A	LINC02841	427	Cardiac dysrhythmias	circulatory system	4990	29000	3	0	0	0.137754	0.022333	1.02258	0.0263449	0.396596	1	0.999995
chr5.131995059.C.T	rs56162149	T	Severity	CAV-FE	C	ACSL6	287.3	Thrombocytopenia	hematopoietic	181	8279	1	NA	NA	0	0.104697	1.11037	0.123508	0.396607	1	0.999995
chrX.15586459.TAAATC.T	rs755766792	T	Severity	CAV	T	ACE2	994.2	Sepsis	injuries & poisonings	266	38330	3	0	0	0.00121309	0.872148	2.39204	1.02888	0.396623	1	0.999995
chr9.133251249.A.G	rs7849280	G	Protective	CAV	G	ABO	110.1	Dermatophytosis	infectious diseases	2705	31336	3	0	0	0.902514	-0.0349312	0.965672	0.0412088	0.396626	1	0.999995
chr8.38996464.C.A	rs7840270	C	Severity	CAV-FE	A	ADAM9	1002	NA	NA	1478	35363	3	0.00485694	44.3567	3.59432	0.0357334	1.03638	0.0421553	0.396626	1	0.999995
chr2.45584979.T.C	-	HLA-A*02:02	Protective	IP	T	HLA-A	496.1	Emphysema	respiratory	234	6912	1	NA	NA	0	-0.0843604	0.9191	0.0995225	0.396633	1	0.999995
chr11.26675470.T.G	rs10835056	G	Severity	CAV	T	SLC5A12	357	Inflammatory and toxic neuropathy	neurological	1161	36146	3	0	0	0.43188	0.0377353	1.03846	0.0445186	0.396645	1	0.999995
chrX.15564175.T.C	rs41303171	C	Severity; Risk factor	CAV	C	ACE2	519	Other diseases of respiratory system, not elsewhere classified	respiratory	308	38300	3	0	0	0.322558	0.385603	1.4705	0.45492	0.396645	1	0.999995
chr9.81442264.TCAG.T	rs1826292621	T	Severity	CAV	T	-	528.1	Stomatitis and mucositis	digestive	123	37191	3	0.00187975	29.7808	2.84823	0.161373	1.17512	0.190382	0.396646	1	0.999995
chrX.15602217.T.C	rs190509934	C	Protective	CAV	C	ACE2	949	Allergies, other	injuries & poisonings	1022	31102	3	0.190007	38.7323	3.26436	0.248644	1.28229	0.293343	0.396648	1	0.999995
chr1.230710048.A.G	rs699	G	Severity	CAV	A	AGT	686	Other local infections of skin and subcutaneous tissue	dermatologic	238	21632	2	0	0	0.00057979	0.0904718	1.09469	0.106736	0.396649	1	0.999995
chr5.77379593.G.A	rs7715119	A	Severity	CAV-FE	A	PDE8B	286	Coagulation defects	hematopoietic	618	35700	3	0	0	0.0888623	-0.0715375	0.930961	0.0843992	0.396656	1	0.999995
chr5.1211624.A.G	rs76067074	G	Severity	CAV-FE	G	SLC6A19	793.2	NA	NA	137	38311	3	0.41802	57.9047	4.75112	0.247062	1.28026	0.291484	0.39666	1	0.999995
chr4.68840276.G.A	rs115162070	G	Severity	CAV	A	-	401	Hypertension	circulatory system	15484	21795	3	0	0	0.780072	0.0374523	1.03816	0.0441863	0.396661	1	0.999995
chr1.12207235.C.T	rs3397	T	Severity	CAV-FE	T	TNFRSF1B	495	Asthma	respiratory	1298	5859	1	NA	NA	0	0.0480043	1.04918	0.0566365	0.396669	1	0.999995
chrX.15587729.C.T	rs4646140	T	Severity	CAV	T	ACE2	153	Colorectal cancer	neoplasms	919	34558	3	5.57659e-06	58.1424	4.77811	0.107562	1.11356	0.126905	0.396672	1	0.999995
chr15.90879313.T.C	rs8039305	C	Risk factor	CAV-FE	T	FURIN	840	Sprains and strains	injuries & poisonings	108	8222	1	NA	NA	0	-0.161063	0.851239	0.190027	0.396674	1	0.999995
chr13.23084699.A.G	rs1984162	G	Severity	CAV	G	-	288.1	Decreased white blood cell count	hematopoietic	526	34481	3	0.00753434	28.1538	2.78372	0.0639467	1.06604	0.0754473	0.396679	1	0.999995
chr5.131995059.C.T	rs56162149	T	Severity	CAV-FE	C	ACSL6	327.32	Obstructive sleep apnea	neurological	708	6995	1	NA	NA	0	-0.0565087	0.945058	0.0666719	0.396681	1	0.999995
chr13.22495675.AG.A	rs10714879	A	Severity	CAV	A	-	949	Allergies, other	injuries & poisonings	262	7366	1	NA	NA	0	0.0998999	1.10506	0.117868	0.396686	1	0.999995
chr11.611919.C.G	rs702966	C	Severity in African-Americans	CAV	C	PHRF1	112	Candidiasis	infectious diseases	434	7125	1	NA	NA	0	-0.0610809	0.940747	0.0720673	0.396687	1	0.999995
chrX.15587729.C.T	rs4646140	T	Severity	CAV	T	ACE2	316.1	Polyneuropathy due to drugs	mental disorders	100	32017	3	0	0	0.123413	0.256486	1.29238	0.302623	0.396693	1	0.999995
chr4.71742666.T.G	rs2282679	G	Severity	CAV	G	GC	735.2	Acquired toe deformities	musculoskeletal	473	36059	3	0	0	1.54846	-0.0779275	0.925032	0.0919464	0.396699	1	0.999995
chr1.3081749.G.A	rs12745140	A	Severity	CAV	A	PRDM16	279.1	Immunity deficiency	endocrine/metabolic	226	35756	3	3.03208e-07	37.6399	3.20718	0.152793	1.16508	0.18028	0.3967	1	0.999995
chr6.160731787.C.T	rs4252128	T	Potential functional effect on protein	FCP + IP	T	PLG	742.9	Other derangement of joint	musculoskeletal	121	35728	3	0	0	0.907133	0.390246	1.47734	0.460454	0.396703	1	0.999995
chr4.188627868.CTCT.C	rs1734523522	C	Severity	CAV	C	LINC01060	199	Neoplasm of uncertain behavior	neoplasms	367	34726	3	0.103228	63.2211	5.4379	-0.116124	0.890365	0.13702	0.396718	1	0.999995
chr21.33287378.C.T	rs8178521	T	Severity	CAV-FE	T	IL10RB	357	Inflammatory and toxic neuropathy	neurological	1155	35801	3	0	0	0.658293	0.0501328	1.05141	0.0591541	0.396719	1	0.999995
chr12.47844974.A.G	rs731236	AG and AA genotype	Severity	CAV	G	VDR	281	Other deficiency anemia	hematopoietic	356	29290	3	0	0	0.204965	0.0697499	1.07224	0.0823018	0.396722	1	0.999995
chr1.206773552.T.C	rs1800896	C	Severity	FCP	C	IL10	427	Cardiac dysrhythmias	circulatory system	5061	29633	3	6.79996e-05	0	1.8038	-0.0198779	0.980318	0.0234552	0.396724	1	0.999995
chr20.50172836.A.G	rs6122883	G	Severity	CAV-FE	G	LINC01273	990	Effects radiation NOS	injuries & poisonings	139	37571	3	0	0	1.32064	-0.120444	0.886527	0.142121	0.396731	1	0.999995
chr19.50379362.T.C	rs1405655	C	Severity	CAV-FE	T	NR1H2	840	Sprains and strains	injuries & poisonings	115	8765	1	NA	NA	0	-0.112368	0.893715	0.132592	0.396731	1	0.999995
chr4.143996657.T.C	rs6840234	C	Protective	FCP + IP	T	GYPB	367.4	NA	NA	381	29045	3	0.0440839	69.5958	6.57803	-0.0656401	0.936468	0.0774547	0.396737	1	0.999995
chr21.41660268.A.T	rs2252109	A	Severity	CAV	T	-	261.2	Vitamin B-complex deficiencies	endocrine/metabolic	447	8308	1	NA	NA	0	-0.0592618	0.94246	0.0699289	0.39674	1	0.999995
chr10.22439346.T.C	-	HLA-A*02:02	Protective	IP	C	HLA-A	361	Retinal detachments and defects	sense organs	188	33720	3	0	0	0.448876	-0.251673	0.777499	0.296978	0.396747	1	0.999995
chr2.136948486.A.G	rs7605851	G	Severity	CAV-FE	G	THSD7B	174	Breast cancer	neoplasms	1219	35757	3	0.00962937	25.4862	2.68407	0.0608171	1.0627	0.0717653	0.396748	1	0.999995
chr7.128954129.T.C	rs10488631	TCTA haplotype	Severity in European-Americans	CAV	C	IRF5	270.3	Disorders of plasma protein metabolism	endocrine/metabolic	122	8715	1	NA	NA	0	-0.500104	0.606467	0.590135	0.396749	1	0.999995
chr17.27263807.T.C	rs60811869	C	Severity	CAV	C	-	642	Hypertension complicating pregnancy, childbirth, and the puerperium	pregnancy complications	163	38983	3	0	0	0.941015	0.256966	1.293	0.303226	0.39675	1	0.999995
chr11.88824823.A.G	rs10831496	G	Severity	CAV-FE	A	GRM5	481	Influenza	respiratory	130	22139	2	0.0546128	49.5302	1.98138	-0.118169	0.888546	0.139442	0.396751	1	0.999995
chr1.155133406.T.G	rs4971066	G	Risk factor	CAV	G	EFNA1	557	Intestinal malabsorption (non-celiac)	digestive	136	28071	3	0.0109241	9.93498	2.22062	-0.15851	0.853415	0.187046	0.396752	1	0.999995
chr10.52771482.G.A	rs5030737	A	Potential functional effect on protein	FCP + IP	A	MBL2	695.3	Rosacea	dermatologic	294	24476	2	0	0	0.000140489	-0.160874	0.8514	0.18984	0.396762	1	0.999995
chr6.31575254.G.A	rs1800629	A	Risk factor*Conflicting; Severity*Conflicting; Protective*Conflicting	CAV-FE	A	TNF	840	Sprains and strains	injuries & poisonings	416	36544	3	0	0	1.28505	0.0964276	1.10123	0.113791	0.396768	1	0.999995
chr10.89010241.T.C	rs982764	T	Severity	CAV-FE	C	FAS	286.9	Abnormal coagulation profile	hematopoietic	207	35808	3	0	0	0.641595	-0.0939956	0.910287	0.110922	0.396769	1	0.999995
chr4.25613313.G.A	-	HLA-A*02:02	Protective	IP	A	HLA-A	704.1	Alopecia	dermatologic	904	34566	3	0	0	1.26167	-0.0552111	0.946285	0.0651547	0.39678	1	0.999995
chr21.33287378.C.T	rs8178521	T	Severity	CAV-FE	T	IL10RB	627	Menopausal and postmenopausal disorders	genitourinary	1734	30768	3	0	0	0.0826785	0.0417294	1.04261	0.0492452	0.396783	1	0.999995
chrX.15564142.G.A	rs147311723	A	Severity	CAV	A	ACE2	282.5	Sickle cell anemia	hematopoietic	162	18090	2	0	0	0.0004377	0.445841	1.5618	0.526145	0.396787	1	0.999995
chr4.67963489.G.A	rs6552134	G	Possible functional consequences	FCP + IP	A	TMPRSS11A	427.1	Paroxysmal tachycardia, unspecified	circulatory system	186	6894	1	NA	NA	0	-0.112833	0.8933	0.133157	0.396788	1	0.999995
chr5.180810828.C.T	rs113791144	T	Severity	CAV	T	-	117	Mycoses	infectious diseases	121	31368	3	6.02658e-06	4.40905	2.09225	0.198123	1.21911	0.233811	0.396793	1	0.999995
chr15.60845514.G.A	rs17303202	A	Risk factor; Severity	CAV-FE	A	RORA	245.2	Chronic thyroiditis	endocrine/metabolic	899	31173	3	0.000160938	0	1.21436	-0.04675	0.954326	0.0551713	0.396795	1	0.999995
chr15.60845514.G.A	rs17303202	A	Risk factor; Severity	CAV-FE	A	RORA	245.21	Chronic lymphocytic thyroiditis	endocrine/metabolic	899	31173	3	0.000160938	0	1.21436	-0.04675	0.954326	0.0551713	0.396795	1	0.999995
chr11.14893332.A.G	rs10741657	G	Severity	CAV	A	CYP2R1	649.1	Diabetes or abnormal glucose tolerance complicating pregnancy	pregnancy complications	224	38536	3	0	0	1.05207	0.0895641	1.0937	0.105701	0.396809	1	0.999995
chr3.1052111.C.G	rs1504061	G	Severity	CAV	G	-	276	Disorders of fluid, electrolyte, and acid-base balance	endocrine/metabolic	2586	34024	3	0	0	0.0147549	-0.0516806	0.949632	0.0609921	0.39681	1	0.999995
chr3.148742201.A.C	rs5186	C	Severity	CAV	C	AGTR1	252.1	Hyperparathyroidism	endocrine/metabolic	600	35128	3	0	0	0.794547	0.0662103	1.06845	0.0781403	0.396814	1	0.999995
chr3.61768231.T.A	rs672699	A	Severity	CAV	T	PTPRG	255.21	Glucocorticoid deficiency	endocrine/metabolic	217	34947	3	0	0	0.440238	0.0894554	1.09358	0.105574	0.396815	1	0.999995
chr21.41494374.C.T	rs114363287	T	Risk factor	CAV	T	TMPRSS2	290.11	Alzheimer's disease	mental disorders	143	22765	2	0	0	0.000251225	1.03269	2.80862	1.21878	0.396819	1	0.999995
chr9.4329170.T.C	rs3895472	C	Severity	CAV	T	GLIS3	504	Other alveolar and parietoalveolar pneumonopathy	respiratory	425	35886	3	9.6146e-08	0	1.97611	-0.0971636	0.907408	0.114672	0.396819	1	0.999995
chr15.100233816.G.A	rs143434383	A	Risk factor	CAV	A	ADAMTS17	442.1	Aortic aneurysm	circulatory system	737	33331	3	0	0	0.79778	-0.317366	0.728065	0.374556	0.396821	1	0.999995
chr6.147217556.A.G	rs116898161	G	Severity	CAV	G	STXBP5	613.7	Other signs and symptoms in breast	genitourinary	112	24324	2	0	0	0.00773952	0.435067	1.54507	0.513469	0.396822	1	0.999995
chr10.130802064.T.G	rs12253652	G	Severity	CAV	G	-	514.2	Solitary pulmonary nodule	respiratory	1252	35371	3	0	0	0.250147	0.0494742	1.05072	0.0583898	0.396823	1	0.999995
chr17.45422978.G.C	rs1230082	G	Severity	CAV	G	ARHGAP27	368	Visual disturbances	sense organs	826	26711	2	0	0	0.0660968	-0.0447011	0.956283	0.0527565	0.396823	1	0.999995
chr5.159315942.T.G	rs3212227	T	Severity	FCP	G	IL12B	252.1	Hyperparathyroidism	endocrine/metabolic	600	35036	3	0	0	0.212412	-0.0558478	0.945683	0.0659124	0.396826	1	0.999995
chr15.90876959.G.A	rs201551785	A	Potential functional effect on protein	FCP + IP	A	FURIN	745	Pain in joint	musculoskeletal	8712	24514	3	0	0	0.0119112	0.603001	1.8276	0.711679	0.396832	1	0.999995
chr15.60845514.G.A	rs17303202	A	Risk factor; Severity	CAV-FE	A	RORA	622.1	Polyp of corpus uteri	genitourinary	258	37963	3	0.00682136	14.6632	2.34365	0.0839748	1.0876	0.0991097	0.396832	1	0.999995
chr3.61768231.T.A	rs672699	A	Severity	CAV	T	PTPRG	327.7	Sleep related movement disorders	neurological	299	30453	3	0	0	1.07318	-0.0802412	0.922894	0.0947034	0.396834	1	0.999995
chr9.21206606.C.G	rs28368148	G	Severity	CAV-FE	G	IFNA10	592	Cystitis and urethritis	genitourinary	760	31945	3	5.81759e-08	15.3714	2.36327	0.27926	1.32215	0.329593	0.396835	1	0.999995
chrX.15603134.G.A	rs7885856	G;A	Possible functional consequences	FCP + IP	A	ACE2	615	Endometriosis	genitourinary	154	36559	3	0	0	0.405713	0.23841	1.26923	0.281382	0.396837	1	0.999995
chr7.54580201.A.C	rs622568	C	Severity; Risk factor	CAV-FE	C	-	687.1	Rash and other nonspecific skin eruption	dermatologic	2712	29151	3	0.00223967	29.032	2.81817	-0.0284998	0.971902	0.0336367	0.396837	1	0.999995
chr6.160716758.G.A	rs4252187	A	Potential functional effect on protein	FCP + IP	A	PLG	379.2	Disorders of vitreous body	sense organs	940	33666	3	0	0	0.926585	0.623091	1.86468	0.735399	0.396838	1	0.999995
chr1.244873270.T.C	rs12130553	C	Severity	CAV	T	-	256	Ovarian dysfunction	endocrine/metabolic	233	19263	2	0.0237028	38.2724	1.62002	-0.0914557	0.912602	0.107941	0.396843	1	0.999995
chr7.22728408.A.G	rs2069837	G	Severity	CAV-FE	G	IL6	433.8	Late effects of cerebrovascular disease	circulatory system	199	35927	3	0.0613169	28.1892	2.78509	-0.14815	0.862302	0.174859	0.396854	1	0.999995
chr4.24511798.A.G	rs73246461	G	Severity	CAV	G	-	577.3	Cyst and pseudocyst of pancreas	digestive	193	37555	3	0	0	1.71339	-0.123567	0.883763	0.145844	0.396854	1	0.999995
chr17.35880776.C.T	rs2107538	T	Risk factor; Severity	FCP	T	CCL5	577	Diseases of pancreas	digestive	435	38464	3	0	0	1.01797	-0.0670316	0.935166	0.0791177	0.396862	1	0.999995
chr4.106022043.T.C	rs11729561	T	Severity	CAV	C	-	280.1	Iron deficiency anemias, unspecified or not due to blood loss	hematopoietic	2211	28652	3	0	0	1.55788	0.0556143	1.05719	0.0656421	0.396864	1	0.999995
chrX.15564142.G.A	rs147311723	A	Severity	CAV	A	ACE2	842	Other sprains and strains	injuries & poisonings	140	36550	3	0	0	0.000597249	0.868979	2.38447	1.02567	0.396866	1	0.999995
chr10.51197961.C.A	rs7897633	A	Severity in European-Americans	CAV	C	PRKG1	578	Gastrointestinal hemorrhage	digestive	1722	34245	3	0.00445171	47.1709	3.78579	0.0332828	1.03384	0.0392844	0.396868	1	0.999995
chr9.117713024.A.G	rs4986790	G	Severity	CAV	G	TLR4	282.5	Sickle cell anemia	hematopoietic	162	18091	2	0	0	0.294194	0.176962	1.19359	0.208878	0.396882	1	0.999995
chr11.611919.C.G	rs702966	C	Severity in African-Americans	CAV	G	PHRF1	246	Other disorders of thyroid	endocrine/metabolic	786	23312	2	0	0	0.805673	-0.0470711	0.95402	0.055561	0.396885	1	0.999995
chr1.20166359.C.T	rs72663004	T	Severity	CAV	T	PLA2G2C	550.4	Umbilical hernia	digestive	401	36481	3	0	0	1.50333	0.134738	1.14424	0.15904	0.396888	1	0.999995
chr3.1052111.C.G	rs1504061	G	Severity	CAV	G	-	477	Epistaxis or throat hemorrhage	respiratory	371	26512	3	0.0057957	12.9541	2.29764	0.122329	1.13013	0.144394	0.396891	1	0.999995
chr12.8608014.A.G	rs11613792	A	Severity	CAV	G	AICDA	599.2	Retention of urine	genitourinary	540	26827	3	0	0	1.38029	0.0666979	1.06897	0.0787291	0.396894	1	0.999995
chr6.147217556.A.G	rs116898161	G	Severity	CAV	G	STXBP5	427.21	Atrial fibrillation	circulatory system	1590	29631	3	0	0	0.00562938	-0.11665	0.889896	0.137693	0.396897	1	0.999995
chr13.22495675.AG.A	rs10714879	A	Severity	CAV	A	-	798	Malaise and fatigue	symptoms	1075	7106	1	NA	NA	0	0.052763	1.05418	0.0622815	0.396901	1	0.999995
chr9.87725456.A.T	rs56952354	A;T	Possible functional consequences	FCP + IP	T	CTSL	366.2	Senile cataract	sense organs	1283	26249	2	0	0	0.00263472	-0.152433	0.858616	0.179933	0.396902	1	0.999995
chr16.78590128.A.G	rs72803978	A	Severity	CAV	G	WWOX	249	Secondary diabetes mellitus	endocrine/metabolic	1241	26837	3	0	0	1.31495	-0.11361	0.892606	0.134107	0.396905	1	0.999995
chr12.112919388.G.A	rs10774671	A	Severity (A allele); Protective (G allele)	CAV-FE	G	OAS1	724	Other and unspecified disorders of back	musculoskeletal	484	25027	2	0	0	0.644333	0.0573073	1.05898	0.0676465	0.396907	1	0.999995
chr3.149000300.G.T	rs76488148	T	Severity	CAV	T	GYG1	110.12	Althete's foot	infectious diseases	862	31054	3	0.0759447	66.8465	6.03254	0.0687904	1.07121	0.0812015	0.396908	1	0.999995
chr3.149000300.G.T	rs76488148	T	Severity	CAV	T	GYG1	470	Septal Deviations/Turbinate Hypertrophy	respiratory	545	26409	3	0	0	1.28788	0.0931855	1.09767	0.11	0.396919	1	0.999995
chrX.15596127.G.T	rs146598386	T	Severity	CAV	T	ACE2	695.7	Prurigo and Lichen	dermatologic	300	32348	3	0	0	0.00127579	0.874751	2.39828	1.0326	0.39692	1	0.999995
chr3.61768231.T.A	rs672699	A	Severity	CAV	T	PTPRG	345.12	Partial epilepsy	neurological	151	34892	3	0	0	1.24085	-0.108267	0.897388	0.127804	0.396922	1	0.999995
chr1.154454494.A.C	rs2228145	A	Risk factor	CAV	C	IL6R	332	Parkinson's disease	neurological	264	34976	3	0	0	1.41616	0.0794043	1.08264	0.0937335	0.396924	1	0.999995
chr17.35880776.C.T	rs2107538	T	Risk factor; Severity	FCP	T	CCL5	475	Chronic sinusitis	respiratory	1935	26551	3	0.00558628	54.4718	4.39288	0.0326275	1.03317	0.0385154	0.396924	1	0.999995
chr15.100233816.G.A	rs143434383	A	Risk factor	CAV	A	ADAMTS17	253.1	Pituitary hyperfunction	endocrine/metabolic	121	35083	3	0	0	0.000946248	0.852373	2.34521	1.0062	0.396926	1	0.999995
chrX.15599938.A.G	rs2106809	G	Severity	CAV	G	ACE2	279.1	Immunity deficiency	endocrine/metabolic	232	36388	3	0	0	1.01044	-0.113562	0.892649	0.134057	0.39693	1	0.999995
chr6.105878879.T.A	rs9386484	T	Severity	CAV	A	-	726.3	Bursitis	musculoskeletal	226	24295	3	0	0	0.271669	-0.0891704	0.91469	0.105264	0.39693	1	0.999995
chr3.126118894.C.T	rs1868132	T	Severity	CAV	T	ALDH1L1	476	Allergic rhinitis	respiratory	3159	20355	2	0.0113109	68.9427	3.21986	0.0382711	1.03901	0.0451783	0.396933	1	0.999995
chr10.51197961.C.A	rs7897633	A	Severity in European-Americans	CAV	C	PRKG1	250.23	Type 2 diabetes with ophthalmic manifestations	endocrine/metabolic	682	26924	3	0	0	0.0642506	-0.0562358	0.945316	0.0663863	0.396939	1	0.999995
chr1.155197995.A.G	rs41264915	A	Severity	CAV-FE	G	THBS3	595	Hydronephrosis	genitourinary	209	37102	3	0	0	0.122864	-0.122139	0.885025	0.144186	0.396943	1	0.999995
chr21.41473456.A.G	rs17854725	G	Severity	CAV	G	TMPRSS2	362.2	Degeneration of macula and posterior pole of retina	sense organs	498	21140	2	0.0613024	85.9872	7.13635	-0.0576355	0.943994	0.0680391	0.396943	1	0.999995
chr19.35687796.G.A	rs77127536	A	Severity	CAV	A	TYMSP2	555.1	Regional enteritis	digestive	564	28253	3	0	0	1.52041	-0.0769658	0.925922	0.0908589	0.396944	1	0.999995
chr2.167953627.G.A	rs7595310	A	Severity	CAV-FE	G	STK39	429.3	Symptoms involving cardiovascular system	circulatory system	180	7937	1	NA	NA	0	-0.106287	0.899167	0.125473	0.396946	1	0.999995
chr1.206773552.T.C	rs1800896	C	Severity	FCP	C	IL10	260.2	severe protein-calorie malnutrition	endocrine/metabolic	141	25258	3	0	0	0.500148	-0.110716	0.895193	0.130704	0.396955	1	0.999995
chr1.31151182.G.C	rs12083278	C	Severity	CAV	G	-	443	Peripheral vascular disease	circulatory system	2536	30877	3	0	0	1.3424	-0.029141	0.97128	0.0344023	0.396959	1	0.999995
chr18.69541156.T.C	rs12958013	T	Severity	CAV	C	DOK6	454	Varicose veins	circulatory system	1493	30960	3	0	0	0.29725	0.0578529	1.05956	0.0682986	0.396962	1	0.999995
chr3.101705614.T.C	rs11919389	C	Risk factor	CAV	C	PDCL3P4	345.12	Partial epilepsy	neurological	151	34957	3	0	0	0.893192	-0.111556	0.894441	0.131699	0.396965	1	0.999995
chr14.76832814.C.CT	rs34279101	CT	Severity	CAV	CT	LRRC74A	316.1	Polyneuropathy due to drugs	mental disorders	100	31639	3	2.6721e-06	14.2585	2.33259	0.153619	1.16605	0.181358	0.396967	1	0.999995
chr6.31575324.G.A	rs361525	G	Severity	CAV-FE	A	TNF	270	Disorders of protein plasma/amino-acid transport and metabolism	endocrine/metabolic	419	36593	3	0.0231772	18.1069	2.44221	-0.146578	0.863658	0.173046	0.39697	1	0.999995
chr14.55263686.C.T	rs10140801	T	Severity	CAV-FE	T	FBXO34-AS1	805	Fracture of vertebral column without mention of spinal cord injury	injuries & poisonings	116	26551	2	0	0	0.00743422	-0.118183	0.888534	0.139524	0.396972	1	0.999995
chr5.1211624.A.G	rs76067074	G	Severity	CAV-FE	G	SLC6A19	720	Spinal stenosis	musculoskeletal	579	32701	3	0.0182696	0	1.96579	0.129679	1.13846	0.153098	0.396974	1	0.999995
chr11.88436431.C.T	rs72953026	T	Severity	CAV-FE	T	-	270	Disorders of protein plasma/amino-acid transport and metabolism	endocrine/metabolic	417	36167	3	0.00357763	30.2287	2.86651	-0.0949342	0.909433	0.112078	0.396975	1	0.999995
chr4.166008836.A.T	rs17047200	TT genotype	Severity (TT genotype)*Conflicting; Risk factor (AA genotype)*Conflicting	CAV	T	TLL1	365.1	Open-angle glaucoma	sense organs	283	33235	3	0	0	0.43465	-0.0941541	0.910143	0.11116	0.396986	1	0.999995
chr2.181488719.A.C	rs2034831	C	Severity	CAV	C	ITGA4	475.9	Postnasal drip	respiratory	752	26466	3	0	0	1.05229	0.101248	1.10655	0.119535	0.396987	1	0.999995
chr1.156125675.T.C	rs581342	C	Severity	CAV	C	LMNA	333	Extrapyramidal disease and abnormal movement disorders	neurological	357	26560	2	0.0383216	60.5039	2.53189	0.0934704	1.09798	0.110354	0.396992	1	0.999995
chr6.30887474.G.A	rs4618569	AG genotype	Severity	CAV	A	DDR1	442	Other aneurysm	circulatory system	876	33385	3	0.00692176	35.3902	3.0955	0.0495705	1.05082	0.0585252	0.396998	1	0.999995
chr10.36988942.A.G	rs2091431	G	Severity	CAV	A	-	420	Carditis	circulatory system	323	37235	3	0	0	0.17005	0.0745424	1.07739	0.0880083	0.396999	1	0.999995
chr11.784340.C.G	rs7104929	G	Severity	CAV-FE	G	-	610.4	Benign neoplasm of breast	genitourinary	226	33111	3	0.0218546	32.6384	2.96905	0.0944254	1.09903	0.111484	0.397005	1	0.999995
chr5.142872984.C.T	rs10039856	C	Severity	CAV	T	ARHGAP26	530.9	Heartburn	digestive	381	28189	3	0	0	0.51609	-0.0786138	0.924397	0.0928188	0.397018	1	0.999995
chr6.12216733.A.G	rs10755709	A	Severity	CAV	G	-	071.1	HIV infection, symptomatic	infectious diseases	2551	26743	3	0.0042707	56.5884	4.60706	0.0276168	1.028	0.0326074	0.397023	1	0.999995
chr5.32750877.T.C	rs1173773	C	Protective	CAV	C	NPR3	722.8	Postlaminectomy syndrome	musculoskeletal	120	25207	2	0	0	0.750031	0.113697	1.12041	0.134246	0.397032	1	0.999995
chr11.320836.C.T	rs34481144	T	Severity	CAV	T	IFITM3	401.22	Hypertensive chronic kidney disease	circulatory system	153	20905	3	0.0331456	21.6763	2.55351	-0.134744	0.87394	0.159099	0.397041	1	0.999995
chr16.85959043.C.T	rs12444486	C	Severity in African-Americans	CAV	C	-	695.4	Lupus (localized and systemic)	dermatologic	499	30699	3	0	0	1.42304	-0.0560308	0.94551	0.0661589	0.397044	1	0.999995
chr1.12207235.C.T	rs3397	T	Severity	CAV-FE	T	TNFRSF1B	071	Human immunodeficiency virus [HIV] disease	infectious diseases	869	5208	1	NA	NA	0	0.0573567	1.05903	0.0677261	0.397056	1	0.999995
chr9.87726001.C.A	rs41307457	C;A	Possible functional consequences	FCP + IP	A	CTSL	804	Fracture of hand or wrist	injuries & poisonings	110	34925	3	0.0454828	0	1.89699	0.196911	1.21764	0.232511	0.397056	1	0.999995
chr11.88436431.C.T	rs72953026	T	Severity	CAV-FE	T	-	078	Viral warts & HPV	infectious diseases	1126	27641	3	0	0	0.361051	0.0558304	1.05742	0.0659241	0.397057	1	0.999995
chr16.57636629.G.A	rs7499679	A	Severity	CAV	A	ADGRG1	313	Pervasive developmental disorders	mental disorders	295	37785	3	0.0218004	45.5045	3.67003	0.0807615	1.08411	0.0953627	0.397058	1	0.999995
chr6.31575254.G.A	rs1800629	A	Risk factor*Conflicting; Severity*Conflicting; Protective*Conflicting	CAV-FE	A	TNF	443	Peripheral vascular disease	circulatory system	2657	33391	3	0	0	0.922525	-0.0433605	0.957566	0.0511999	0.397058	1	0.999995
chr17.45422978.G.C	rs1230082	G	Severity	CAV	C	ARHGAP27	427	Cardiac dysrhythmias	circulatory system	1204	6822	1	NA	NA	0	-0.0386949	0.962044	0.0456908	0.397059	1	0.999995
chr16.78590128.A.G	rs72803978	A	Severity	CAV	G	WWOX	465	Acute upper respiratory infections of multiple or unspecified sites	respiratory	3998	28301	3	0.00606185	33.9886	3.02978	-0.0614306	0.940418	0.0725386	0.397069	1	0.999995
chr2.195519781.A.G	rs74417002	G	Severity	CAV	G	-	649	Other conditions or status of the mother complicating pregnancy, childbirth, or the puerperium	pregnancy complications	285	38486	3	0.0597385	22.324	2.5748	0.175799	1.1922	0.207589	0.397072	1	0.999995
chr9.117713024.A.G	rs4986790	G	Severity	CAV	G	TLR4	747.1	Cardiac congenital anomalies	congenital anomalies	323	38730	3	7.01984e-09	27.1971	2.74714	0.133383	1.14269	0.157505	0.397077	1	0.999995
chr19.35687796.G.A	rs77127536	A	Severity	CAV	A	TYMSP2	605	Erectile dysfunction [ED]	genitourinary	1694	33810	3	0.015199	63.6054	5.49532	0.0452274	1.04627	0.0534075	0.397087	1	0.999995
chr6.31572536.A.G	rs909253	G	Risk factor	CAV	G	TNF	563	NA	NA	525	12265	1	NA	NA	0	-0.0649813	0.937085	0.0767354	0.397094	1	0.999995
chr3.38894643.C.T	rs33985936	T	Severity	CAV	T	SCN11A	290.11	Alzheimer's disease	mental disorders	180	35141	3	0	0	0.230685	0.117459	1.12464	0.138706	0.397096	1	0.999995
chr21.33252612.A.G	rs2236757	A	Severity	CAV-FE	A	IFNAR2	110.2	Dermatomycoses	infectious diseases	282	30126	3	0	0	1.13847	-0.0825481	0.920767	0.0974807	0.397099	1	0.999995
chr14.94566450.G.A	rs2093266	A	Risk factor for acute kidney injury	CAV	A	SERPINA4	724.8	Other symptoms referable to back	musculoskeletal	249	33234	3	0	0	0.641207	0.10149	1.10682	0.119855	0.397121	1	0.999995
chr21.41464802.A.G	rs462574	A	Possible functional consequences	FCP + IP	A	TMPRSS2	564.1	Irritable Bowel Syndrome	digestive	450	28192	3	6.57315e-07	21.3296	2.54225	0.0901103	1.0943	0.106417	0.397126	1	0.999995
chr1.244873270.T.C	rs12130553	C	Severity	CAV	T	-	798.1	Chronic fatigue syndrome	symptoms	175	16223	2	0	0	0.389488	0.100043	1.10522	0.118149	0.397132	1	0.999995
chr7.54580201.A.C	rs622568	C	Severity; Risk factor	CAV-FE	C	-	598	Abnormal findings on examination of urine	genitourinary	377	38101	3	0	0	0.529269	-0.0745581	0.928154	0.0880517	0.397132	1	0.999995
chr6.31575324.G.A	rs361525	G	Severity	CAV-FE	A	TNF	585.3	Chronic renal failure [CKD]	genitourinary	2536	32111	3	0	0	1.64591	0.0605044	1.06237	0.0714546	0.397133	1	0.999995
chr11.26675470.T.G	rs10835056	G	Severity	CAV	T	SLC5A12	512	Other symptoms of respiratory system	respiratory	9834	22893	3	0.000274872	26.5835	2.72418	0.0160729	1.0162	0.0189819	0.397135	1	0.999995
chr6.18015216.C.T	rs140247774	T	Severity	CAV	T	-	278.1	Obesity	endocrine/metabolic	7182	25645	3	0	0	0.112429	0.0495258	1.05077	0.0584894	0.397135	1	0.999995
chr2.167953627.G.A	rs7595310	A	Severity	CAV-FE	A	STK39	364.4	Corneal degenerations	sense organs	188	25784	2	0	0	0.43463	-0.1051	0.900234	0.124124	0.397141	1	0.999995
chr22.41925447.G.A	rs61756766	A	Severity	CAV	A	TNFRSF13C	939	Atopic/contact dermatitis due to other or unspecified	dermatologic	2335	31118	3	7.69566e-07	10.3457	2.23079	0.132191	1.14133	0.15612	0.397146	1	0.999995
chr4.188627868.CTCT.C	rs1734523522	C	Severity	CAV	C	LINC01060	198.1	Secondary malignancy of lymph nodes	neoplasms	112	34726	3	0.0336442	31.8134	2.93313	0.191853	1.21149	0.226585	0.397154	1	0.999995
chr8.97128242.T.C	rs7817272	C	Severity	CAV	C	CPQ	452	Other venous embolism and thrombosis	circulatory system	971	31957	3	1.3205e-07	0	1.8771	0.0435433	1.04451	0.0514269	0.397162	1	0.999995
chr10.43519603.G.T	rs10793436	G	Severity	CAV	G	-	280.1	Iron deficiency anemias, unspecified or not due to blood loss	hematopoietic	708	5850	1	NA	NA	0	-0.0492058	0.951985	0.058115	0.397164	1	0.999995
chr1.161509955.A.G	rs1801274	G	Severity	CAV	A	FCGR2A	418.1	Precordial pain	circulatory system	279	10785	1	NA	NA	0	-0.0752319	0.927528	0.0888539	0.397167	1	0.999995
chr2.162044379.C.T	rs3788979	T	Risk factor	CAV	T	DPP4	348	Other conditions of brain	neurological	211	34331	3	0	0	1.09299	-0.135879	0.872949	0.160484	0.397172	1	0.999995
chr17.8109899.C.T	rs151256885	T	Severity	CAV	T	ALOXE3	289.8	Polycythemia, secondary	hematopoietic	168	34116	3	0	0	1.19798	-0.428465	0.651508	0.506054	0.397175	1	0.999995
chr1.155133406.T.G	rs4971066	G	Risk factor	CAV	G	EFNA1	585.33	Chronic Kidney Disease, Stage III	genitourinary	316	31726	3	0	0	0.112611	0.103415	1.10895	0.122143	0.397177	1	0.999995
chr22.24011037.T.C	rs11090305	C	Severity	CAV	C	-	571.81	Portal hypertension	digestive	126	23371	2	0	0	0.923359	0.12822	1.1368	0.151442	0.397185	1	0.999995
chr11.26675470.T.G	rs10835056	G	Severity	CAV	T	SLC5A12	257.1	Testicular hypofunction	endocrine/metabolic	571	34784	3	0	0	0.574413	-0.0556139	0.945904	0.065687	0.39719	1	0.999995
chr19.31533051.C.A	rs8105499	C	Severity	CAV	A	LINC02841	197	Chemotherapy	neoplasms	1426	34506	3	0	0	1.51464	-0.0388763	0.96187	0.045918	0.397192	1	0.999995
chr11.114726432.A.T	rs1712779	T	Severity	CAV-FE	T	-	197	Chemotherapy	neoplasms	1448	35194	3	0	0	0.392294	-0.0363996	0.964255	0.0429933	0.397198	1	0.999995
chr5.123497022.T.C	rs62377777	T	Severity	CAV	C	-	288.2	Elevated white blood cell count	hematopoietic	438	34393	3	0	0	1.13274	-0.0696971	0.932676	0.0823226	0.397199	1	0.999995
chrX.15566297.A.G	rs4646179	G	Severity	CAV	G	ACE2	227.1	Benign neoplasm of adrenal gland	neoplasms	105	38274	3	0	0	0.0209505	-0.512752	0.598845	0.605638	0.397201	1	0.999995
chr9.117713024.A.G	rs4986790	G	Severity	CAV	G	TLR4	242.1	Graves' disease	endocrine/metabolic	458	31245	3	0.147081	68.5405	6.35737	-0.126909	0.880813	0.149901	0.397206	1	0.999995
chr8.73355963.T.C	rs2010843	C	Severity	CAV	C	RDH10-AS1	587	Kidney replaced by transpant	genitourinary	330	20065	2	3.91775e-05	0.162975	1.00163	0.0837583	1.08737	0.0989324	0.397206	1	0.999995
chr1.155133406.T.G	rs4971066	G	Risk factor	CAV	G	EFNA1	555.2	Ulcerative colitis	digestive	430	28071	3	0	0	0.78109	0.083178	1.08674	0.0982486	0.397214	1	0.999995
chr10.52771482.G.A	rs5030737	A	Potential functional effect on protein	FCP + IP	A	MBL2	535.1	Acute gastritis	digestive	152	23164	2	0	0	0.000295126	-0.354579	0.701469	0.418829	0.39722	1	0.999995
chrX.15561454.T.C	rs142017934	C	Severity	CAV	C	ACE2	395.2	Nonrheumatic aortic valve disorders	circulatory system	966	34868	3	0	0	0.916746	-0.500418	0.606277	0.591104	0.397228	1	0.999995
chr17.31410594.G.A	rs178840	G	Severity	CAV	A	RAB11FIP4	1002	NA	NA	247	11215	1	NA	NA	0	-0.0865033	0.917132	0.102185	0.397254	1	0.999995
chr13.73984368.C.T	rs12871414	C	Severity	CAV	T	KLF12	555.21	Ulcerative colitis (chronic)	digestive	269	27843	3	3.0851e-07	17.152	2.41406	0.0886482	1.0927	0.104719	0.397255	1	0.999995
chr13.41746691.T.A	rs10507497	A	Severity	CAV-FE	A	VWA8	593.1	Gross hematuria	genitourinary	419	31866	3	0	0	0.395548	-0.0738277	0.928832	0.0872123	0.397258	1	0.999995
chr4.188627868.CTCT.C	rs1734523522	C	Severity	CAV	C	LINC01060	452.2	Deep vein thrombosis [DVT]	circulatory system	762	31524	3	0	0	1.64163	-0.0735777	0.929064	0.086917	0.397258	1	0.999995
chr12.52726315.TC.T	rs5798227	T	Risk factor	CAV	TC	-	420.2	Pericarditis	circulatory system	181	37708	3	0	0	1.68245	0.140398	1.15073	0.165852	0.397259	1	0.999995
chr8.73355963.T.C	rs2010843	C	Severity	CAV	C	RDH10-AS1	374.6	Dermatochalasis	sense organs	103	21439	2	0.0476286	32.6947	1.48577	0.139416	1.1496	0.164692	0.397261	1	0.999995
chr4.67910402.G.A	rs4860265	G	Possible functional consequences	FCP + IP	G	TMPRSS11A	426.31	Right bundle branch block	circulatory system	132	28930	3	0	0	0.615779	0.108743	1.11488	0.128459	0.397264	1	0.999995
chr1.206773552.T.C	rs1800896	C	Severity	FCP	C	IL10	528.1	Stomatitis and mucositis	digestive	123	37299	3	0	0	1.57349	-0.117421	0.889211	0.138711	0.397267	1	0.999995
chr1.161509955.A.G	rs1801274	G	Severity	CAV	A	FCGR2A	345	Epilepsy, recurrent seizures, convulsions	neurological	417	14217	1	NA	NA	0	0.0600809	1.06192	0.0709751	0.39727	1	0.999995
chr17.27660155.T.C	rs117217714	C	Severity	CAV	C	NOS2P1	740.1	Osteoarthritis; localized	musculoskeletal	3754	31101	3	0	0	0.271432	-0.186611	0.829767	0.220451	0.397276	1	0.999995
chr1.87162490.C.T	rs10873821	C	Severity	CAV	C	LINC01140	721	Spondylosis and allied disorders	musculoskeletal	596	7956	1	NA	NA	0	0.0532538	1.0547	0.062911	0.397277	1	0.999995
chr19.50259161.A.G	rs1651553	G	Severity	CAV	A	MYH14	198	Secondary malignant neoplasm	neoplasms	453	34593	3	0.0160656	48.2005	3.86104	0.0625475	1.06455	0.0738902	0.397278	1	0.999995
chr16.89196249.G.A	rs117169628	A	Severity	CAV	A	SLC22A31	295	Schizophrenia and other psychotic disorders	mental disorders	656	24296	3	0	0	1.44673	-0.101282	0.903678	0.11965	0.39728	1	0.999995
chr22.24011037.T.C	rs11090305	C	Severity	CAV	C	-	153.3	Malignant neoplasm of rectum, rectosigmoid junction, and anus	neoplasms	672	32441	3	0	0	0.81092	-0.055156	0.946337	0.0651587	0.397281	1	0.999995
chrX.15564667.C.T	rs2074192	T	Severity (T allele); Severity for males > 50 y.o (T allele); Protective (C allele); Protective (CT genotype)	CAV	T	ACE2	277.51	Lipoprotein disorders	endocrine/metabolic	195	36465	3	0.257915	79.0363	9.54031	0.10669	1.11259	0.126039	0.397284	1	0.999995
chr5.21768177.G.A	-	HLA-A*02:02	Protective	IP	A	HLA-A	763	Thoracic or lumbosacral neuritis or radiculitis, unspecified	symptoms	2207	30794	3	0.00989296	71.712	7.07013	-0.0309127	0.96956	0.0365192	0.397286	1	0.999995
chr4.67963489.G.A	rs6552134	G	Possible functional consequences	FCP + IP	A	TMPRSS11A	771.1	Swelling of limb	symptoms	415	7911	1	NA	NA	0	-0.0768048	0.926071	0.0907345	0.397286	1	0.999995
chr17.63488670.G.A	rs4343	G	Severity; Risk factor	CAV	G	ACE	561	Symptoms involving digestive system	digestive	2526	18172	2	0.00050894	15.7985	1.18763	0.0277325	1.02812	0.0327626	0.397291	1	0.999995
chr16.57636629.G.A	rs7499679	A	Severity	CAV	A	ADGRG1	362.6	Peripheral retinal degenerations	sense organs	200	33167	3	0.0303254	42.8542	3.49982	-0.0982642	0.906409	0.116088	0.397294	1	0.999995
chrX.12888602.G.A	rs147244662	A	Severity; Severity for males	CAV-FE	A	TLR7	280.1	Iron deficiency anemias, unspecified or not due to blood loss	hematopoietic	2265	29307	3	0.427708	0	1.44113	0.527952	1.69546	0.623715	0.397294	1	0.999995
chr22.24011037.T.C	rs11090305	C	Severity	CAV	C	-	770	Myalgia and myositis unspecified	symptoms	678	36049	3	0	0	1.64775	-0.0550342	0.946453	0.0650168	0.397295	1	0.999995
chr7.54580201.A.C	rs622568	C	Severity; Risk factor	CAV-FE	C	-	598.9	NA	NA	377	38104	3	0	0	0.528646	-0.0745317	0.928178	0.0880514	0.397298	1	0.999995
chr4.5820150.T.C	rs3774881	T	Severity	CAV	C	CRMP1	180.3	Cervical intraepithelial neoplasia [CIN] [Cervical dysplasia]	neoplasms	226	24439	2	0	0	0.734429	0.0899531	1.09412	0.106272	0.397304	1	0.999995
chr14.102356233.A.G	rs11160678	G	Severity	CAV	G	CINP	994	Sepsis and SIRS	injuries & poisonings	277	37743	3	0	0	0.578824	-0.0808913	0.922294	0.0955661	0.397306	1	0.999995
chr8.40324459.C.A	rs11779911	C	Severity	CAV	A	SIRLNT	250.22	Type 2 diabetes with renal manifestations	endocrine/metabolic	1512	25411	3	0	0	0.938939	0.0388164	1.03958	0.0458585	0.397308	1	0.999995
chr21.33252612.A.G	rs2236757	A	Severity	CAV-FE	A	IFNAR2	284	Aplastic anemia	hematopoietic	300	28130	3	0	0	0.314081	0.0769259	1.07996	0.0908829	0.397313	1	0.999995
chrX.15587729.C.T	rs4646140	T	Severity	CAV	T	ACE2	117	Mycoses	infectious diseases	120	31363	3	0	0	0.000410423	0.254902	1.29034	0.301151	0.397315	1	0.999995
chr4.67964168.T.A	rs720009	A	Possible functional consequences	FCP + IP	A	TMPRSS11A	698	Pruritus and related conditions	dermatologic	1120	36350	3	0	0	0.760812	0.066406	1.06866	0.0784566	0.397327	1	0.999995
chr22.49281538.G.A	rs62220604	G	Severity	CAV	A	-	512.8	Cough	respiratory	4572	22050	3	7.80923e-07	0	1.59666	0.0274674	1.02785	0.0324521	0.397331	1	0.999995
chr17.45422978.G.C	rs1230082	G	Severity	CAV	G	ARHGAP27	300.12	Agorophobia, social phobia, and panic disorder	mental disorders	449	18291	2	0	0	0.218636	-0.0602398	0.941539	0.0711724	0.397334	1	0.999995
chr12.47879112.A.G	rs2228570	AG genotype	Severity	CAV	A	VDR	244.1	Secondary hypothyroidism	endocrine/metabolic	842	27290	3	8.9325e-07	12.4575	2.2846	0.0461075	1.04719	0.0544754	0.397335	1	0.999995
chr11.88436431.C.T	rs72953026	T	Severity	CAV-FE	T	-	071.1	HIV infection, symptomatic	infectious diseases	2616	27641	3	0	0	0.406904	0.0398882	1.04069	0.0471278	0.397339	1	0.999995
chr17.8109899.C.T	rs151256885	T	Severity	CAV	T	ALOXE3	726	Peripheral enthesopathies and allied syndromes	musculoskeletal	2605	29171	3	0	0	1.18291	-0.0787557	0.924266	0.0930498	0.39734	1	0.999995
chr8.73355963.T.C	rs2010843	C	Severity	CAV	C	RDH10-AS1	612.2	Hypertrophy of breast (Gynecomastia)	genitourinary	223	21096	2	0	0	0.0218149	-0.102407	0.902662	0.120994	0.39734	1	0.999995
chr2.6013310.G.A	rs73910904	A	Risk factor	CAV	A	-	530.11	GERD	digestive	7159	28398	3	0.0346343	69.1859	6.49053	0.0568156	1.05846	0.0671281	0.397343	1	0.999995
chr8.16932640.T.C	rs118072448	T	Severity	CAV	C	-	535	Gastritis and duodenitis	digestive	1113	35551	3	0	0	0.577621	0.0934607	1.09797	0.110426	0.397347	1	0.999995
chr12.8608014.A.G	rs11613792	A	Severity	CAV	G	AICDA	394.7	Disease of tricuspid valve	circulatory system	141	32388	3	0	0	0.543132	0.130606	1.13952	0.154314	0.397351	1	0.999995
chr5.96909661.C.T	rs150892504	T	Severity	CAV	T	ERAP2	560.2	Impaction of intestine	digestive	212	28386	3	0	0	0.00145338	0.629829	1.87729	0.744175	0.397359	1	0.999995
chr11.320772.A.G	rs12252	G	Severity; Risk factor	CAV	G	IFITM3	292	Neurological disorders	mental disorders	1664	33618	3	0	0	0.436958	0.044649	1.04566	0.0527553	0.397362	1	0.999995
chr22.24011037.T.C	rs11090305	C	Severity	CAV	C	-	563	NA	NA	4419	29842	3	0	0	0.788833	-0.0235092	0.976765	0.0277779	0.397371	1	0.999995
chr9.78543197.A.G	rs7027911	A	Severity	CAV	A	-	340.1	Migrain with aura	neurological	102	12188	1	NA	NA	0	0.120884	1.12849	0.142834	0.397371	1	0.999995
chrX.15564667.C.T	rs2074192	T	Severity (T allele); Severity for males > 50 y.o (T allele); Protective (C allele); Protective (CT genotype)	CAV	T	ACE2	695.41	Cutaneous lupus erythematosus	dermatologic	123	21043	2	0	0	0.448222	0.116918	1.12403	0.138148	0.397372	1	0.999995
chr2.195519781.A.G	rs74417002	G	Severity	CAV	G	-	615	Endometriosis	genitourinary	153	36516	3	0	0	1.90993	0.23794	1.26863	0.281149	0.397377	1	0.999995
chr3.146517122.G.A	rs343320	A	Severity	CAV-FE	A	PLSCR1	250.22	Type 2 diabetes with renal manifestations	endocrine/metabolic	1566	26785	3	0.131282	75.4897	8.15982	0.07532	1.07823	0.0889977	0.397378	1	0.999995
chr6.52200448.A.G	rs13192246	G	Severity	CAV	A	-	443.9	Peripheral vascular disease, unspecified	circulatory system	1353	25088	2	0	0	0.000559369	-0.0399252	0.960861	0.0471759	0.397382	1	0.999995
chr21.41464802.A.G	rs462574	A	Possible functional consequences	FCP + IP	A	TMPRSS2	591	Urinary tract infection	genitourinary	2278	31766	3	0	0	0.0402201	0.0374806	1.03819	0.0442881	0.39739	1	0.999995
chr11.71456403.G.T	rs12785878	G	Severity	CAV	T	NADSYN1	225	Benign neoplasm of brain and other parts of nervous system	neoplasms	119	25687	2	0	0	0.0869409	-0.123594	0.883739	0.146044	0.397398	1	0.999995
chr4.186082920.C.T	rs3775291	T	Risk factor; Severity	CAV-FE	T	TLR3	735.3	Hallux valgus (Bunion)	musculoskeletal	221	36038	3	0	0	1.06265	0.105974	1.11179	0.125223	0.397398	1	0.999995
chr12.112919388.G.A	rs10774671	A	Severity (A allele); Protective (G allele)	CAV-FE	A	OAS1	530	Diseases of esophagus	digestive	1807	6507	1	NA	NA	0	0.0332939	1.03385	0.0393417	0.3974	1	0.999995
chr6.6924962.A.C	rs6933436	C	Severity	CAV	C	-	626.11	Absent or infrequent menstruation	genitourinary	554	30380	3	0	0	0.311803	0.0594007	1.0612	0.0701931	0.397415	1	0.999995
chr4.143999443.G.A	rs7683365	A	Risk factor	FCP + IP	A	GYPB	420	Carditis	circulatory system	296	33169	3	0	0	0.544618	-0.0859899	0.917603	0.101614	0.397417	1	0.999995
chr16.16924042.C.A	rs1453512	A	Severity	CAV	C	-	401.3	Other hypertensive complications	circulatory system	478	21683	3	0.0120848	40.402	3.35582	-0.0677722	0.934473	0.0800864	0.397419	1	0.999995
chr4.106022043.T.C	rs11729561	T	Severity	CAV	C	-	301.2	Antisocial/borderline personality disorder	mental disorders	163	23811	3	0	0	0.767824	0.180862	1.19825	0.213728	0.397428	1	0.999995
chr15.34253720.A.G	rs2705343	G	Severity	CAV-FE	G	SLC12A6	363.3	Chorioretinal scars	sense organs	125	33344	3	0	0	0.267789	-0.16012	0.852042	0.189217	0.397429	1	0.999995
chr3.126118894.C.T	rs1868132	T	Severity	CAV	T	ALDH1L1	429.2	Abnormal function study of cardiovascular system	circulatory system	250	26011	2	0	0	0.0895062	-0.130307	0.877826	0.153988	0.397432	1	0.999995
chr11.88824823.A.G	rs10831496	G	Severity	CAV-FE	G	GRM5	327.3	Sleep apnea	neurological	717	10913	1	NA	NA	0	0.0507585	1.05207	0.059983	0.397433	1	0.999995
chr1.169597075.C.T	rs6127	T	Severity in males	CAV	C	SELP	564.1	Irritable Bowel Syndrome	digestive	454	28393	3	0.0466478	72.0767	7.16248	0.0616143	1.06355	0.072812	0.397435	1	0.999995
chr14.74952741.A.G	rs2268616	G	Risk factor	CAV	G	PGF	497	Bronchitis	respiratory	696	29052	3	0	0	1.07952	-0.122713	0.884518	0.145017	0.397444	1	0.999995
chr3.141689849.A.G	rs6440031	G	Severity	CAV	A	LINC02618	447	Other disorders of arteries and arterioles	circulatory system	426	29600	3	0	0	0.657062	-0.126264	0.881383	0.149214	0.397445	1	0.999995
chr13.73984368.C.T	rs12871414	C	Severity	CAV	T	KLF12	611.1	Abnormal mammogram	genitourinary	1493	32794	3	0	0	1.1128	0.0422823	1.04319	0.049968	0.397449	1	0.999995
chr3.61768231.T.A	rs672699	A	Severity	CAV	T	PTPRG	338	Pain	neurological	6382	28656	3	0	0	0.321133	0.0186583	1.01883	0.0220499	0.39745	1	0.999995
chr4.186082920.C.T	rs3775291	T	Risk factor; Severity	CAV-FE	T	TLR3	380.1	Otitis externa	sense organs	283	36070	3	0	0	0.569866	0.087013	1.09091	0.102832	0.397459	1	0.999995
chr15.90879313.T.C	rs8039305	C	Risk factor	CAV-FE	C	FURIN	333	Extrapyramidal disease and abnormal movement disorders	neurological	344	25722	2	0	0	0.000384788	0.0667228	1.069	0.0788555	0.397475	1	0.999995
chr2.162267541.C.T	rs1990760	T	Risk factor; Severity	CAV	T	IFIH1	165.1	Cancer of bronchus; lung	neoplasms	201	25619	2	0	0	0.382847	-0.10756	0.898023	0.127119	0.397476	1	0.999995
chr9.30504351.C.T	rs17775810	TT genotype	Protective	CAV	T	LINC01242	245.2	Chronic thyroiditis	endocrine/metabolic	884	30882	3	0.0161014	27.4916	2.7583	-0.0544935	0.946965	0.0644029	0.397478	1	0.999995
chr9.30504351.C.T	rs17775810	TT genotype	Protective	CAV	T	LINC01242	245.21	Chronic lymphocytic thyroiditis	endocrine/metabolic	884	30882	3	0.0161014	27.4916	2.7583	-0.0544935	0.946965	0.0644029	0.397478	1	0.999995
chr11.26675470.T.G	rs10835056	G	Severity	CAV	T	SLC5A12	704	Diseases of hair and hair follicles	dermatologic	1217	34257	3	0	0	0.249677	-0.0370007	0.963675	0.0437296	0.397483	1	0.999995
chr4.106022043.T.C	rs11729561	T	Severity	CAV	C	-	446	Polyarteritis nodosa and allied conditions	circulatory system	203	32625	3	0.0773427	38.1671	3.23452	-0.194371	0.823353	0.229719	0.397483	1	0.999995
chr1.155133406.T.G	rs4971066	G	Risk factor	CAV	G	EFNA1	707.3	Chronic ulcer of unspecified site	dermatologic	197	37357	3	2.95481e-06	0	1.64618	0.128142	1.13671	0.151446	0.397484	1	0.999995
chr2.167953627.G.A	rs7595310	A	Severity	CAV-FE	G	STK39	433.1	Occlusion and stenosis of precerebral arteries	circulatory system	141	8470	1	NA	NA	0	0.115813	1.12279	0.136878	0.397493	1	0.999995
chr10.51197961.C.A	rs7897633	A	Severity in European-Americans	CAV	C	PRKG1	627	Menopausal and postmenopausal disorders	genitourinary	1766	31364	3	0.0135334	67.7202	6.19582	-0.0338542	0.966712	0.0400119	0.397494	1	0.999995
chr10.104263031.C.A	rs4925	A	Protective for neurological complications of long COVID	CAV	A	GSTO1	654	Other and unspecified complications of birth; puerperium affecting management of mother	pregnancy complications	479	38470	3	0.0276262	56.2682	4.57333	0.0683668	1.07076	0.0808021	0.397496	1	0.999995
chr1.155197995.A.G	rs41264915	A	Severity	CAV-FE	G	THBS3	250.6	Polyneuropathy in diabetes	endocrine/metabolic	743	26897	3	0	0	0.777217	-0.0649512	0.937113	0.0767661	0.397501	1	0.999995
chr15.60810211.C.T	rs341419	T	Severity	CAV-FE	T	RORA	528	Diseases of the oral soft tissues, excluding lesions specific for gingiva and tongue	digestive	367	36409	3	0	0	0.445526	0.0760126	1.07898	0.0898406	0.397506	1	0.999995
chrX.15564667.C.T	rs2074192	T	Severity (T allele); Severity for males > 50 y.o (T allele); Protective (C allele); Protective (CT genotype)	CAV	T	ACE2	184	Cancer of other female genital organs	neoplasms	129	36561	3	0	0	0.438542	0.109731	1.11598	0.129694	0.397509	1	0.999995
chr5.142872984.C.T	rs10039856	C	Severity	CAV	T	ARHGAP26	274.1	Gout	endocrine/metabolic	802	37863	3	0.0224823	65.0982	5.73037	0.0536999	1.05517	0.0634703	0.397517	1	0.999995
chr11.320772.A.G	rs12252	G	Severity; Risk factor	CAV	G	IFITM3	747.1	Cardiac congenital anomalies	congenital anomalies	310	37078	3	0	0	0.375812	-0.110923	0.895007	0.131105	0.397518	1	0.999995
chr11.611919.C.G	rs702966	C	Severity in African-Americans	CAV	C	PHRF1	690	Erythematosquamous dermatosis	dermatologic	146	7879	1	NA	NA	0	0.100712	1.10596	0.119036	0.397518	1	0.999995
chr11.611919.C.G	rs702966	C	Severity in African-Americans	CAV	C	PHRF1	690.1	Seborrheic dermatitis	dermatologic	146	7879	1	NA	NA	0	0.100712	1.10596	0.119036	0.397518	1	0.999995
chr7.117642566.G.A	rs77010898	A	Severity	CAV	A	CFTR	287	Purpura and other hemorrhagic conditions	hematopoietic	675	27288	2	10.2403	86.4762	7.39437	0.706515	2.02691	0.835063	0.397518	1	0.999995
chr14.94566450.G.A	rs2093266	A	Risk factor for acute kidney injury	CAV	A	SERPINA4	798.1	Chronic fatigue syndrome	symptoms	357	30441	3	0	0	0.138141	-0.0983683	0.906315	0.116267	0.397524	1	0.999995
chr6.41534945.A.C	rs1886814	C	Severity	CAV-FE	C	FOXP4-AS1	180	Cervical cancer and dysplasia	neoplasms	420	34866	3	0.146866	73.6709	7.59614	0.0975031	1.10241	0.115246	0.39753	1	0.999995
chr10.43519603.G.T	rs10793436	G	Severity	CAV	G	-	454	Varicose veins	circulatory system	253	7340	1	NA	NA	0	-0.0790419	0.924001	0.0934261	0.397532	1	0.999995
chr17.9267091.C.T	rs34761447	C	Severity	CAV	T	STX8	351	Other peripheral nerve disorders	neurological	1217	34989	3	0	0	0.049776	0.0792952	1.08252	0.0937263	0.397536	1	0.999995
chr6.52236941.T.C	rs763780	C	Protective	FCP	C	IL17F	195.1	Malignant neoplasm, other	neoplasms	155	35244	3	3.00663e-07	0	1.92252	0.191789	1.21141	0.226698	0.397546	1	0.999995
chr11.14893332.A.G	rs10741657	G	Severity	CAV	A	CYP2R1	272.9	Unspecified disorder of lipoid metabolism	endocrine/metabolic	462	23079	3	0.0125416	43.0733	3.51329	0.0635865	1.06565	0.0751611	0.397551	1	0.999995
chr2.181488719.A.C	rs2034831	C	Severity	CAV	C	ITGA4	427.12	Paroxysmal ventricular tachycardia	circulatory system	351	29377	3	0.0790814	38.1691	3.23463	0.144446	1.1554	0.170742	0.397558	1	0.999995
chr3.146517122.G.A	rs343320	A	Severity	CAV-FE	A	PLSCR1	452.2	Deep vein thrombosis [DVT]	circulatory system	770	31789	3	0.0694546	60.8673	5.11081	0.100418	1.10563	0.1187	0.397564	1	0.999995
chr11.71456403.G.T	rs12785878	G	Severity	CAV	T	NADSYN1	427.11	Paroxysmal supraventricular tachycardia	circulatory system	214	19125	2	0	0	0.0365248	-0.0933889	0.910839	0.110391	0.397564	1	0.999995
chr19.50259161.A.G	rs1651553	G	Severity	CAV	A	MYH14	751.2	Congenital anomalies of urinary system	congenital anomalies	161	38080	3	0	0	1.61573	0.104313	1.10995	0.123306	0.397569	1	0.999995
chr15.60845514.G.A	rs17303202	A	Risk factor; Severity	CAV-FE	A	RORA	433.8	Late effects of cerebrovascular disease	circulatory system	199	35849	3	0.027304	46.8363	3.76196	0.0969779	1.10184	0.114635	0.39757	1	0.999995
chr4.186082920.C.T	rs3775291	T	Risk factor; Severity	CAV-FE	T	TLR3	401	Hypertension	circulatory system	15578	21986	3	0.00226134	56.499	4.59759	0.0191597	1.01934	0.0226483	0.39757	1	0.999995
chr11.2872637.A.G	rs10766439	A	Severity	CAV	A	-	502	Postinflammatory pulmonary fibrosis	respiratory	172	35689	3	0	0	1.66058	-0.109347	0.896419	0.129256	0.39757	1	0.999995
chr17.49863303.C.T	rs77534576	T	Severity	CAV	T	-	315	Develomental delays and disorders	mental disorders	134	38309	3	0.296662	34.3476	3.04635	0.31122	1.36509	0.367888	0.397573	1	0.999995
chr18.6461231.C.G	rs11659676	G	Severity	CAV-FE	G	RPL6P27	302	Sexual and gender identity disorders	mental disorders	209	17854	2	0.00152002	6.81024	1.07308	0.0850558	1.08878	0.100543	0.397573	1	0.999995
chr4.24511798.A.G	rs73246461	G	Severity	CAV	G	-	625	Pain and other symptoms associated with female genital organs	genitourinary	135	36616	3	0	0	0.229467	0.136818	1.14662	0.161731	0.397574	1	0.999995
chr7.107967457.C.T	rs2237698	T	Severity	CAV	T	LAMB1	656	Other perinatal conditions of fetus or newborn	pregnancy complications	222	38856	3	0	0	0.346528	0.128177	1.13675	0.151518	0.39758	1	0.999995
chr3.38894643.C.T	rs33985936	T	Severity	CAV	T	SCN11A	327	Sleep disorders	neurological	3891	30621	3	0	0	0.361637	-0.0263873	0.973958	0.0311932	0.397591	1	0.999995
chr10.28606315.C.T	rs12773860	T	Severity	CAV	T	WAC	530.2	Esophageal bleeding (varices/hemorrhage)	digestive	245	28044	3	0.216011	63.2911	5.44828	0.147208	1.1586	0.174022	0.3976	1	0.999995
chr11.2872637.A.G	rs10766439	A	Severity	CAV	A	-	276.5	Hypovolemia	endocrine/metabolic	196	33188	3	0.0164669	25.6664	2.69057	0.0977853	1.10273	0.115597	0.397601	1	0.999995
chr3.38894643.C.T	rs33985936	T	Severity	CAV	T	SCN11A	381.2	Eustachian tube disorders	sense organs	133	36156	3	0	0	0.657505	-0.139292	0.869974	0.164667	0.397609	1	0.999995
chr9.21206606.C.G	rs28368148	G	Severity	CAV-FE	G	IFNA10	605	Erectile dysfunction [ED]	genitourinary	1695	33922	3	0	0	1.49289	0.221194	1.24757	0.261491	0.397612	1	0.999995
chr14.55263686.C.T	rs10140801	T	Severity	CAV-FE	T	FBXO34-AS1	290.1	Dementias	mental disorders	483	26494	2	0.0205186	56.3312	2.28996	-0.0625082	0.939405	0.0738963	0.397614	1	0.999995
chr4.67910532.T.C	rs9998258	T	Possible functional consequences	FCP + IP	C	TMPRSS11A	1004	NA	NA	155	38771	3	0.217969	14.3586	2.33532	-0.290389	0.747973	0.343295	0.397615	1	0.999995
chr1.155066988.C.T	rs114301457	T	Severity	CAV	T	EFNA4	443.7	Peripheral angiopathy in diseases classified elsewhere	circulatory system	931	33373	3	0	0	0.00246323	0.536396	1.70983	0.634129	0.397621	1	0.999995
chr19.39248147.C.T	rs12979860	C	Severity (C allele)*Conflicting; Risk factor (T allele)*Conflicting	CAV	C	IFNL4	296	Mood disorders	mental disorders	1591	5870	1	NA	NA	0	0.0352571	1.03589	0.0416814	0.397624	1	0.999995
chr2.195499753.A.C	rs73060484	C	Severity	CAV	C	-	575.8	Other disorders of biliary tract	digestive	112	37007	3	0	0	0.786367	0.185468	1.20378	0.219264	0.397628	1	0.999995
chr21.41426103.C.A	rs17000900	A	Severity	CAV-FE	A	MX1	1005	NA	NA	527	37082	3	0.0117936	21.1125	2.53525	-0.0773678	0.925549	0.0914661	0.397629	1	0.999995
chr16.85959043.C.T	rs12444486	C	Severity in African-Americans	CAV	C	-	427.1	Paroxysmal tachycardia, unspecified	circulatory system	681	28355	3	0	0	0.0442301	0.0480152	1.04919	0.0567654	0.397634	1	0.999995
chr3.27146807.G.A	rs17317135	G	Severity	CAV	A	NEK10	471	Nasal polyps	respiratory	111	26133	3	0	0	0.225636	0.333401	1.39571	0.394159	0.397634	1	0.999995
chr2.45584979.T.C	-	HLA-A*02:02	Protective	IP	C	HLA-A	216	Benign neoplasm of skin	neoplasms	911	25813	2	0.027404	80.7163	5.18574	0.0449049	1.04593	0.0530889	0.39764	1	0.999995
chr12.112919388.G.A	rs10774671	A	Severity (A allele); Protective (G allele)	CAV-FE	G	OAS1	357	Inflammatory and toxic neuropathy	neurological	802	27483	2	0	0	0.127	-0.0450865	0.955915	0.0533036	0.397641	1	0.999995
chr10.28606315.C.T	rs12773860	T	Severity	CAV	T	WAC	281.11	Pernicious anemia	hematopoietic	116	22748	2	0	0	0.418408	-0.236996	0.788994	0.280193	0.397646	1	0.999995
chr22.24011037.T.C	rs11090305	C	Severity	CAV	C	-	519.8	Other diseases of respiratory system, NEC	respiratory	171	35921	3	0	0	0.71533	0.107569	1.11357	0.127175	0.397648	1	0.999995
chr22.49281538.G.A	rs62220604	G	Severity	CAV	A	-	270	Disorders of protein plasma/amino-acid transport and metabolism	endocrine/metabolic	405	35068	3	0	0	0.827348	-0.0842053	0.919242	0.0995541	0.39765	1	0.999995
chr3.61768231.T.A	rs672699	A	Severity	CAV	T	PTPRG	742.9	Other derangement of joint	musculoskeletal	122	35575	3	0	0	0.230153	0.118963	1.12633	0.140649	0.397657	1	0.999995
chr11.1219991.G.T	rs35705950	T	Protective	CAV	T	MUC5B	271.3	Intestinal disaccharidase deficiencies and disaccharide malabsorption	endocrine/metabolic	4245	33018	3	0	0	0.535143	0.0436492	1.04462	0.0516068	0.397662	1	0.999995
chr5.123497022.T.C	rs62377777	T	Severity	CAV	C	-	535.1	Acute gastritis	digestive	149	23012	2	0.0419134	33.6007	1.50604	0.121216	1.12887	0.143316	0.397665	1	0.999995
chr9.117713024.A.G	rs4986790	G	Severity	CAV	G	TLR4	742	Derangement of joint, non-traumatic	musculoskeletal	163	35770	3	0	0	1.26825	-0.216242	0.805541	0.255669	0.397672	1	0.999995
chr1.196673103.G.A	rs800292	A	Severity	CAV	G	CFH	365	Glaucoma	sense organs	834	7859	1	NA	NA	0	0.0537762	1.05525	0.0635816	0.397674	1	0.999995
chr5.131995059.C.T	rs56162149	T	Severity	CAV-FE	T	ACSL6	990	Effects radiation NOS	injuries & poisonings	105	28512	2	0	0	0.00534739	0.1399	1.15016	0.165411	0.397678	1	0.999995
chr13.22495675.AG.A	rs10714879	A	Severity	CAV	AG	-	286.81	Primary hypercoagulable state	hematopoietic	198	26903	2	0.00338215	9.60363	1.10624	0.0981851	1.10317	0.116089	0.397678	1	0.999995
chr11.26675470.T.G	rs10835056	G	Severity	CAV	T	SLC5A12	275.5	Disorders of calcium/phosphorus metabolism	endocrine/metabolic	306	36929	3	0	0	0.391476	-0.0726713	0.929906	0.0859228	0.397679	1	0.999995
chr1.12192898.T.G	rs1061622	T	Severity	CAV-FE	G	TNFRSF1B	429	Ill-defined descriptions and complications of heart disease	circulatory system	1005	34122	3	0.0152272	57.727	4.73116	-0.0501192	0.951116	0.059259	0.397684	1	0.999995
chr16.3500977.C.G	rs2301762	G	Severity	CAV	G	CLUAP1	427.5	Arrhythmia (cardiac) NOS	circulatory system	146	29424	3	0	0	0.620515	-0.32859	0.719938	0.388517	0.397689	1	0.999995
chrX.15561454.T.C	rs142017934	C	Severity	CAV	C	ACE2	580.3	Nephritis and nephropathy without mention of glomerulonephritis	genitourinary	254	32098	3	0	0	0.00449404	0.434746	1.54457	0.514036	0.397692	1	0.999995
chr14.35401887.C.T	rs696	CC genotype	Severity	CAV	T	NFKBIA	729	Other disorders of soft tissues	musculoskeletal	753	22514	2	0.0115585	59.3843	2.4621	-0.0466894	0.954384	0.0552047	0.397693	1	0.999995
chr5.86011821.T.G	rs4424029	G	Severity	CAV	G	-	751	Genitourinary congenital anomalies	congenital anomalies	196	38480	3	0	0	0.595973	-0.0921116	0.912003	0.108911	0.397693	1	0.999995
chr2.45584979.T.C	-	HLA-A*02:02	Protective	IP	T	HLA-A	573.7	Abnormal results of function study of liver	digestive	151	8059	1	NA	NA	0	-0.103276	0.901878	0.122112	0.397696	1	0.999995
chr11.71456403.G.T	rs12785878	G	Severity	CAV	G	NADSYN1	766	Neuralgia, neuritis, and radiculitis NOS	symptoms	167	11592	1	NA	NA	0	-0.105331	0.900027	0.124543	0.397698	1	0.999995
chrX.15561454.T.C	rs142017934	C	Severity	CAV	C	ACE2	285.21	Anemia in chronic kidney disease	hematopoietic	513	29303	3	0	0	0.00255408	0.357572	1.42985	0.422794	0.3977	1	0.999995
chr4.67963489.G.A	rs6552134	G	Possible functional consequences	FCP + IP	G	TMPRSS11A	250.1	Type 1 diabetes	endocrine/metabolic	437	20692	2	0	0	0.123187	0.0627625	1.06477	0.0742115	0.397706	1	0.999995
chr9.133449836.G.A	rs139951127	A	Severity	CAV-FE	A	ADAMTS13	271	Disorders of carbohydrate transport and metabolism	endocrine/metabolic	2863	25699	2	0	0	0.00258413	-0.867084	0.420175	1.02527	0.397713	1	0.999995
chrX.15602217.T.C	rs190509934	C	Protective	CAV	C	ACE2	470	Septal Deviations/Turbinate Hypertrophy	respiratory	551	26694	3	0	0	0.148034	0.389914	1.47685	0.461051	0.397716	1	0.999995
chr19.24134099.G.A	rs10407383	A	Severity	CAV-FE	A	ZNF254	290	Delirium dementia and amnestic and other cognitive disorders	mental disorders	678	35039	3	1.67952e-06	0	1.82898	0.0558768	1.05747	0.0660711	0.397717	1	0.999995
chr2.196087686.G.A	rs2176724	A	Severity	CAV	A	-	411.3	Angina pectoris	circulatory system	1076	33094	3	0.00576337	40.181	3.34342	0.0483968	1.04959	0.0572273	0.397723	1	0.999995
chr9.3320390.C.A	rs72699049	A	Severity	CAV	A	RFX3	263	Other nutritional deficiency	endocrine/metabolic	208	25166	3	0	0	0.573531	0.222451	1.24913	0.263039	0.397724	1	0.999995
chr14.74952741.A.G	rs2268616	G	Risk factor	CAV	G	PGF	796	Elevated prostate specific antigen [PSA]	genitourinary	619	34763	3	0.0427418	35.2916	3.09079	0.125667	1.1339	0.148598	0.39773	1	0.999995
chr15.33615902.C.T	rs12593288	C	Severity	CAV	T	RYR3	429.3	Symptoms involving cardiovascular system	circulatory system	660	33763	3	0.0028751	31.3915	2.91509	-0.072559	0.930011	0.0858002	0.397734	1	0.999995
chr1.46309111.A.G	rs41292543	G	Severity	CAV-FE	G	UQCRH	272	Disorders of lipoid metabolism	endocrine/metabolic	13502	23082	3	8.98502e-07	11.0713	2.24899	0.0301306	1.03059	0.035629	0.397735	1	0.999995
chr2.195519781.A.G	rs74417002	G	Severity	CAV	G	-	293.1	Swelling, mass, or lump in head and neck [Space-occupying lesion, intracranial NOS]	mental disorders	422	37868	3	0.255529	70.9006	6.873	0.146613	1.15791	0.173371	0.397741	1	0.999995
chr8.73355963.T.C	rs2010843	C	Severity	CAV	T	RDH10-AS1	345.3	Convulsions	neurological	100	11853	1	NA	NA	0	0.120274	1.12781	0.142228	0.397751	1	0.999995
chr11.2872637.A.G	rs10766439	A	Severity	CAV	A	-	599.8	Other symptoms involving urinary system	genitourinary	254	28004	3	0	0	0.0797315	-0.0907012	0.913291	0.107258	0.397755	1	0.999995
chr12.47879112.A.G	rs2228570	AG genotype	Severity	CAV	A	VDR	483	Acute bronchitis and bronchiolitis	respiratory	395	29845	3	0.00318575	0.246	2.00493	-0.068343	0.93394	0.080819	0.397759	1	0.999995
chr14.35401887.C.T	rs696	CC genotype	Severity	CAV	T	NFKBIA	695.7	Prurigo and Lichen	dermatologic	170	24402	2	0	0	0.426682	-0.0960272	0.908439	0.113557	0.39776	1	0.999995
chr5.21768177.G.A	-	HLA-A*02:02	Protective	IP	A	HLA-A	443	Peripheral vascular disease	circulatory system	2608	32119	3	0	0	0.711742	0.0299269	1.03038	0.0353917	0.397782	1	0.999995
chr21.41508701.T.G	rs4283504	T	Possible functional consequences	FCP + IP	T	TMPRSS2	443.1	Raynaud's syndrome	circulatory system	164	32435	3	0	0	0.745402	-0.179795	0.835441	0.212627	0.397783	1	0.999995
chr20.1135233.C.T	rs141024057	T	Severity	CAV	T	PSMF1	585.34	Chronic Kidney Disease, Stage IV	genitourinary	687	24875	2	0	0	0.000304583	0.650037	1.91561	0.768741	0.397783	1	0.999995
chr2.167953627.G.A	rs7595310	A	Severity	CAV-FE	A	STK39	536.3	Gastroparesis	digestive	199	26833	2	0	0	0.326486	0.0951504	1.09982	0.112527	0.397787	1	0.999995
chr4.71762286.C.T	rs113574864	T	Severity	CAV	T	GC	745	Pain in joint	musculoskeletal	8664	24363	3	0.0069409	66.0007	5.88248	0.02645	1.0268	0.0312803	0.397788	1	0.999995
chr11.126292948.C.T	rs8177374	T	Protective	CAV	T	TIRAP	195	Cancer, suspected or other	neoplasms	477	35245	3	0	0	0.900047	0.0966666	1.10149	0.114321	0.397791	1	0.999995
chr6.31575324.G.A	rs361525	G	Severity	CAV-FE	A	TNF	367.9	Blindness and low vision	sense organs	308	34711	3	0	0	0.773767	-0.178627	0.836418	0.211251	0.397796	1	0.999995
chr9.87725456.A.T	rs56952354	A;T	Possible functional consequences	FCP + IP	T	CTSL	536.3	Gastroparesis	digestive	201	27160	2	0	0	0.000719014	0.328606	1.38903	0.388626	0.3978	1	0.999995
chr18.6461231.C.G	rs11659676	G	Severity	CAV-FE	G	RPL6P27	255.2	Adrenal hypofunction	endocrine/metabolic	169	25768	2	0	0	0.541989	0.0930207	1.09748	0.110011	0.3978	1	0.999995
chr12.52726315.TC.T	rs5798227	T	Risk factor	CAV	TC	-	716	Other arthropathies	musculoskeletal	199	36574	3	0.0343359	26.7981	2.73217	0.140585	1.15095	0.166263	0.3978	1	0.999995
chr21.41507982.C.A	rs75603675	A	Protective*Conflicting; Risk factor*Conflicting; Severity*Conflicting	CAV	A	TMPRSS2	610	Benign mammary dysplasias	genitourinary	535	32230	3	0.00654879	24.9466	2.66477	-0.0576756	0.943956	0.0682104	0.397802	1	0.999995
chr1.155175305.G.A	rs7528026	A	Severity	CAV	A	TRIM46	960	Poisoning by antibiotics	injuries & poisonings	320	36954	3	0	0	0.00728742	0.243019	1.27509	0.287414	0.397812	1	0.999995
chr9.87726151.C.T	rs41312184	C;T	Possible functional consequences	FCP + IP	T	CTSL	707.1	Decubitus ulcer	dermatologic	232	37782	3	0	0	0.00148075	-0.496817	0.608465	0.587581	0.397816	1	0.999995
chr5.142872984.C.T	rs10039856	C	Severity	CAV	T	ARHGAP26	041	Bacterial infection NOS	infectious diseases	849	35848	3	0	0	1.07403	0.0497813	1.05104	0.0588768	0.397822	1	0.999995
chr16.78590128.A.G	rs72803978	A	Severity	CAV	G	WWOX	735	Acquired foot deformities	musculoskeletal	883	35905	3	0.065538	50.0654	4.00524	0.120556	1.12812	0.142582	0.397824	1	0.999995
chr4.67910532.T.C	rs9998258	T	Possible functional consequences	FCP + IP	C	TMPRSS11A	427.1	Paroxysmal tachycardia, unspecified	circulatory system	700	29625	3	0	0	0.193948	-0.120408	0.886559	0.142409	0.397825	1	0.999995
chr11.126292948.C.T	rs8177374	T	Protective	CAV	T	TIRAP	198.4	Secondary malignant neoplasm of liver	neoplasms	155	35245	3	0	0	0.660127	0.151852	1.16399	0.179599	0.397829	1	0.999995
chr10.52771475.C.T	rs1800450	T	Severity	CAV	T	MBL2	721.1	Spondylosis without myelopathy	musculoskeletal	2113	33337	3	0.12317	77.8737	9.03903	0.0431015	1.04404	0.0509777	0.397833	1	0.999995
chr6.52236941.T.C	rs763780	C	Protective	FCP	C	IL17F	253.2	Pituitary hypofunction	endocrine/metabolic	102	35148	3	0.104226	32.3733	2.95741	0.253276	1.28824	0.299559	0.397834	1	0.999995
chr20.50172836.A.G	rs6122883	G	Severity	CAV-FE	G	LINC01273	681.7	Cellulitis and abscess of trunk	dermatologic	212	33325	3	0	0	0.531153	-0.0984204	0.906268	0.116406	0.397836	1	0.999995
chr7.22728408.A.G	rs2069837	G	Severity	CAV-FE	G	IL6	276.13	Hyperpotassemia	endocrine/metabolic	1279	34270	3	0	0	1.45142	-0.0579242	0.943721	0.0685094	0.397836	1	0.999995
chr11.2872637.A.G	rs10766439	A	Severity	CAV	A	-	687.2	NA	NA	297	37012	3	0	0	0.744671	-0.083179	0.920186	0.0983808	0.397843	1	0.999995
chr6.30887474.G.A	rs4618569	AG genotype	Severity	CAV	A	DDR1	483	Acute bronchitis and bronchiolitis	respiratory	423	34250	3	1.33071e-06	5.07	2.10682	0.0664084	1.06866	0.0785453	0.397843	1	0.999995
chr9.78543197.A.G	rs7027911	A	Severity	CAV	G	-	610.1	Cystic mastopathy	genitourinary	261	21257	2	0.18499	74.9269	3.98834	0.0837458	1.08735	0.0990517	0.397845	1	0.999995
chr6.31153649.G.A	rs143334143	A	Severity; Risk factor	CAV-FE	A	CCHCR1	530.13	Barrett's esophagus	digestive	289	28429	3	0	0	0.797119	-0.127458	0.880331	0.150755	0.397853	1	0.999995
chr3.1052111.C.G	rs1504061	G	Severity	CAV	G	-	198	Secondary malignant neoplasm	neoplasms	468	34983	3	0.0133032	20.3068	2.50963	0.11233	1.11888	0.132863	0.397855	1	0.999995
chr17.63488670.G.A	rs4343	G	Severity; Risk factor	CAV	G	ACE	362.3	Other nondiabetic retinopathy	sense organs	204	21464	2	0.0610686	69.7766	3.30869	0.094041	1.0986	0.111231	0.397856	1	0.999995
chr14.74952741.A.G	rs2268616	G	Risk factor	CAV	G	PGF	440.2	Atherosclerosis of the extremities	circulatory system	341	32730	3	0.150872	53.5837	4.30883	0.16015	1.17369	0.189427	0.397863	1	0.999995
chr16.85959043.C.T	rs12444486	C	Severity in African-Americans	CAV	C	-	740	Osteoarthrosis	musculoskeletal	5391	29789	3	0.00504872	75.2291	8.07398	-0.0197727	0.980421	0.0233878	0.397871	1	0.999995
chr17.9267091.C.T	rs34761447	C	Severity	CAV	T	STX8	513.3	Hypoventilation	respiratory	108	25281	2	0	0	0.000740516	0.332655	1.39467	0.393477	0.397874	1	0.999995
chr14.35401887.C.T	rs696	CC genotype	Severity	CAV	C	NFKBIA	293.1	Swelling, mass, or lump in head and neck [Space-occupying lesion, intracranial NOS]	mental disorders	122	9062	1	NA	NA	0	0.112699	1.1193	0.133306	0.397877	1	0.999995
chr1.20166359.C.T	rs72663004	T	Severity	CAV	T	PLA2G2C	427.12	Paroxysmal ventricular tachycardia	circulatory system	351	29644	3	0	0	0.689084	0.143425	1.15422	0.169652	0.397882	1	0.999995
chr5.124614711.G.T	rs4240376	G	Severity	CAV	T	-	550.2	Diaphragmatic hernia	digestive	344	36465	3	0	0	1.40704	-0.0808634	0.92232	0.0956505	0.397885	1	0.999995
chr1.230710048.A.G	rs699	G	Severity	CAV	A	AGT	724.1	Disorders of sacrum	musculoskeletal	279	21749	2	0	0	7.93571e-06	-0.0849371	0.91857	0.10047	0.397889	1	0.999995
chrX.15566297.A.G	rs4646179	G	Severity	CAV	G	ACE2	227.3	Benign neoplasm of pituitary gland and craniopharyngeal duct (pouch)	neoplasms	270	38274	3	0	0	0.0198186	-0.273969	0.760355	0.324075	0.397894	1	0.999995
chr9.117713024.A.G	rs4986790	G	Severity	CAV	G	TLR4	281.11	Pernicious anemia	hematopoietic	139	29309	3	0	0	1.17351	0.20366	1.22588	0.240908	0.397896	1	0.999995
chr4.143999443.G.A	rs7683365	A	Risk factor	FCP + IP	A	GYPB	286	Coagulation defects	hematopoietic	537	31738	3	0	0	1.00382	0.061488	1.06342	0.0727341	0.397898	1	0.999995
chr5.32750877.T.C	rs1173773	C	Protective	CAV	T	NPR3	428	Congestive heart failure; nonhypertensive	circulatory system	688	7971	1	NA	NA	0	-0.0516503	0.949661	0.0610974	0.397901	1	0.999995
chr5.123497022.T.C	rs62377777	T	Severity	CAV	C	-	426.32	Left bundle branch block	circulatory system	129	29480	3	0	0	1.83653	0.122542	1.13037	0.144955	0.397901	1	0.999995
chr6.52200448.A.G	rs13192246	G	Severity	CAV	A	-	250.23	Type 2 diabetes with ophthalmic manifestations	endocrine/metabolic	463	20733	2	0	0	0.0364628	-0.0661861	0.935957	0.0782925	0.397905	1	0.999995
chr3.38894643.C.T	rs33985936	T	Severity	CAV	T	SCN11A	772.3	Muscle weakness	symptoms	572	36511	3	0.0275296	57.7837	4.73751	-0.0686261	0.933676	0.081179	0.397906	1	0.999995
chr9.133251249.A.G	rs7849280	G	Protective	CAV	G	ABO	724.2	Disorders of coccyx	musculoskeletal	365	33296	3	0	0	0.437764	-0.0976584	0.906959	0.115522	0.397907	1	0.999995
chr1.31151182.G.C	rs12083278	C	Severity	CAV	G	-	172.11	Melanomas of skin	neoplasms	112	25734	2	0	0	0.041137	0.119073	1.12645	0.140856	0.397911	1	0.999995
chr4.143996657.T.C	rs6840234	C	Protective	FCP + IP	T	GYPB	960.2	Allergy/adverse effect of penicillin	injuries & poisonings	174	28531	3	0	0	0.676565	0.093828	1.09837	0.110994	0.397919	1	0.999995
chr11.88436431.C.T	rs72953026	T	Severity	CAV-FE	T	-	327.4	Insomnia	neurological	3292	30256	3	0	0	1.02745	0.0326216	1.03316	0.0385901	0.397924	1	0.999995
chr4.25613313.G.A	-	HLA-A*02:02	Protective	IP	A	HLA-A	363.3	Chorioretinal scars	sense organs	125	34045	3	0	0	0.764518	-0.151373	0.859527	0.179069	0.397925	1	0.999995
chr6.105878879.T.A	rs9386484	T	Severity	CAV	A	-	415.2	Chronic pulmonary heart disease	circulatory system	178	31638	3	0.0541176	53.618	4.31202	-0.0998071	0.905012	0.118069	0.397928	1	0.999995
chr2.162267541.C.T	rs1990760	T	Risk factor; Severity	CAV	C	IFIH1	458	Hypotension	circulatory system	105	12520	1	NA	NA	0	-0.122429	0.884769	0.144832	0.397933	1	0.999995
chr12.57108399.C.T	rs324011	T	Risk factor; Severity	CAV	T	STAT6	454.1	Varicose veins of lower extremity	circulatory system	1473	31701	3	0.0146875	64.8912	5.69657	-0.0370286	0.963649	0.0438044	0.397935	1	0.999995
chr2.45584979.T.C	-	HLA-A*02:02	Protective	IP	T	HLA-A	070.3	Viral hepatitis C	infectious diseases	956	6130	1	NA	NA	0	0.0451783	1.04621	0.0534457	0.397937	1	0.999995
chr11.1219991.G.T	rs35705950	T	Protective	CAV	T	MUC5B	514.2	Solitary pulmonary nodule	respiratory	1270	35940	3	0.00479221	34.3134	3.04476	-0.0724926	0.930073	0.0857596	0.397943	1	0.999995
chr19.50379362.T.C	rs1405655	C	Severity	CAV-FE	C	NR1H2	228	Hemangioma and lymphangioma, any site	neoplasms	416	28517	2	0	0	0.0304882	-0.0627486	0.93918	0.0742329	0.397947	1	0.999995
chr9.30504351.C.T	rs17775810	TT genotype	Protective	CAV	T	LINC01242	250.3	Insulin pump user	endocrine/metabolic	2084	26613	3	0	0	0.622381	-0.0439032	0.957047	0.0519385	0.397948	1	0.999995
chr13.112889041.C.T	rs9577175	T	Severity	CAV	T	ATP11A	285.21	Anemia in chronic kidney disease	hematopoietic	511	29090	3	0	0	0.557727	0.0701591	1.07268	0.0829999	0.397948	1	0.999995
chr10.89010241.T.C	rs982764	T	Severity	CAV-FE	C	FAS	715.1	Sacroiliitis NEC	musculoskeletal	334	35959	3	3.22272e-06	12.849	2.29487	0.0716058	1.07423	0.0847114	0.397948	1	0.999995
chr2.181488719.A.C	rs2034831	C	Severity	CAV	C	ITGA4	735	Acquired foot deformities	musculoskeletal	882	35739	3	0	0	0.199935	0.100175	1.10536	0.118509	0.397949	1	0.999995
chr6.160716758.G.A	rs4252187	A	Potential functional effect on protein	FCP + IP	A	PLG	260	Protein-calorie malnutrition	endocrine/metabolic	656	25252	3	0	0	0.73701	0.634968	1.88696	0.751184	0.397949	1	0.999995
chr8.38996464.C.A	rs7840270	C	Severity	CAV-FE	A	ADAM9	195.1	Malignant neoplasm, other	neoplasms	153	34346	3	0.00828313	32.1136	2.9461	-0.111069	0.894877	0.131398	0.397953	1	0.999995
chr3.126118894.C.T	rs1868132	T	Severity	CAV	T	ALDH1L1	979	Adverse drug events and drug allergies	injuries & poisonings	139	27968	2	0.213733	71.4901	3.50755	0.159386	1.17279	0.188562	0.397961	1	0.999995
chr12.8608014.A.G	rs11613792	A	Severity	CAV	G	AICDA	380.4	Impacted cerumen	sense organs	755	33521	3	0.0156964	52.3894	4.20074	-0.0561369	0.94541	0.0664132	0.397962	1	0.999995
chr10.104263031.C.A	rs4925	A	Protective for neurological complications of long COVID	CAV	A	GSTO1	560	Intestinal obstruction without mention of hernia	digestive	337	28390	3	2.05185e-06	43.6004	3.54613	0.080659	1.084	0.0954252	0.397966	1	0.999995
chr16.16924042.C.A	rs1453512	A	Severity	CAV	C	-	586.4	Stricture/obstruction of ureter	genitourinary	616	31631	3	0.00834004	34.708	3.06316	-0.0598318	0.941923	0.0707852	0.397967	1	0.999995
chr19.39248147.C.T	rs12979860	C	Severity (C allele)*Conflicting; Risk factor (T allele)*Conflicting	CAV	C	IFNL4	789	Nausea and vomiting	symptoms	483	8391	1	NA	NA	0	0.0580425	1.05976	0.068669	0.397971	1	0.999995
chr2.45584979.T.C	-	HLA-A*02:02	Protective	IP	T	HLA-A	008	Intestinal infection	infectious diseases	143	9125	1	NA	NA	0	0.104004	1.10961	0.123046	0.397974	1	0.999995
chr2.195499753.A.C	rs73060484	C	Severity	CAV	C	-	614	Inflammatory diseases of female pelvic organs	genitourinary	933	36263	3	0.00165001	0	1.692	0.0632801	1.06533	0.0748675	0.397984	1	0.999995
chr2.113129630.T.C	rs419598	C	Risk factor	CAV	C	IL1RN	281.11	Pernicious anemia	hematopoietic	139	29088	3	7.73371e-07	0	1.71683	0.122803	1.13066	0.145291	0.397987	1	0.999995
chr12.47844974.A.G	rs731236	AG and AA genotype	Severity	CAV	G	VDR	443.9	Peripheral vascular disease, unspecified	circulatory system	1955	33364	3	0	0	1.12889	-0.0319931	0.968513	0.0378517	0.397987	1	0.999995
chr19.39248147.C.T	rs12979860	C	Severity (C allele)*Conflicting; Risk factor (T allele)*Conflicting	CAV	C	IFNL4	090	Sexually transmitted infections (not HIV or hepatitis)	infectious diseases	268	9092	1	NA	NA	0	-0.0785487	0.924457	0.0929332	0.397989	1	0.999995
chr3.149000300.G.T	rs76488148	T	Severity	CAV	T	GYG1	687.1	Rash and other nonspecific skin eruption	dermatologic	2706	28944	3	0	0	1.37627	-0.0433224	0.957603	0.0512568	0.397997	1	0.999995
chr2.216660263.A.C	rs2270360	A	Severity	CAV	C	IGFBP2	573.5	Jaundice (not of newborn)	digestive	125	30088	3	0	0	0.546739	0.125238	1.13342	0.148176	0.397999	1	0.999995
chr2.127137039.A.G	rs744373	G	Severity	CAV	G	-	202.2	Non-Hodgkins lymphoma	neoplasms	237	38311	3	0.0259386	47.1521	3.78445	0.0822523	1.08573	0.0973178	0.398003	1	0.999995
chr3.141689849.A.G	rs6440031	G	Severity	CAV	A	LINC02618	626.14	Irregular menstrual bleeding	genitourinary	276	27902	3	0	0	0.587027	0.152727	1.16501	0.180702	0.398006	1	0.999995
chr11.34482745.G.A	rs61882275	G	Severity	CAV	A	ELF5	290.11	Alzheimer's disease	mental disorders	180	34938	3	0.226922	73.9089	7.66544	-0.106858	0.898654	0.126431	0.398008	1	0.999995
chr1.244873270.T.C	rs12130553	C	Severity	CAV	T	-	528	Diseases of the oral soft tissues, excluding lesions specific for gingiva and tongue	digestive	256	20299	2	0	0	0.0216353	-0.0866337	0.917013	0.102503	0.398009	1	0.999995
chr21.41464802.A.G	rs462574	A	Possible functional consequences	FCP + IP	A	TMPRSS2	595	Hydronephrosis	genitourinary	205	36950	3	0	0	0.108179	-0.128469	0.879441	0.152001	0.39801	1	0.999995
chr4.67963489.G.A	rs6552134	G	Possible functional consequences	FCP + IP	G	TMPRSS11A	740.11	Osteoarthrosis, localized, primary	musculoskeletal	2435	23623	2	0	0	0.00659617	0.0289847	1.02941	0.0342942	0.398011	1	0.999995
chr7.128938247.T.G	rs10488631	TCTA haplotype	Severity in European-Americans	CAV	G	IRF5	327.3	Sleep apnea	neurological	714	10861	1	NA	NA	0	-0.0475491	0.953564	0.0562595	0.398014	1	0.999995
chr9.78543197.A.G	rs7027911	A	Severity	CAV	A	-	367.1	Myopia	sense organs	126	12502	1	NA	NA	0	-0.109254	0.896503	0.129268	0.398015	1	0.999995
chr11.611919.C.G	rs702966	C	Severity in African-Americans	CAV	G	PHRF1	760	Back pain	symptoms	4679	21922	2	0	0	0.81815	-0.0213099	0.978916	0.0252141	0.398022	1	0.999995
chr12.47879112.A.G	rs2228570	AG genotype	Severity	CAV	A	VDR	761	Cervicalgia	symptoms	2000	30714	3	0.00205628	31.0677	2.9014	0.0307509	1.03123	0.036385	0.398026	1	0.999995
chrX.15599938.A.G	rs2106809	G	Severity	CAV	G	ACE2	619.4	Noninflammatory disorders of vagina	genitourinary	1023	34575	3	0	0	0.709569	-0.0488033	0.952368	0.0577453	0.398029	1	0.999995
chr10.89010241.T.C	rs982764	T	Severity	CAV-FE	C	FAS	202.2	Non-Hodgkins lymphoma	neoplasms	235	38115	3	0.0138823	23.3993	2.61094	0.0854888	1.08925	0.101154	0.398037	1	0.999995
chr11.320772.A.G	rs12252	G	Severity; Risk factor	CAV	G	IFITM3	703	Diseases of nail, NOS	dermatologic	230	33128	3	0	0	1.07222	0.106265	1.11212	0.125741	0.398048	1	0.999995
chr9.132278286.T.C	rs11243705	C	Severity	CAV	C	SETX	209	Neuroendocrine tumors	neoplasms	190	38398	3	2.24731e-06	0	1.77788	0.11865	1.12598	0.140396	0.398048	1	0.999995
chr6.52200448.A.G	rs13192246	G	Severity	CAV	A	-	800.1	Fracture of neck of femur	injuries & poisonings	100	26426	2	0	0	0.317247	0.131364	1.14038	0.155441	0.39805	1	0.999995
chr5.180810828.C.T	rs113791144	T	Severity	CAV	T	-	110.2	Dermatomycoses	infectious diseases	294	31368	3	0	0	0.646383	0.127417	1.13589	0.150771	0.398053	1	0.999995
chr7.22548762.C.T	rs13227460	T	Severity	CAV	T	STEAP1B	495.2	Asthma with exacerbation	respiratory	1416	28883	3	0.0262802	64.4376	5.62391	-0.0484144	0.952739	0.0572898	0.398066	1	0.999995
chr21.41494374.C.T	rs114363287	T	Risk factor	CAV	T	TMPRSS2	535.9	Gastritis and duodenitis, NOS	digestive	742	23151	2	0	0	0.264903	0.437617	1.54901	0.517848	0.398073	1	0.999995
chr17.63488670.G.A	rs4343	G	Severity; Risk factor	CAV	G	ACE	071	Human immunodeficiency virus [HIV] disease	infectious diseases	2270	17376	2	0	0	0.503417	-0.0304409	0.970018	0.036022	0.398076	1	0.999995
chr4.153687301.A.G	rs1898830	G	Severity; Risk factor	CAV	G	TLR2	550	Abdominal hernia	digestive	1975	36256	3	0	0	1.10377	-0.0320143	0.968493	0.0378839	0.398076	1	0.999995
chr14.80203237.T.C	rs225014	C	Severity	CAV	C	DIO2	741	Symptoms and disorders of the joints	musculoskeletal	1755	34819	3	0	0	0.0434779	0.0299879	1.03044	0.0354861	0.398077	1	0.999995
chr12.47902438.G.T	rs11574024	T	Severity	CAV	T	VDR	362.4	Retinal vascular changes and abnomalities	sense organs	364	33566	3	0	0	0.0796391	0.151735	1.16385	0.179556	0.39808	1	0.999995
chr15.100233816.G.A	rs143434383	A	Risk factor	CAV	A	ADAMTS17	425.1	Primary/intrinsic cardiomyopathies	circulatory system	798	37680	3	0	0	0.167554	0.292214	1.33939	0.345796	0.398085	1	0.999995
chr6.31575324.G.A	rs361525	G	Severity	CAV-FE	A	TNF	420	Carditis	circulatory system	325	37753	3	0.00375143	12.9413	2.2973	-0.16782	0.845506	0.198593	0.398085	1	0.999995
chr5.32750877.T.C	rs1173773	C	Protective	CAV	C	NPR3	443	Peripheral vascular disease	circulatory system	1870	25237	2	0	0	0.2331	0.0314281	1.03193	0.0371918	0.398095	1	0.999995
chrX.15564667.C.T	rs2074192	T	Severity (T allele); Severity for males > 50 y.o (T allele); Protective (C allele); Protective (CT genotype)	CAV	T	ACE2	781.2	Abnormal posture	symptoms	179	37852	3	0.022798	27.0676	2.74226	0.0999717	1.10514	0.118306	0.398097	1	0.999995
chr6.52200448.A.G	rs13192246	G	Severity	CAV	A	-	571	Chronic liver disease and cirrhosis	digestive	2178	24497	2	0.00697916	68.8054	3.20568	-0.0308128	0.969657	0.036465	0.398113	1	0.999995
chr15.34253720.A.G	rs2705343	G	Severity	CAV-FE	G	SLC12A6	705.3	Hidradenitis	dermatologic	152	20866	2	0	0	0.333931	-0.146684	0.863567	0.173593	0.398119	1	0.999995
chr9.78543197.A.G	rs7027911	A	Severity	CAV	G	-	681.1	Cellulitis and abscess of fingers/toes	dermatologic	195	21552	2	0	0	0.169701	0.0956565	1.10038	0.113206	0.398125	1	0.999995
chr5.32750877.T.C	rs1173773	C	Protective	CAV	T	NPR3	472	Chronic pharyngitis and nasopharyngitis	respiratory	313	6218	1	NA	NA	0	-0.0743156	0.928379	0.0879512	0.398131	1	0.999995
chr13.22495675.AG.A	rs10714879	A	Severity	CAV	A	-	260.6	Anorexia	endocrine/metabolic	122	5818	1	NA	NA	0	0.142519	1.15318	0.168669	0.398132	1	0.999995
chr21.41465040.G.A	rs17001042	A	Possible functional consequences	FCP + IP	A	TMPRSS2	350	Abnormal movement	neurological	3339	33464	3	0.00425684	49.4383	3.95557	-0.0543994	0.947054	0.064381	0.398133	1	0.999995
chrX.15600857.A.G	rs73635825	G	Risk factor*Conflicting; Protective*Conflicting	FCP + IP	G	ACE2	771.1	Swelling of limb	symptoms	971	22313	2	0	0	0.00238952	0.948499	2.58183	1.12254	0.398136	1	0.999995
chr10.104263031.C.A	rs4925	A	Protective for neurological complications of long COVID	CAV	A	GSTO1	427.7	Tachycardia NOS	circulatory system	640	29635	3	0	0	0.960307	-0.0616659	0.940197	0.0729814	0.398137	1	0.999995
chr10.43519603.G.T	rs10793436	G	Severity	CAV	T	-	724	Other and unspecified disorders of back	musculoskeletal	467	23386	2	0	0	0.576822	0.0571303	1.05879	0.0676135	0.398137	1	0.999995
chr8.38996464.C.A	rs7840270	C	Severity	CAV-FE	A	ADAM9	474.2	Chronic tonsillitis and adenoiditis	respiratory	106	26018	3	0	0	0.743653	-0.128209	0.87967	0.151735	0.398137	1	0.999995
chr1.161544752.A.C	rs396991	C	Severity	CAV-FE	C	FCGR3A	198.6	Secondary malignancy of bone	neoplasms	144	33080	3	0.0511471	50.2718	4.02186	-0.109595	0.896197	0.129706	0.39814	1	0.999995
chr11.126292948.C.T	rs8177374	T	Protective	CAV	T	TIRAP	257	Testicular dysfunction	endocrine/metabolic	578	35149	3	0.00907538	34.1378	3.03664	0.0818561	1.0853	0.0968778	0.398144	1	0.999995
chr17.16948873.A.G	rs34557412	G	Severity	CAV	G	TNFRSF13B	531.4	Peptic ulcer, site unspecified	digestive	296	38451	3	1.364	13.2079	2.30436	0.610871	1.84204	0.722977	0.398145	1	0.999995
chr9.4329170.T.C	rs3895472	C	Severity	CAV	T	GLIS3	260.6	Anorexia	endocrine/metabolic	355	24662	3	0.0168567	7.11887	2.15329	0.0920721	1.09644	0.108969	0.398147	1	0.999995
chr17.63488670.G.A	rs4343	G	Severity; Risk factor	CAV	G	ACE	722	Intervertebral disc disorders	musculoskeletal	1051	21747	2	0.00382518	40.4001	1.67786	-0.0410341	0.959796	0.0485655	0.398154	1	0.999995
chr2.162267541.C.T	rs1990760	T	Risk factor; Severity	CAV	T	IFIH1	687.2	NA	NA	239	24942	2	0.0497914	54.399	2.19293	-0.0935612	0.910682	0.110734	0.398158	1	0.999995
chr4.166008836.A.T	rs17047200	TT genotype	Severity (TT genotype)*Conflicting; Risk factor (AA genotype)*Conflicting	CAV	T	TLL1	411.8	Other chronic ischemic heart disease, unspecified	circulatory system	256	32295	3	0	0	0.123898	-0.104383	0.90088	0.123544	0.398162	1	0.999995
chr2.162267541.C.T	rs1990760	T	Risk factor; Severity	CAV	C	IFIH1	464	Acute sinusitis	respiratory	164	10619	1	NA	NA	0	0.0962555	1.10104	0.113925	0.398166	1	0.999995
chr6.105878879.T.A	rs9386484	T	Severity	CAV	A	-	255.21	Glucocorticoid deficiency	endocrine/metabolic	194	29277	3	2.66818e-08	6.23367	2.13296	-0.0993681	0.905409	0.117609	0.398166	1	0.999995
chr16.89196249.G.A	rs117169628	A	Severity	CAV	A	SLC22A31	272.11	Hypercholesterolemia	endocrine/metabolic	4815	23008	3	0.00252179	6.3036	2.13455	0.0362711	1.03694	0.0429294	0.398167	1	0.999995
chr17.63488670.G.A	rs4343	G	Severity; Risk factor	CAV	A	ACE	803	Fracture of upper limb	injuries & poisonings	138	12347	1	NA	NA	0	-0.107347	0.898214	0.127052	0.398167	1	0.999995
chr6.52236941.T.C	rs763780	C	Protective	FCP	C	IL17F	339	Other headache syndromes	neurological	1679	33590	3	0	0	0.520765	0.0609374	1.06283	0.072124	0.398168	1	0.999995
chr4.153687301.A.G	rs1898830	G	Severity; Risk factor	CAV	G	TLR2	291.4	Specific nonpsychotic mental disorders due to brain damage	mental disorders	200	34915	3	0	0	0.23956	-0.0981216	0.906539	0.116134	0.398168	1	0.999995
chrX.15564175.T.C	rs41303171	C	Severity; Risk factor	CAV	C	ACE2	218	Benign neoplasm of uterus	neoplasms	841	36558	3	0	0	0.000129305	-0.602238	0.547585	0.712807	0.398176	1	0.999995
chrX.15564175.T.C	rs41303171	C	Severity; Risk factor	CAV	C	ACE2	218.1	Uterine leiomyoma	neoplasms	841	36558	3	0	0	0.000129305	-0.602238	0.547585	0.712807	0.398176	1	0.999995
chr2.195519781.A.G	rs74417002	G	Severity	CAV	G	-	737	Curvature of spine	musculoskeletal	306	36004	3	0	0	1.78665	-0.194172	0.823516	0.229822	0.398176	1	0.999995
chr11.14893332.A.G	rs10741657	G	Severity	CAV	A	CYP2R1	696.42	Psoriatic arthropathy	dermatologic	149	23871	2	0	0	0.33651	-0.108806	0.896905	0.128782	0.398178	1	0.999995
chr17.42362183.A.G	rs744166	G	Risk factor; Severity	CAV	G	STAT3	555.21	Ulcerative colitis (chronic)	digestive	241	21465	2	0.159057	85.1896	6.75203	-0.0816303	0.921613	0.0966188	0.398184	1	0.999995
chr9.131672331.T.G	rs12551879	G	Severity	CAV	G	RAPGEF1	289	Other diseases of blood and blood-forming organs	hematopoietic	809	34485	3	0.00814626	23.7496	2.62294	-0.0832083	0.920159	0.0984866	0.398184	1	0.999995
chr5.142872984.C.T	rs10039856	C	Severity	CAV	T	ARHGAP26	433.31	Transient cerebral ischemia	circulatory system	648	35642	3	0	0	0.970966	0.0586585	1.06041	0.069431	0.398197	1	0.999995
chr1.3081749.G.A	rs12745140	A	Severity	CAV	A	PRDM16	994	Sepsis and SIRS	injuries & poisonings	277	37662	3	0.083695	32.6362	2.96895	-0.182111	0.833509	0.215556	0.398198	1	0.999995
chr11.14893332.A.G	rs10741657	G	Severity	CAV	A	CYP2R1	512	Other symptoms of respiratory system	respiratory	9935	23140	3	0.00144443	53.8368	4.33246	0.0166792	1.01682	0.0197425	0.398201	1	0.999995
chr12.52726315.TC.T	rs5798227	T	Risk factor	CAV	TC	-	112.3	Candidiasis of skin and nails	infectious diseases	208	31363	3	5.80374e-06	0	1.5782	-0.15071	0.860097	0.17839	0.398203	1	0.999995
chr2.136948486.A.G	rs7605851	G	Severity	CAV-FE	G	THSD7B	735.21	Hammer toe (acquired)	musculoskeletal	385	35931	3	0.0156924	38.7799	3.2669	-0.114068	0.892197	0.135019	0.398204	1	0.999995
chr4.71742666.T.G	rs2282679	G	Severity	CAV	G	GC	110.1	Dermatophytosis	infectious diseases	2710	31400	3	0	0	1.49724	0.0332095	1.03377	0.0393092	0.398208	1	0.999995
chrX.15600835.T.C	rs4646116	C	Risk factor	FCP + IP	C	ACE2	110.11	Dermatophytosis of nail	infectious diseases	1906	31392	3	0	0	0.00498351	-0.862388	0.422153	1.02079	0.398211	1	0.999995
chr4.71742666.T.G	rs2282679	G	Severity	CAV	G	GC	333	Extrapyramidal disease and abnormal movement disorders	neurological	437	35083	3	0.0597568	65.7838	5.84519	-0.0728989	0.929695	0.0862895	0.398212	1	0.999995
chr16.3500977.C.G	rs2301762	G	Severity	CAV	G	CLUAP1	359	Muscular dystrophies and other myopathies	neurological	166	36257	3	0.115275	5.20022	2.10971	0.243991	1.27633	0.288809	0.398214	1	0.999995
chr10.130802064.T.G	rs12253652	G	Severity	CAV	G	-	339	Other headache syndromes	neurological	1653	32702	3	0	0	0.836514	0.0423798	1.04329	0.0501648	0.398216	1	0.999995
chr4.107694523.TG.T	rs70947091	T	Severity	CAV-FE	T	PAPSS1	350.2	Abnormality of gait	neurological	2635	33104	3	0.0203433	83.4157	12.0596	0.0315992	1.0321	0.0374041	0.398219	1	0.999995
chr17.9267091.C.T	rs34761447	C	Severity	CAV	T	STX8	472	Chronic pharyngitis and nasopharyngitis	respiratory	1368	26358	3	0.117911	77.4192	8.85709	-0.0754103	0.927363	0.089265	0.398227	1	0.999995
chr10.98166813.G.T	rs10786398	T	Severity	CAV	T	R3HCC1L	285.2	Anemia of chronic disease	hematopoietic	749	29016	3	0	0	1.59138	-0.059876	0.941881	0.070877	0.39823	1	0.999995
chr17.31410594.G.A	rs178840	G	Severity	CAV	G	RAB11FIP4	289.3	Personal history of diseases of blood and blood-forming organs	hematopoietic	450	19966	2	0	0	0.803552	-0.0614653	0.940386	0.0727585	0.398231	1	0.999995
chr17.45714244.T.C	rs113661667	C	Risk factor	CAV-FE	C	LINC02210-CRHR1	529	Diseases and other conditions of the tongue	digestive	100	37210	3	0	0	0.128563	-0.184071	0.831876	0.217892	0.398231	1	0.999995
chr4.67910402.G.A	rs4860265	G	Possible functional consequences	FCP + IP	G	TMPRSS11A	580.3	Nephritis and nephropathy without mention of glomerulonephritis	genitourinary	250	31325	3	0	0	1.51742	-0.0808341	0.922347	0.0956892	0.398247	1	0.999995
chr10.52771482.G.A	rs5030737	A	Potential functional effect on protein	FCP + IP	A	MBL2	801	Fracture of ankle and foot	injuries & poisonings	198	35240	3	0.351979	55.5963	4.50413	0.227883	1.25594	0.269763	0.398249	1	0.999995
chr4.143996657.T.C	rs6840234	C	Protective	FCP + IP	T	GYPB	470	Septal Deviations/Turbinate Hypertrophy	respiratory	441	20661	3	0	0	1.08171	0.0593803	1.06118	0.0702937	0.398252	1	0.999995
chr1.109740350.G.T	rs1332018	T	Risk factor; Severity	CAV	G	GSTM3	686.1	Carbuncle and furuncle	dermatologic	141	21625	2	0	0	0.0284089	-0.126708	0.880991	0.149996	0.398255	1	0.999995
chr14.55263686.C.T	rs10140801	T	Severity	CAV-FE	T	FBXO34-AS1	1010	NA	NA	15647	9579	2	0	0	0.0446709	0.0168754	1.01702	0.0199772	0.398261	1	0.999995
chr4.25613313.G.A	-	HLA-A*02:02	Protective	IP	A	HLA-A	429.3	Symptoms involving cardiovascular system	circulatory system	664	34121	3	0.0321861	64.4631	5.62795	0.0626268	1.06463	0.0741398	0.398271	1	0.999995
chr10.130802064.T.G	rs12253652	G	Severity	CAV	G	-	110.13	Dermatophytosis of the body	infectious diseases	321	30594	3	0.0400494	41.7011	3.4306	-0.0989269	0.905809	0.117113	0.398273	1	0.999995
chr2.162267541.C.T	rs1990760	T	Risk factor; Severity	CAV	C	IFIH1	512.7	Shortness of breath	respiratory	1682	9088	1	NA	NA	0	-0.0342939	0.966287	0.0405986	0.398275	1	0.999995
chr17.63488670.G.A	rs4343	G	Severity; Risk factor	CAV	G	ACE	536.3	Gastroparesis	digestive	245	23165	2	0	0	0.311203	-0.0840767	0.919361	0.0995339	0.398276	1	0.999995
chr11.320836.C.T	rs34481144	T	Severity	CAV	T	IFITM3	443.9	Peripheral vascular disease, unspecified	circulatory system	1909	31951	3	0	0	0.821203	-0.0378403	0.962867	0.0447983	0.398288	1	0.999995
chr6.158608455.C.T	rs117665206	T	Severity	CAV	T	TMEM181	165	Cancer within the respiratory system	neoplasms	314	38973	3	0	0	0.250546	0.433006	1.54188	0.512628	0.39829	1	0.999995
chr6.45737076.T.A	rs16873740	A	Severity	CAV	A	-	720	Spinal stenosis	musculoskeletal	580	33225	3	0	0	1.2352	-0.0697418	0.932635	0.0825678	0.3983	1	0.999995
chr21.41464802.A.G	rs462574	A	Possible functional consequences	FCP + IP	A	TMPRSS2	189.2	Cancer of bladder	neoplasms	142	38708	3	0.116794	39.9014	3.32786	-0.185853	0.830396	0.220033	0.398302	1	0.999995
chr6.52236941.T.C	rs763780	C	Protective	FCP	C	IL17F	184	Cancer of other female genital organs	neoplasms	129	36878	3	0	0	1.82082	0.21221	1.23641	0.25124	0.398306	1	0.999995
chr6.147217556.A.G	rs116898161	G	Severity	CAV	G	STXBP5	263	Other nutritional deficiency	endocrine/metabolic	211	25254	3	0	0	0.272378	0.279849	1.32293	0.331324	0.398313	1	0.999995
chr5.142872984.C.T	rs10039856	C	Severity	CAV	T	ARHGAP26	110.11	Dermatophytosis of nail	infectious diseases	1880	31155	3	0	0	1.60772	0.034683	1.03529	0.0410626	0.398313	1	0.999995
chr10.98166813.G.T	rs10786398	T	Severity	CAV	T	R3HCC1L	304	Adjustment reaction	mental disorders	1059	24127	3	0	0	0.687496	-0.0477062	0.953414	0.0564813	0.398313	1	0.999995
chr4.71762286.C.T	rs113574864	T	Severity	CAV	T	GC	598	Abnormal findings on examination of urine	genitourinary	376	38051	3	0	0	0.0291533	-0.107348	0.898213	0.127094	0.398314	1	0.999995
chr16.57636629.G.A	rs7499679	A	Severity	CAV	A	ADGRG1	728.7	Fasciitis	musculoskeletal	801	28923	3	0.00557975	24.3414	2.64345	0.0480562	1.04923	0.0568967	0.398321	1	0.999995
chr11.2872637.A.G	rs10766439	A	Severity	CAV	A	-	357	Inflammatory and toxic neuropathy	neurological	1149	35357	3	0	0	1.60194	0.0412173	1.04208	0.0487998	0.398323	1	0.999995
chr21.41507982.C.A	rs75603675	A	Protective*Conflicting; Risk factor*Conflicting; Severity*Conflicting	CAV	A	TMPRSS2	110.12	Althete's foot	infectious diseases	845	30218	3	0	0	1.08577	0.0445668	1.04557	0.0527656	0.398324	1	0.999995
chr1.206773552.T.C	rs1800896	C	Severity	FCP	C	IL10	519.8	Other diseases of respiratory system, NEC	respiratory	181	38283	3	0.0217748	32.0447	2.94311	0.0933749	1.09787	0.110554	0.39833	1	0.999995
chr6.30887474.G.A	rs4618569	AG genotype	Severity	CAV	A	DDR1	263	Other nutritional deficiency	endocrine/metabolic	211	25262	3	0.00954189	19.1425	2.47349	-0.0970557	0.907505	0.114915	0.398341	1	0.999995
chr6.31575254.G.A	rs1800629	A	Risk factor*Conflicting; Severity*Conflicting; Protective*Conflicting	CAV-FE	A	TNF	733.4	Aseptic necrosis of bone	musculoskeletal	171	32174	3	0	0	0.967957	0.142536	1.15319	0.168765	0.398344	1	0.999995
chr12.112919388.G.A	rs10774671	A	Severity (A allele); Protective (G allele)	CAV-FE	G	OAS1	433.3	Cerebral ischemia	circulatory system	468	26973	2	0	0	0.643338	0.0584935	1.06024	0.069258	0.398349	1	0.999995
chr6.52200448.A.G	rs13192246	G	Severity	CAV	G	-	729	Other disorders of soft tissues	musculoskeletal	417	6692	1	NA	NA	0	-0.0825228	0.92079	0.0977106	0.398354	1	0.999995
chr12.112919388.G.A	rs10774671	A	Severity (A allele); Protective (G allele)	CAV-FE	A	OAS1	765	Cervical radiculitis	symptoms	298	7244	1	NA	NA	0	-0.0726519	0.929924	0.086023	0.398355	1	0.999995
chr13.73984368.C.T	rs12871414	C	Severity	CAV	T	KLF12	586	Other disorders of the kidney and ureters	genitourinary	1652	31471	3	4.74055e-05	0	1.67948	-0.0407387	0.96008	0.0482364	0.398355	1	0.999995
chr14.35401887.C.T	rs696	CC genotype	Severity	CAV	T	NFKBIA	578.9	Hemorrhage of gastrointestinal tract	digestive	303	25995	2	0	0	0.358731	0.0715012	1.07412	0.0846615	0.39836	1	0.999995
chr12.8608014.A.G	rs11613792	A	Severity	CAV	G	AICDA	252	Disorders of parathyroid gland	endocrine/metabolic	633	32692	3	0.034219	67.2421	6.1054	-0.0601846	0.941591	0.0712623	0.398363	1	0.999995
chr9.21206606.C.G	rs28368148	G	Severity	CAV-FE	G	IFNA10	454.1	Varicose veins of lower extremity	circulatory system	1473	31950	3	0.506853	56.3014	4.5768	0.222976	1.24979	0.264019	0.398364	1	0.999995
chr4.71762286.C.T	rs113574864	T	Severity	CAV	T	GC	598.9	NA	NA	376	38054	3	0	0	0.0291857	-0.107336	0.898223	0.127094	0.398365	1	0.999995
chrX.15596127.G.T	rs146598386	T	Severity	CAV	T	ACE2	745	Pain in joint	musculoskeletal	8708	24499	3	0.0263277	13.3194	2.30732	0.121509	1.1292	0.143876	0.398367	1	0.999995
chr2.162267541.C.T	rs1990760	T	Risk factor; Severity	CAV	T	IFIH1	530.13	Barrett's esophagus	digestive	139	17498	2	0	0	0.00647057	-0.118873	0.887921	0.140756	0.398372	1	0.999995
chr9.3320390.C.A	rs72699049	A	Severity	CAV	A	RFX3	710.19	Unspecified osteomyelitis	musculoskeletal	179	36456	3	0	0	0.814959	0.245182	1.27785	0.290318	0.398374	1	0.999995
chr21.41426103.C.A	rs17000900	A	Severity	CAV-FE	A	MX1	747.1	Cardiac congenital anomalies	congenital anomalies	321	38449	3	0	0	1.83252	0.0973843	1.10228	0.115312	0.398376	1	0.999995
chr2.195519781.A.G	rs74417002	G	Severity	CAV	G	-	586.4	Stricture/obstruction of ureter	genitourinary	619	32061	3	0	0	0.774516	-0.139186	0.870066	0.164811	0.398379	1	0.999995
chr21.41494374.C.T	rs114363287	T	Risk factor	CAV	T	TMPRSS2	765	Cervical radiculitis	symptoms	797	20455	2	0	0	0.67656	-0.60546	0.545824	0.716929	0.39838	1	0.999995
chr13.22495675.AG.A	rs10714879	A	Severity	CAV	AG	-	427.11	Paroxysmal supraventricular tachycardia	circulatory system	268	22230	2	0	0	0.0881839	0.0867605	1.09064	0.102735	0.398384	1	0.999995
chr16.57636629.G.A	rs7499679	A	Severity	CAV	A	ADGRG1	479	Other upper respiratory disease	respiratory	1410	26284	3	0	0	0.990063	0.0367299	1.03741	0.0434928	0.398387	1	0.999995
chr22.49281538.G.A	rs62220604	G	Severity	CAV	A	-	425	Cardiomyopathy	circulatory system	851	36162	3	0.0208106	56.9847	4.64951	0.0581715	1.0599	0.0688828	0.39839	1	0.999995
chr7.117652877.C.G	rs80034486	G	Severity	CAV	G	CFTR	279.7	Other immunological findings	endocrine/metabolic	1139	27669	2	0	0	0.00214869	0.879962	2.41081	1.04199	0.398391	1	0.999995
chr15.60810211.C.T	rs341419	T	Severity	CAV-FE	T	RORA	389	Hearing loss	sense organs	1987	34163	3	0.00381862	40.2672	3.34825	0.0346583	1.03527	0.0410401	0.398391	1	0.999995
chr4.106022043.T.C	rs11729561	T	Severity	CAV	C	-	742	Derangement of joint, non-traumatic	musculoskeletal	162	34958	3	0	0	0.39701	0.177546	1.19428	0.210239	0.398393	1	0.999995
chr15.90866675.C.T	rs79742014	T	Protective	IP	T	FURIN	257.1	Testicular hypofunction	endocrine/metabolic	573	34981	3	0	0	0.235984	0.157756	1.17088	0.186809	0.398401	1	0.999995
chr11.88824823.A.G	rs10831496	G	Severity	CAV-FE	G	GRM5	530.1	Esophagitis, GERD and related diseases	digestive	1544	10843	1	NA	NA	0	0.0356864	1.03633	0.0422585	0.398402	1	0.999995
chr4.67910402.G.A	rs4860265	G	Possible functional consequences	FCP + IP	G	TMPRSS11A	317	Alcohol-related disorders	mental disorders	897	31287	3	0.00325259	21.3535	2.54302	-0.0427574	0.958144	0.0506347	0.39843	1	0.999995
chr10.76490426.T.C	rs114026383	C	Risk factor for European population	CAV	C	LRMDA	189.1	Cancer of kidney and renal pelvis	neoplasms	163	38943	3	0	0	0.142103	-0.431426	0.649582	0.510923	0.398443	1	0.999995
chr6.31572536.A.G	rs909253	G	Risk factor	CAV	G	TNF	722	Intervertebral disc disorders	musculoskeletal	415	11614	1	NA	NA	0	-0.0728829	0.92971	0.086313	0.398445	1	0.999995
chr1.12207235.C.T	rs3397	T	Severity	CAV-FE	C	TNFRSF1B	394	Rheumatic disease of the heart valves	circulatory system	342	20053	2	0	0	0.320126	0.0698756	1.07237	0.0827517	0.398445	1	0.999995
chr5.123497022.T.C	rs62377777	T	Severity	CAV	C	-	367	Disorders of refraction and accommodation; blindness and low vision	sense organs	1507	34521	3	0	0	0.766097	0.0372444	1.03795	0.044108	0.398451	1	0.999995
chr18.6461231.C.G	rs11659676	G	Severity	CAV-FE	G	RPL6P27	345.12	Partial epilepsy	neurological	102	25788	2	0	0	0.218085	-0.12089	0.886131	0.143169	0.398453	1	0.999995
chr4.67964168.T.A	rs720009	A	Possible functional consequences	FCP + IP	A	TMPRSS11A	615	Endometriosis	genitourinary	154	36301	3	0.410256	48.2638	3.86577	-0.252007	0.777239	0.298457	0.398464	1	0.999995
chr9.131672331.T.G	rs12551879	G	Severity	CAV	G	RAPGEF1	705.8	Hyperhidrosis	dermatologic	226	33066	3	0	0	0.215686	-0.154153	0.857141	0.182571	0.398477	1	0.999995
chr14.72467521.C.T	rs12587980	T	Severity	CAV	T	RGS6	426.31	Right bundle branch block	circulatory system	135	29470	3	0	0	1.40457	-0.112847	0.893288	0.133656	0.398496	1	0.999995
chr17.35880776.C.T	rs2107538	T	Risk factor; Severity	FCP	T	CCL5	427.12	Paroxysmal ventricular tachycardia	circulatory system	350	29483	3	0.013603	38.9094	3.27383	-0.0735509	0.929089	0.0871158	0.398508	1	0.999995
chr10.104263031.C.A	rs4925	A	Protective for neurological complications of long COVID	CAV	A	GSTO1	401.1	Essential hypertension	circulatory system	15507	21995	3	0	0	1.82505	0.0187977	1.01898	0.0222647	0.398513	1	0.999995
chr4.67910532.T.C	rs9998258	T	Possible functional consequences	FCP + IP	C	TMPRSS11A	250.41	Impaired fasting glucose	endocrine/metabolic	642	26944	3	0.016819	11.7664	2.26671	0.115979	1.12297	0.137372	0.398518	1	0.999995
chr6.31153649.G.A	rs143334143	A	Severity; Risk factor	CAV-FE	A	CCHCR1	427.3	Other specified cardiac dysrhythmias	circulatory system	537	29652	3	1.49632e-06	0	1.42131	0.0899457	1.09411	0.106538	0.398523	1	0.999995
chr5.124614711.G.T	rs4240376	G	Severity	CAV	T	-	681.7	Cellulitis and abscess of trunk	dermatologic	215	33811	3	3.10065e-06	0	1.70131	0.100354	1.10556	0.118867	0.398526	1	0.999995
chr21.33252612.A.G	rs2236757	A	Severity	CAV-FE	A	IFNAR2	296.2	Depression	mental disorders	5956	23300	3	0	0	1.29458	-0.0200262	0.980173	0.0237206	0.39853	1	0.999995
chr10.76490426.T.C	rs114026383	C	Risk factor for European population	CAV	C	LRMDA	507	Pleurisy; pleural effusion	respiratory	294	36810	3	0	0	0.389402	0.263186	1.30107	0.311742	0.398533	1	0.999995
chr1.12192898.T.G	rs1061622	T	Severity	CAV-FE	G	TNFRSF1B	696.42	Psoriatic arthropathy	dermatologic	149	23852	2	0.143352	67.5351	3.08025	0.120326	1.12786	0.142527	0.39854	1	0.999995
chr4.5820150.T.C	rs3774881	T	Severity	CAV	T	CRMP1	208	Benign neoplasm of colon	neoplasms	349	6822	1	NA	NA	0	-0.0767354	0.926135	0.0908965	0.398554	1	0.999995
chr12.6845711.C.T	rs5443	T	protective	CAV	T	CDCA3	173	Neoplasm of uncertain behavior of skin	neoplasms	393	27863	2	0	0	0.297208	-0.06555	0.936552	0.077648	0.398561	1	0.999995
chr4.67910402.G.A	rs4860265	G	Possible functional consequences	FCP + IP	G	TMPRSS11A	724	Other and unspecified disorders of back	musculoskeletal	657	32551	3	0.0103903	49.8108	3.98492	0.0491228	1.05035	0.0581897	0.398567	1	0.999995
chr3.146517122.G.A	rs343320	A	Severity	CAV-FE	A	PLSCR1	681.3	Cellulitis and abscess of arm/hand	dermatologic	108	33615	3	0	0	0.0261775	0.236424	1.26671	0.280063	0.398567	1	0.999995
chr17.8109899.C.T	rs151256885	T	Severity	CAV	T	ALOXE3	555.1	Regional enteritis	digestive	565	28149	3	0	0	0.342844	-0.205307	0.814397	0.243202	0.398568	1	0.999995
chr11.114726432.A.T	rs1712779	T	Severity	CAV-FE	T	-	284	Aplastic anemia	hematopoietic	314	29270	3	0.0913736	72.6763	7.31965	0.0772466	1.08031	0.0915048	0.398569	1	0.999995
chr19.50379362.T.C	rs1405655	C	Severity	CAV-FE	T	NR1H2	276.14	Hypopotassemia	endocrine/metabolic	369	8018	1	NA	NA	0	0.0638833	1.06597	0.0756764	0.398578	1	0.999995
chr15.90879313.T.C	rs8039305	C	Risk factor	CAV-FE	C	FURIN	550.5	Ventral hernia	digestive	431	26589	2	0	0	0.903871	-0.0602725	0.941508	0.0713992	0.398578	1	0.999995
chrX.15561454.T.C	rs142017934	C	Severity	CAV	C	ACE2	720	Spinal stenosis	musculoskeletal	583	33349	3	0	0	0.00233446	-0.593547	0.552365	0.703124	0.398582	1	0.999995
chr11.784340.C.G	rs7104929	G	Severity	CAV-FE	G	-	585.32	End stage renal disease	genitourinary	1137	31788	3	0	0	0.0197097	0.0433748	1.04433	0.0513831	0.398588	1	0.999995
chr13.112889041.C.T	rs9577175	T	Severity	CAV	T	ATP11A	476	Allergic rhinitis	respiratory	4280	26505	3	0.0028907	47.6125	3.8177	0.0262583	1.02661	0.0311069	0.398596	1	0.999995
chr4.71742666.T.G	rs2282679	G	Severity	CAV	G	GC	782.3	Edema	symptoms	2165	34711	3	0	0	0.539018	-0.037394	0.963296	0.0442991	0.398599	1	0.999995
chr5.159315942.T.G	rs3212227	T	Severity	FCP	G	IL12B	401.2	Hypertensive heart and/or renal disease	circulatory system	481	21928	3	1.18926e-06	0	1.87128	0.0633688	1.06542	0.0750705	0.3986	1	0.999995
chr16.16924042.C.A	rs1453512	A	Severity	CAV	C	-	433	Cerebrovascular disease	circulatory system	2160	35429	3	0	0	0.199093	0.0315368	1.03204	0.0373605	0.398601	1	0.999995
chr10.51197961.C.A	rs7897633	A	Severity in European-Americans	CAV	C	PRKG1	401	Hypertension	circulatory system	15572	21965	3	0.000693977	36.2417	3.13685	-0.0168109	0.98333	0.0199153	0.398604	1	0.999995
chr4.24511798.A.G	rs73246461	G	Severity	CAV	G	-	136	Other infectious and parasitic diseases	infectious diseases	491	36175	3	4.55242e-06	0	1.90961	0.0731878	1.07593	0.0867045	0.39861	1	0.999995
chr13.102695866.A.G	rs599976	G	Severity	CAV-FE	G	METTL21C	702	Degenerative skin conditions and other dermatoses	dermatologic	882	34424	3	0	0	0.296354	-0.0625468	0.939369	0.0740988	0.398614	1	0.999995
chr17.34252769.A.G	rs1024611	G	Risk factor	CAV	G	CCL2	305.2	Eating disorder	mental disorders	102	24317	3	0.0890699	52.0206	4.16845	0.137429	1.14732	0.162812	0.398614	1	0.999995
chr5.131995059.C.T	rs56162149	T	Severity	CAV-FE	C	ACSL6	465.2	Acute pharyngitis	respiratory	322	6275	1	NA	NA	0	-0.0822739	0.92102	0.0974702	0.398618	1	0.999995
chr9.133449836.G.A	rs139951127	A	Severity	CAV-FE	A	ADAMTS13	271.3	Intestinal disaccharidase deficiencies and disaccharide malabsorption	endocrine/metabolic	2857	25699	2	0	0	0.00257075	-0.865511	0.420837	1.02538	0.39862	1	0.999995
chr21.41426103.C.A	rs17000900	A	Severity	CAV-FE	A	MX1	275.53	Disorders of phosphorus metabolism	endocrine/metabolic	114	37030	3	0	0	1.42979	-0.165299	0.84764	0.195836	0.398631	1	0.999995
chr10.98166813.G.T	rs10786398	T	Severity	CAV	T	R3HCC1L	585.34	Chronic Kidney Disease, Stage IV	genitourinary	1034	31789	3	0	0	0.421388	-0.0507158	0.950549	0.060085	0.398632	1	0.999995
chr6.160716758.G.A	rs4252187	A	Potential functional effect on protein	FCP + IP	A	PLG	070.4	Chronic hepatitis	infectious diseases	327	27979	3	0	0	0.00183652	0.865712	2.3767	1.02564	0.398632	1	0.999995
chr13.33129529.C.G	rs34425674	G	Risk factor	CAV	G	STARD13	687.4	Disturbance of skin sensation	dermatologic	1539	29199	3	0	0	0.521539	0.140851	1.15125	0.166877	0.398647	1	0.999995
chr14.55263686.C.T	rs10140801	T	Severity	CAV-FE	T	FBXO34-AS1	295	Schizophrenia and other psychotic disorders	mental disorders	379	18380	2	0	0	0.0248415	-0.0651797	0.936899	0.0772239	0.398649	1	0.999995
chr14.35401887.C.T	rs696	CC genotype	Severity	CAV	T	NFKBIA	727.4	Ganglion and cyst of synovium, tendon, and bursa	musculoskeletal	103	22514	2	0	0	0.871164	0.120678	1.12826	0.142978	0.398653	1	0.999995
chrX.15586459.TAAATC.T	rs755766792	T	Severity	CAV	T	ACE2	250.3	Insulin pump user	endocrine/metabolic	2098	26964	3	0	0	0.00291448	-0.628658	0.533307	0.744831	0.398653	1	0.999995
chr2.216660263.A.C	rs2270360	A	Severity	CAV	C	IGFBP2	654	Other and unspecified complications of birth; puerperium affecting management of mother	pregnancy complications	430	35292	3	0	0	0.379857	0.0751977	1.0781	0.0890953	0.398662	1	0.999995
chr4.71762286.C.T	rs113574864	T	Severity	CAV	T	GC	362.27	Drusen (degenerative) of retina	sense organs	158	33478	3	0	0	0.0744282	-0.189751	0.827165	0.224821	0.398664	1	0.999995
chrX.15581240.G.A	rs147464721	A	Severity	CAV	A	ACE2	276.1	Electrolyte imbalance	endocrine/metabolic	2419	34262	3	0	0	0.11217	-0.298151	0.742189	0.353257	0.398666	1	0.999995
chr5.131995059.C.T	rs56162149	T	Severity	CAV-FE	T	ACSL6	949	Allergies, other	injuries & poisonings	750	23271	2	0	0	0.0104033	-0.0540944	0.947343	0.0640925	0.398667	1	0.999995
chr5.157106730.T.C	rs35960726	C	Severity	CAV	C	HAVCR2	426.31	Right bundle branch block	circulatory system	136	29634	3	0	0	0.000463504	0.870227	2.38745	1.03109	0.398676	1	0.999995
chr1.155175305.G.A	rs7528026	A	Severity	CAV	A	TRIM46	304	Adjustment reaction	mental disorders	1063	24312	3	5.9706e-08	21.4085	2.5448	0.133888	1.14326	0.158637	0.398677	1	0.999995
chr4.44416575.T.C	rs35540967	C	Severity	CAV	C	KCTD8	458	Hypotension	circulatory system	427	36115	3	0	0	0.229615	-0.132688	0.875738	0.157217	0.39868	1	0.999995
chr2.127137039.A.G	rs744373	G	Severity	CAV	G	-	785	Abdominal pain	symptoms	6242	26747	3	0.000390019	7.45587	2.16113	0.0181036	1.01827	0.0214502	0.398681	1	0.999995
chr7.117587778.G.T	rs113993959	T	Severity	CAV	T	CFTR	496	Chronic airway obstruction	respiratory	1510	22698	2	0	0	0.00389542	0.708755	2.03146	0.839796	0.398691	1	0.999995
chr3.157438240.A.G	rs1840680	AG genotype)	Protective	CAV	A	PTX3	747.11	Cardiac shunt/ heart septal defect	congenital anomalies	146	38661	3	0	0	0.613292	0.103823	1.1094	0.123019	0.398694	1	0.999995
chr5.142872984.C.T	rs10039856	C	Severity	CAV	T	ARHGAP26	359	Muscular dystrophies and other myopathies	neurological	166	36233	3	0.0122959	25.8304	2.69652	-0.120076	0.886853	0.142278	0.398695	1	0.999995
chr11.26675470.T.G	rs10835056	G	Severity	CAV	T	SLC5A12	306	Other mental disorder	mental disorders	745	24095	3	0	0	0.237935	0.0467835	1.0479	0.0554341	0.398698	1	0.999995
chr5.32750877.T.C	rs1173773	C	Protective	CAV	T	NPR3	433.31	Transient cerebral ischemia	circulatory system	194	8504	1	NA	NA	0	0.0915514	1.09587	0.10848	0.3987	1	0.999995
chr7.128938247.T.G	rs10488631	TCTA haplotype	Severity in European-Americans	CAV	G	IRF5	300.4	Dysthymic disorder	mental disorders	107	9071	1	NA	NA	0	0.118658	1.12598	0.140604	0.398716	1	0.999995
chr5.132485305.G.A	rs17622656	A	Risk factor	FCP + IP	A	IRF1	695	Erythematous conditions	dermatologic	1452	32225	3	0	0	0.619151	-0.0407499	0.960069	0.0482872	0.398721	1	0.999995
chr21.41465040.G.A	rs17001042	A	Possible functional consequences	FCP + IP	A	TMPRSS2	285.1	Acute posthemorrhagic anemia	hematopoietic	283	29284	3	0	0	0.912674	0.172229	1.18795	0.204088	0.398725	1	0.999995
chr10.51197961.C.A	rs7897633	A	Severity in European-Americans	CAV	C	PRKG1	304	Adjustment reaction	mental disorders	1064	24330	3	0	0	1.60235	0.0421957	1.0431	0.0500015	0.398732	1	0.999995
chr17.8109899.C.T	rs151256885	T	Severity	CAV	T	ALOXE3	527	Diseases of the salivary glands	digestive	244	36989	3	0.904428	61.2424	5.16028	0.261394	1.29874	0.309751	0.398733	1	0.999995
chr1.161517662.T.C	rs72717040	C	Risk factor	FCP + IP	C	FCGR2A	110.1	Dermatophytosis	infectious diseases	874	7057	1	NA	NA	0	0.169977	1.18528	0.201421	0.398733	1	0.999995
chr4.153687301.A.G	rs1898830	G	Severity; Risk factor	CAV	G	TLR2	295.3	Psychosis	mental disorders	144	15152	2	0	0	0.7247	-0.123954	0.883421	0.146886	0.398737	1	0.999995
chr19.31533051.C.A	rs8105499	C	Severity	CAV	A	LINC02841	433.8	Late effects of cerebrovascular disease	circulatory system	194	35181	3	0	0	0.236507	0.101786	1.10715	0.120618	0.39874	1	0.999995
chr9.133251249.A.G	rs7849280	G	Protective	CAV	G	ABO	747	Cardiac and circulatory congenital anomalies	congenital anomalies	404	38659	3	0	0	0.774334	-0.0965199	0.907992	0.11438	0.398751	1	0.999995
chr16.16924042.C.A	rs1453512	A	Severity	CAV	C	-	642	Hypertension complicating pregnancy, childbirth, and the puerperium	pregnancy complications	159	38571	3	0	0	0.512508	0.110333	1.11665	0.13075	0.398755	1	0.999995
chr3.38894643.C.T	rs33985936	T	Severity	CAV	T	SCN11A	452.2	Deep vein thrombosis [DVT]	circulatory system	770	32005	3	0	0	1.2825	0.0573584	1.05904	0.0679728	0.398757	1	0.999995
chr16.78590128.A.G	rs72803978	A	Severity	CAV	G	WWOX	443.9	Peripheral vascular disease, unspecified	circulatory system	1952	33251	3	0	0	0.431827	-0.0883893	0.915404	0.104746	0.398757	1	0.999995
chr6.158608455.C.T	rs117665206	T	Severity	CAV	T	TMEM181	428	Congestive heart failure; nonhypertensive	circulatory system	2187	34168	3	0	0	0.365143	0.200049	1.22146	0.237069	0.398758	1	0.999995
chr17.8109899.C.T	rs151256885	T	Severity	CAV	T	ALOXE3	731	Osteitis deformans and osteopathies associated with other disorders classified elsewhere	musculoskeletal	638	31893	3	0.296577	64.4135	5.6201	-0.163055	0.849544	0.19323	0.398759	1	0.999995
chr20.23046984.T.C	rs1042580	C	Severity	CAV	C	THBD	112	Candidiasis	infectious diseases	611	19098	2	0.0234392	69.6422	3.29404	-0.0592291	0.942491	0.0701905	0.398762	1	0.999995
chr22.19963748.G.A	rs4680	A	Risk factor	FCP	A	COMT	569.2	Gastrointestinal complications	digestive	348	35827	3	0.063783	77.0849	8.72788	0.067983	1.07035	0.0805664	0.398774	1	0.999995
chr9.117713024.A.G	rs4986790	G	Severity	CAV	G	TLR4	593.1	Gross hematuria	genitourinary	421	31993	3	0.0629118	50.488	4.03943	0.118657	1.12598	0.14062	0.398775	1	0.999995
chr4.67910532.T.C	rs9998258	T	Possible functional consequences	FCP + IP	C	TMPRSS11A	394.2	Mitral valve disease	circulatory system	364	34851	3	0.0571653	36.1256	3.13115	-0.174611	0.839784	0.206932	0.398777	1	0.999995
chr9.133251249.A.G	rs7849280	G	Protective	CAV	G	ABO	598.9	NA	NA	379	38206	3	0	0	1.24611	-0.101569	0.903419	0.12037	0.39878	1	0.999995
chr6.31572536.A.G	rs909253	G	Risk factor	CAV	G	TNF	687.4	Disturbance of skin sensation	dermatologic	306	11179	1	NA	NA	0	0.0807765	1.08413	0.0957295	0.398782	1	0.999995
chr15.90879313.T.C	rs8039305	C	Risk factor	CAV-FE	C	FURIN	745	Pain in joint	musculoskeletal	5911	18517	2	0	0	0.00523122	0.0197535	1.01995	0.0234102	0.398783	1	0.999995
chr6.147217556.A.G	rs116898161	G	Severity	CAV	G	STXBP5	840	Sprains and strains	injuries & poisonings	416	36531	3	0.0138668	0	1.38804	-0.258677	0.772073	0.306563	0.398783	1	0.999995
chr11.26675470.T.G	rs10835056	G	Severity	CAV	T	SLC5A12	262	Mineral deficiency NEC	endocrine/metabolic	500	24985	3	0.0221152	58.2714	4.79288	-0.0580585	0.943595	0.0688065	0.398785	1	0.999995
chr1.31151182.G.C	rs12083278	C	Severity	CAV	G	-	261.4	Vitamin D deficiency	endocrine/metabolic	8166	23284	3	0.000414577	32.9592	2.98326	0.0175725	1.01773	0.0208262	0.398799	1	0.999995
chr12.8058591.T.C	rs7842	C	Risk factor; Severity	CAV	C	C3AR1	519.9	Symptoms involving respiratory system and other chest symptoms	respiratory	125	38248	3	0	0	0.976034	0.113017	1.11965	0.133945	0.398805	1	0.999995
chr14.74952741.A.G	rs2268616	G	Risk factor	CAV	G	PGF	241.2	Nontoxic multinodular goiter	endocrine/metabolic	813	30623	3	0	0	0.39852	0.105888	1.1117	0.125496	0.398807	1	0.999995
chr4.5820150.T.C	rs3774881	T	Severity	CAV	T	CRMP1	402	NA	NA	180	7381	1	NA	NA	0	-0.104754	0.900546	0.124153	0.398809	1	0.999995
chr8.37849759.C.T	rs138763430	T	Severity	CAV	T	BRF2	706	Diseases of sebaceous glands	dermatologic	2403	33140	3	0.215077	22.1193	2.56803	-0.312665	0.731495	0.370566	0.398809	1	0.999995
chr16.57636629.G.A	rs7499679	A	Severity	CAV	A	ADGRG1	365.1	Open-angle glaucoma	sense organs	287	33560	3	0	0	0.569784	0.0785335	1.0817	0.093077	0.398811	1	0.999995
chrX.15603134.G.A	rs7885856	G;A	Possible functional consequences	FCP + IP	A	ACE2	617	NA	NA	1042	36757	3	0	0	0.153727	0.0895883	1.09372	0.106181	0.398818	1	0.999995
chr19.24134099.G.A	rs10407383	A	Severity	CAV-FE	A	ZNF254	300.1	Anxiety disorder	mental disorders	4646	24287	3	0.000698994	23.1534	2.60259	-0.0227666	0.977491	0.0269836	0.398824	1	0.999995
chr11.88436431.C.T	rs72953026	T	Severity	CAV-FE	T	-	655	Known or suspected fetal abnormality affecting management of mother	pregnancy complications	103	38704	3	0	0	1.24581	-0.214935	0.806594	0.254748	0.398827	1	0.999995
chr9.78543197.A.G	rs7027911	A	Severity	CAV	G	-	764	Sciatica	symptoms	1647	20392	2	0	0	0.632681	-0.035364	0.965254	0.0419153	0.398836	1	0.999995
chr11.784340.C.G	rs7104929	G	Severity	CAV-FE	G	-	580.3	Nephritis and nephropathy without mention of glomerulonephritis	genitourinary	250	31788	3	0.0656568	61.362	5.17626	0.0902898	1.09449	0.107016	0.398836	1	0.999995
chr1.161517662.T.C	rs72717040	C	Risk factor	FCP + IP	C	FCGR2A	790.6	Other abnormal blood chemistry	symptoms	797	7702	1	NA	NA	0	0.167048	1.18181	0.197996	0.39884	1	0.999995
chr8.37849759.C.T	rs138763430	T	Severity	CAV	T	BRF2	695.3	Rosacea	dermatologic	294	24472	2	0	0	0.00133278	0.611315	1.84285	0.724572	0.398842	1	0.999995
chr10.43519603.G.T	rs10793436	G	Severity	CAV	G	-	261	Vitamin deficiency	endocrine/metabolic	2312	5629	1	NA	NA	0	-0.0310447	0.969432	0.0367967	0.398847	1	0.999995
chr1.161544752.A.C	rs396991	C	Severity	CAV-FE	C	FCGR3A	389.2	Conductive hearing loss	sense organs	111	32857	3	0	0	1.68551	-0.126071	0.881553	0.149431	0.398852	1	0.999995
chr21.41426103.C.A	rs17000900	A	Severity	CAV-FE	A	MX1	960.2	Allergy/adverse effect of penicillin	injuries & poisonings	198	36757	3	0.0242649	27.4175	2.75548	0.11946	1.12689	0.141596	0.398855	1	0.999995
chr14.80203237.T.C	rs225014	C	Severity	CAV	C	DIO2	681.1	Cellulitis and abscess of fingers/toes	dermatologic	246	32926	3	0	0	0.788735	-0.078563	0.924444	0.0931214	0.398858	1	0.999995
chr1.155197995.A.G	rs41264915	A	Severity	CAV-FE	G	THBS3	805	Fracture of vertebral column without mention of spinal cord injury	injuries & poisonings	116	26655	2	0	0	0.0101154	0.169484	1.18469	0.200893	0.398864	1	0.999995
chr21.33287378.C.T	rs8178521	T	Severity	CAV-FE	T	IL10RB	626	Disorders of menstruation and other abnormal bleeding from female genital tract	genitourinary	2453	30768	3	8.27475e-07	5.09232	2.10731	0.0389557	1.03972	0.0461754	0.398867	1	0.999995
chr17.45714244.T.C	rs113661667	C	Risk factor	CAV-FE	C	LINC02210-CRHR1	577.2	Chronic pancreatitis	digestive	115	38571	3	1.76539e-06	38.2177	3.23717	0.174711	1.1909	0.2071	0.398889	1	0.999995
chr13.33129529.C.G	rs34425674	G	Risk factor	CAV	G	STARD13	627.2	Symptomatic menopause	genitourinary	637	31315	3	0.0352892	8.91362	2.19572	-0.260484	0.770679	0.308778	0.398896	1	0.999995
chr4.188627868.CTCT.C	rs1734523522	C	Severity	CAV	C	LINC01060	747	Cardiac and circulatory congenital anomalies	congenital anomalies	401	38166	3	0.0609917	55.6547	4.51006	0.10263	1.10808	0.121659	0.398899	1	0.999995
chr4.44416575.T.C	rs35540967	C	Severity	CAV	C	KCTD8	278.11	Morbid obesity	endocrine/metabolic	3084	25753	3	0.0322538	66.6357	5.99442	0.0524882	1.05389	0.0622209	0.398905	1	0.999995
chr4.24511798.A.G	rs73246461	G	Severity	CAV	G	-	528	Diseases of the oral soft tissues, excluding lesions specific for gingiva and tongue	digestive	366	36217	3	0	0	1.05545	0.083583	1.08718	0.0990815	0.398906	1	0.999995
chr2.36677870.C.A	rs6714112	C	Severity	CAV	A	-	442	Other aneurysm	circulatory system	870	33083	3	0.0203738	52.2126	4.1852	-0.0644386	0.937594	0.0763878	0.398908	1	0.999995
chr1.27373964.C.T	rs141300199	T	Severity	CAV	T	FCN3	535.9	Gastritis and duodenitis, NOS	digestive	830	36028	3	0	0	0.00154426	0.500312	1.64924	0.593093	0.398913	1	0.999995
chr10.52340585.A.T	rs1441121	T	Severity	CAV	A	-	706.8	Other specified diseases of sebaceous glands	dermatologic	1263	31831	3	0.00519994	39.8809	3.32673	-0.0431406	0.957777	0.0511413	0.398917	1	0.999995
chr21.41508701.T.G	rs4283504	T	Possible functional consequences	FCP + IP	T	TMPRSS2	618.1	Prolapse of vaginal walls	genitourinary	201	37664	3	0.547819	76.0403	8.34736	-0.161606	0.850777	0.191577	0.398918	1	0.999995
chr1.109740350.G.T	rs1332018	T	Risk factor; Severity	CAV	G	GSTM3	539	Bariatric surgery	digestive	665	38530	3	0.0185514	54.2016	4.36696	0.0529107	1.05434	0.0627234	0.398918	1	0.999995
chr4.67910402.G.A	rs4860265	G	Possible functional consequences	FCP + IP	G	TMPRSS11A	279.1	Immunity deficiency	endocrine/metabolic	231	35525	3	0	0	0.127179	0.082165	1.08563	0.0974035	0.398919	1	0.999995
chr21.41507982.C.A	rs75603675	A	Protective*Conflicting; Risk factor*Conflicting; Severity*Conflicting	CAV	A	TMPRSS2	401.2	Hypertensive heart and/or renal disease	circulatory system	473	21129	3	0.00471559	14.7336	2.34559	-0.0633667	0.938599	0.0751189	0.39892	1	0.999995
chr17.49863303.C.T	rs77534576	T	Severity	CAV	T	-	480	Pneumonia	respiratory	1308	34201	3	0	0	0.582744	0.106337	1.1122	0.126059	0.398921	1	0.999995
chr9.3320390.C.A	rs72699049	A	Severity	CAV	A	RFX3	227	Benign neoplasm of other endocrine glands and related structures	neoplasms	421	38155	3	0.0292199	0	1.54353	-0.17865	0.836398	0.211786	0.398927	1	0.999995
chr1.31151182.G.C	rs12083278	C	Severity	CAV	G	-	766	Neuralgia, neuritis, and radiculitis NOS	symptoms	719	29637	3	0	0	0.672919	0.0507258	1.05203	0.0601346	0.398928	1	0.999995
chr15.90879313.T.C	rs8039305	C	Risk factor	CAV-FE	C	FURIN	427.6	Premature beats	circulatory system	261	21730	2	0	0	0.242336	-0.0767206	0.926149	0.0909511	0.398929	1	0.999995
chr8.37849759.C.T	rs138763430	T	Severity	CAV	T	BRF2	798	Malaise and fatigue	symptoms	4077	30542	3	0	0	0.798689	0.201103	1.22275	0.238405	0.39893	1	0.999995
chr9.3320390.C.A	rs72699049	A	Severity	CAV	A	RFX3	288.1	Decreased white blood cell count	hematopoietic	524	34430	3	0	0	0.619627	0.144896	1.15592	0.171773	0.398933	1	0.999995
chr11.34482745.G.A	rs61882275	G	Severity	CAV	A	ELF5	700	Corns and callosities	dermatologic	420	35764	3	0	0	0.901942	0.065828	1.06804	0.0780391	0.398934	1	0.999995
chr11.126292948.C.T	rs8177374	T	Protective	CAV	T	TIRAP	569	Other disorders of intestine	digestive	711	35845	3	0	0	0.205516	0.0779374	1.08106	0.0923951	0.398936	1	0.999995
chr1.214663607.G.A	rs143976001	A	Severity	CAV	A	CENPF	706.2	Sebaceous cyst	dermatologic	347	21154	2	0	0	0.00122785	0.885008	2.423	1.04918	0.398938	1	0.999995
chr12.52726315.TC.T	rs5798227	T	Risk factor	CAV	TC	-	415	Pulmonary heart disease	circulatory system	750	37901	3	0	0	1.40747	-0.074482	0.928224	0.0883003	0.398944	1	0.999995
chr2.60480453.A.G	rs1123573	A	Severity	CAV-FE	G	BCL11A	722.9	Other and unspecified disc disorder	musculoskeletal	150	33342	3	0.00484152	17.1698	2.41458	0.105062	1.11078	0.124553	0.398945	1	0.999995
chr4.153687301.A.G	rs1898830	G	Severity; Risk factor	CAV	G	TLR2	374	Other disorders of eyelids	sense organs	440	33448	3	0.0424851	64.009	5.55695	-0.0666543	0.935519	0.0790213	0.398951	1	0.999995
chr12.8608014.A.G	rs11613792	A	Severity	CAV	G	AICDA	426	Cardiac conduction disorders	circulatory system	1936	27495	3	0	0	1.0089	0.0368114	1.0375	0.0436422	0.39896	1	0.999995
chr8.73355963.T.C	rs2010843	C	Severity	CAV	C	RDH10-AS1	525	Other diseases of the teeth and supporting structures	digestive	198	23535	2	0.161533	73.876	3.8279	0.113042	1.11968	0.13402	0.398967	1	0.999995
chr3.1052111.C.G	rs1504061	G	Severity	CAV	G	-	180.3	Cervical intraepithelial neoplasia [CIN] [Cervical dysplasia]	neoplasms	372	34767	3	0	0	0.420488	0.117432	1.1246	0.139225	0.398967	1	0.999995
chr9.87726001.C.A	rs41307457	C;A	Possible functional consequences	FCP + IP	A	CTSL	053	Herpes zoster	infectious diseases	662	27747	3	0.0305871	49.481	3.95891	0.0812525	1.08464	0.0963321	0.39897	1	0.999995
chr16.78590128.A.G	rs72803978	A	Severity	CAV	G	WWOX	208	Benign neoplasm of colon	neoplasms	1423	35183	3	0.0593541	55.906	4.53577	-0.097953	0.906692	0.116133	0.398973	1	0.999995
chrX.12886851.C.T	rs5743781	T	Severity; Severity for males	CAV-FE	T	TLR7	496.21	Obstructive chronic bronchitis	respiratory	517	29659	3	0	0	0.184754	0.618018	1.85525	0.732723	0.398974	1	0.999995
chr3.149000300.G.T	rs76488148	T	Severity	CAV	T	GYG1	361	Retinal detachments and defects	sense organs	185	33706	3	0	0	1.1346	-0.158916	0.853068	0.188414	0.398983	1	0.999995
chr15.60845514.G.A	rs17303202	A	Risk factor; Severity	CAV-FE	A	RORA	250.24	Type 2 diabetes with neurological manifestations	endocrine/metabolic	1536	26895	3	0	0	0.279687	-0.0380912	0.962625	0.0451622	0.398987	1	0.999995
chr10.52771475.C.T	rs1800450	T	Severity	CAV	T	MBL2	514	Abnormal findings examination of lungs	respiratory	954	36280	3	0	0	0.12171	-0.0644206	0.937611	0.0763802	0.398993	1	0.999995
chr19.52830722.G.A	rs10411226	G	Severity	CAV	G	ZNF28	792.1	Papanicolaou smear of cervix or vagina with atypical squamous cells	genitourinary	300	29207	3	0	0	0.766054	-0.0756228	0.927166	0.0896628	0.398998	1	0.999995
chr14.55263686.C.T	rs10140801	T	Severity	CAV-FE	T	FBXO34-AS1	735.3	Hallux valgus (Bunion)	musculoskeletal	149	27355	2	0	0	0.711649	-0.104355	0.900905	0.123735	0.399015	1	0.999995
chr5.96909661.C.T	rs150892504	T	Severity	CAV	T	ERAP2	709.2	Sicca syndrome	dermatologic	253	31930	3	0	0	0.334331	0.437353	1.5486	0.51858	0.399024	1	0.999995
chr21.41507982.C.A	rs75603675	A	Protective*Conflicting; Risk factor*Conflicting; Severity*Conflicting	CAV	A	TMPRSS2	721.1	Spondylosis without myelopathy	musculoskeletal	2058	32143	3	0	0	0.431211	0.0287502	1.02917	0.0340903	0.399031	1	0.999995
chr21.41426103.C.A	rs17000900	A	Severity	CAV-FE	A	MX1	726.1	Enthesopathy	musculoskeletal	1352	29191	3	0	0	0.703055	0.0471655	1.0483	0.0559276	0.399043	1	0.999995
chrX.15587729.C.T	rs4646140	T	Severity	CAV	T	ACE2	1015	NA	NA	287	38394	3	0	0	0.209787	-0.200899	0.817995	0.238224	0.399049	1	0.999995
chrX.15602217.T.C	rs190509934	C	Protective	CAV	C	ACE2	041.8	H. pylori	infectious diseases	241	23267	2	0	0	0.000720144	-0.851173	0.426914	1.00932	0.399055	1	0.999995
chr4.106022043.T.C	rs11729561	T	Severity	CAV	C	-	362.9	Retinal edema	sense organs	335	32923	3	0	0	0.52749	-0.152301	0.858729	0.1806	0.399056	1	0.999995
chr9.133251249.A.G	rs7849280	G	Protective	CAV	G	ABO	598	Abnormal findings on examination of urine	genitourinary	379	38203	3	0	0	1.24759	-0.101513	0.90347	0.120374	0.399056	1	0.999995
chr15.90866675.C.T	rs79742014	T	Protective	IP	T	FURIN	737	Curvature of spine	musculoskeletal	307	35884	3	0	0	0.0712854	-0.302957	0.738631	0.35925	0.399058	1	0.999995
chr10.51197961.C.A	rs7897633	A	Severity in European-Americans	CAV	C	PRKG1	427.2	Atrial fibrillation and flutter	circulatory system	1692	29603	3	0.00906339	63.7665	5.51976	0.034995	1.03561	0.0414978	0.399062	1	0.999995
chr9.87725456.A.T	rs56952354	A;T	Possible functional consequences	FCP + IP	T	CTSL	175	Acquired absence of breast	neoplasms	148	25273	2	0	0	0.0291091	-0.493567	0.610445	0.585299	0.399075	1	0.999995
chr6.12216733.A.G	rs10755709	A	Severity	CAV	G	-	367.9	Blindness and low vision	sense organs	298	33231	3	0.0409588	60.945	5.12099	-0.0766663	0.926199	0.0909156	0.399078	1	0.999995
chr4.166008836.A.T	rs17047200	TT genotype	Severity (TT genotype)*Conflicting; Risk factor (AA genotype)*Conflicting	CAV	T	TLL1	627.2	Symptomatic menopause	genitourinary	629	30596	3	0	0	0.0352773	0.0622857	1.06427	0.0738626	0.39908	1	0.999995
chrX.15564667.C.T	rs2074192	T	Severity (T allele); Severity for males > 50 y.o (T allele); Protective (C allele); Protective (CT genotype)	CAV	T	ACE2	706.8	Other specified diseases of sebaceous glands	dermatologic	1290	32847	3	0.00676801	46.9994	3.77354	0.0401522	1.04097	0.047616	0.399089	1	0.999995
chr1.87162490.C.T	rs10873821	C	Severity	CAV	C	LINC01140	300	Anxiety disorders	mental disorders	1036	5816	1	NA	NA	0	0.0419833	1.04288	0.049788	0.399094	1	0.999995
chr19.31533051.C.A	rs8105499	C	Severity	CAV	A	LINC02841	112	Candidiasis	infectious diseases	1201	30713	3	0	0	1.70825	-0.0437497	0.957193	0.051883	0.399096	1	0.999995
chr4.44416575.T.C	rs35540967	C	Severity	CAV	C	KCTD8	695.7	Prurigo and Lichen	dermatologic	298	32201	3	0	0	1.64205	0.159792	1.17327	0.189499	0.399097	1	0.999995
chr1.156125675.T.C	rs581342	C	Severity	CAV	C	LMNA	610.4	Benign neoplasm of breast	genitourinary	145	25381	2	0	0	0.193451	0.136156	1.14586	0.161469	0.3991	1	0.999995
chr20.50152518.G.A	rs6020298	A	Severity	CAV	G	PEDS1-UBE2V1	078	Viral warts & HPV	infectious diseases	323	5960	1	NA	NA	0	-0.0875111	0.916209	0.103781	0.3991	1	0.999995
chr12.8058591.T.C	rs7842	C	Risk factor; Severity	CAV	C	C3AR1	272.1	Hyperlipidemia	endocrine/metabolic	13305	23046	3	0	0	1.40693	0.0157327	1.01586	0.0186581	0.399109	1	0.999995
chr20.23046984.T.C	rs1042580	C	Severity	CAV	C	THBD	459	Other disorders of circulatory system	circulatory system	471	21302	2	0	0	0.178654	0.0613237	1.06324	0.0727266	0.399112	1	0.999995
chr12.47879112.A.G	rs2228570	AG genotype	Severity	CAV	A	VDR	569	Other disorders of intestine	digestive	635	31415	3	0.00755206	38.341	3.24365	0.0525244	1.05393	0.0622918	0.399117	1	0.999995
chr10.52771475.C.T	rs1800450	T	Severity	CAV	T	MBL2	363.3	Chorioretinal scars	sense organs	125	34060	3	0	0	0.267559	0.181413	1.19891	0.215153	0.399128	1	0.999995
chr1.155175305.G.A	rs7528026	A	Severity	CAV	A	TRIM46	250.24	Type 2 diabetes with neurological manifestations	endocrine/metabolic	1537	26906	3	4.39564e-06	10.6966	2.23956	-0.132542	0.875866	0.157196	0.399135	1	0.999995
chr1.161544752.A.C	rs396991	C	Severity	CAV-FE	C	FCGR3A	208	Benign neoplasm of colon	neoplasms	1371	33169	3	0	0	1.31686	0.0357782	1.03643	0.0424335	0.39914	1	0.999995
chr1.156125675.T.C	rs581342	C	Severity	CAV	C	LMNA	386	Vertiginous syndromes and other disorders of vestibular system	sense organs	385	24895	2	0.00541262	16.2599	1.19417	-0.0888636	0.91497	0.105394	0.399141	1	0.999995
chr7.117652877.C.G	rs80034486	G	Severity	CAV	G	CFTR	512.9	Other dyspnea	respiratory	2889	17939	2	0	0	0.00362514	0.677913	1.96976	0.804027	0.399146	1	0.999995
chr11.2872637.A.G	rs10766439	A	Severity	CAV	A	-	255.2	Adrenal hypofunction	endocrine/metabolic	215	34054	3	0	0	0.922299	-0.0952912	0.909108	0.113019	0.399147	1	0.999995
chr3.38894643.C.T	rs33985936	T	Severity	CAV	T	SCN11A	110.2	Dermatomycoses	infectious diseases	294	31397	3	0.204544	82.8718	11.6767	0.0911549	1.09544	0.108113	0.399147	1	0.999995
chr1.46309111.A.G	rs41292543	G	Severity	CAV-FE	G	UQCRH	371.21	Allergic conjunctivitis	sense organs	108	33667	3	0	0	0.820109	-0.268308	0.764672	0.318223	0.399148	1	0.999995
chr5.1211624.A.G	rs76067074	G	Severity	CAV-FE	G	SLC6A19	041.8	H. pylori	infectious diseases	238	22991	2	0	0	0.0249249	0.202316	1.22424	0.239957	0.399153	1	0.999995
chr2.113129630.T.C	rs419598	C	Risk factor	CAV	C	IL1RN	763	Thoracic or lumbosacral neuritis or radiculitis, unspecified	symptoms	2243	31801	3	0	0	0.0277725	0.0336715	1.03424	0.0399361	0.399154	1	0.999995
chr6.52200448.A.G	rs13192246	G	Severity	CAV	A	-	338.1	Acute pain	neurological	657	21964	2	0.0241252	69.8018	3.31146	0.0537198	1.05519	0.0637149	0.399157	1	0.999995
chr11.320772.A.G	rs12252	G	Severity; Risk factor	CAV	G	IFITM3	636	Early or threatened labor; hemorrhage in early pregnancy	pregnancy complications	144	36843	3	0	0	0.422845	0.135217	1.14479	0.160377	0.39916	1	0.999995
chr5.1211624.A.G	rs76067074	G	Severity	CAV-FE	G	SLC6A19	245.2	Chronic thyroiditis	endocrine/metabolic	887	30626	3	0.0660151	19.9053	2.49705	-0.105795	0.899609	0.12548	0.39916	1	0.999995
chr5.1211624.A.G	rs76067074	G	Severity	CAV-FE	G	SLC6A19	245.21	Chronic lymphocytic thyroiditis	endocrine/metabolic	887	30626	3	0.0660151	19.9053	2.49705	-0.105795	0.899609	0.12548	0.39916	1	0.999995
chr12.112919388.G.A	rs10774671	A	Severity (A allele); Protective (G allele)	CAV-FE	G	OAS1	250.24	Type 2 diabetes with neurological manifestations	endocrine/metabolic	1065	20730	2	0.00812334	51.059	2.04328	0.0416414	1.04252	0.0493903	0.399168	1	0.999995
chr1.244873270.T.C	rs12130553	C	Severity	CAV	T	-	496.2	Chronic bronchitis	respiratory	582	15323	2	0.00641511	32.3901	1.47907	0.0594433	1.06125	0.0705066	0.399179	1	0.999995
chr15.100233816.G.A	rs143434383	A	Risk factor	CAV	A	ADAMTS17	260	Protein-calorie malnutrition	endocrine/metabolic	655	25217	3	0	0	0.905559	0.316764	1.37268	0.375722	0.399183	1	0.999995
chr4.68840276.G.A	rs115162070	G	Severity	CAV	A	-	290.11	Alzheimer's disease	mental disorders	179	34856	3	0	0	0.858025	-0.25325	0.776274	0.30039	0.399189	1	0.999995
chr9.87726151.C.T	rs41312184	C;T	Possible functional consequences	FCP + IP	T	CTSL	375.1	Dry eyes	sense organs	1665	33666	3	0.0180082	13.1976	2.30408	0.122034	1.12979	0.144751	0.399192	1	0.999995
chr4.188627868.CTCT.C	rs1734523522	C	Severity	CAV	C	LINC01060	574.3	Cholecystitis without cholelithiasis	digestive	184	36766	3	0.145438	57.509	4.70688	0.145139	1.1562	0.172158	0.399199	1	0.999995
chr5.131995059.C.T	rs56162149	T	Severity	CAV-FE	T	ACSL6	737.3	Kyphoscoliosis and scoliosis	musculoskeletal	200	27204	2	0.00773624	19.9723	1.24957	-0.102438	0.902634	0.121508	0.399199	1	0.999995
chr4.107694523.TG.T	rs70947091	T	Severity	CAV-FE	T	PAPSS1	634	Miscarriage; stillbirth	pregnancy complications	240	38053	3	0.0232413	26.3511	2.71559	0.0935521	1.09807	0.11097	0.399206	1	0.999995
chr7.22728630.G.T	rs2066992	T	Protective	CAV-FE	T	IL6	296.22	Major depressive disorder	mental disorders	5989	24314	3	0	0	1.71839	0.0292578	1.02969	0.0347053	0.399209	1	0.999995
chr16.78590128.A.G	rs72803978	A	Severity	CAV	G	WWOX	550.2	Diaphragmatic hernia	digestive	343	36328	3	0.0188977	0	1.1565	-0.205867	0.813942	0.244197	0.399209	1	0.999995
chr11.1219991.G.T	rs35705950	T	Protective	CAV	T	MUC5B	356	Hereditary and idiopathic peripheral neuropathy	neurological	453	36158	3	0.00399351	37.8493	3.21798	-0.131527	0.876756	0.156017	0.399212	1	0.999995
chr17.27263807.T.C	rs60811869	C	Severity	CAV	C	-	733	Other disorders of bone and cartilage	musculoskeletal	2177	32081	3	0	0	0.924095	0.0770699	1.08012	0.0914226	0.399224	1	0.999995
chr4.153687301.A.G	rs1898830	G	Severity; Risk factor	CAV	G	TLR2	619	Noninflammatory female genital disorders	genitourinary	2048	34352	3	0.00551757	47.1519	3.78443	0.0336328	1.0342	0.039897	0.399233	1	0.999995
chr7.117652877.C.G	rs80034486	G	Severity	CAV	G	CFTR	727	Other disorders of synovium, tendon, and bursa	musculoskeletal	1015	22595	2	0	0	0.00125668	0.889777	2.43459	1.05552	0.399242	1	0.999995
chr7.128938247.T.G	rs10488631	TCTA haplotype	Severity in European-Americans	CAV	T	IRF5	626.1	Irregular menstrual cycle/bleeding	genitourinary	1640	19628	2	0	0	0.53574	-0.0349662	0.965638	0.0414801	0.399249	1	0.999995
chr1.3081749.G.A	rs12745140	A	Severity	CAV	A	PRDM16	284.1	Pancytopenia	hematopoietic	279	28763	3	0.297229	69.8122	6.62519	0.166344	1.18098	0.197337	0.399258	1	0.999995
chrX.15603134.G.A	rs7885856	G;A	Possible functional consequences	FCP + IP	A	ACE2	365.1	Open-angle glaucoma	sense organs	290	34086	3	0	0	0.0860339	0.168971	1.18409	0.200453	0.399258	1	0.999995
chr5.86011821.T.G	rs4424029	G	Severity	CAV	G	-	348.8	Encephalopathy, not elsewhere classified	neurological	123	34780	3	0.0921085	60.778	5.09918	0.112369	1.11893	0.133306	0.399263	1	0.999995
chr15.60902209.A.G	rs4774377	G	Risk factor	CAV-FE	G	RORA	279	Disorders involving the immune mechanism	endocrine/metabolic	277	35470	3	0	0	1.12344	0.0755135	1.07844	0.0895842	0.399265	1	0.999995
chr4.67963489.G.A	rs6552134	G	Possible functional consequences	FCP + IP	G	TMPRSS11A	715	Other inflammatory spondylopathies	musculoskeletal	302	26968	2	0	0	0.334054	-0.0751975	0.92756	0.0892096	0.399267	1	0.999995
chr1.20166359.C.T	rs72663004	T	Severity	CAV	T	PLA2G2C	110	Dermatophytosis / Dermatomycosis	infectious diseases	2934	31392	3	0	0	0.347157	0.0562543	1.05787	0.0667368	0.399269	1	0.999995
chr7.128954129.T.C	rs10488631	TCTA haplotype	Severity in European-Americans	CAV	C	IRF5	251.1	Hypoglycemia	endocrine/metabolic	102	5556	1	NA	NA	0	-0.495212	0.609442	0.587495	0.399272	1	0.999995
chr12.47879112.A.G	rs2228570	AG genotype	Severity	CAV	A	VDR	290.11	Alzheimer's disease	mental disorders	168	30664	3	0	0	0.085063	0.108276	1.11436	0.128454	0.399274	1	0.999995
chr5.123497022.T.C	rs62377777	T	Severity	CAV	C	-	429.1	Heart transplant/surgery	circulatory system	116	33983	3	0	0	0.692432	-0.135393	0.873373	0.160624	0.399275	1	0.999995
chr17.45422978.G.C	rs1230082	G	Severity	CAV	C	ARHGAP27	276.1	Electrolyte imbalance	endocrine/metabolic	734	7757	1	NA	NA	0	0.0477442	1.0489	0.0566423	0.399281	1	0.999995
chr17.35880776.C.T	rs2107538	T	Risk factor; Severity	FCP	T	CCL5	195.1	Malignant neoplasm, other	neoplasms	155	35032	3	0.00959622	4.10455	2.0856	-0.109839	0.895978	0.13031	0.399282	1	0.999995
chr18.69541156.T.C	rs12958013	T	Severity	CAV	C	DOK6	440.2	Atherosclerosis of the extremities	circulatory system	338	32310	3	7.33013e-06	38.9934	3.27833	0.128061	1.13662	0.151929	0.399282	1	0.999995
chr4.111691870.C.T	rs112641600	C	Severity	CAV	T	-	612	Breast conditions, congenital or relating to hormones	genitourinary	337	32951	3	0	0	1.62853	0.128513	1.13714	0.152465	0.399284	1	0.999995
chr3.148742201.A.C	rs5186	C	Severity	CAV	C	AGTR1	654	Other and unspecified complications of birth; puerperium affecting management of mother	pregnancy complications	480	38468	3	0	0	0.0589025	0.0702504	1.07278	0.0833445	0.399289	1	0.999995
chr4.5820150.T.C	rs3774881	T	Severity	CAV	C	CRMP1	362.29	Macular degeneration (senile) of retina NOS	sense organs	165	23620	2	0.0889848	70.487	3.38834	0.112614	1.1192	0.133605	0.39929	1	0.999995
chr4.111691870.C.T	rs112641600	C	Severity	CAV	T	-	184	Cancer of other female genital organs	neoplasms	128	36317	3	0	0	0.287535	0.195174	1.21552	0.231557	0.399298	1	0.999995
chr16.3500977.C.G	rs2301762	G	Severity	CAV	G	CLUAP1	561	Symptoms involving digestive system	digestive	3350	28185	3	0	0	0.0960942	0.0558055	1.05739	0.0662087	0.399299	1	0.999995
chr17.42362183.A.G	rs744166	G	Risk factor; Severity	CAV	A	STAT3	440	Atherosclerosis	circulatory system	164	7999	1	NA	NA	0	-0.107405	0.898162	0.127428	0.3993	1	0.999995
chr11.88436431.C.T	rs72953026	T	Severity	CAV-FE	T	-	627.2	Symptomatic menopause	genitourinary	629	31037	3	0	0	0.673309	0.0723475	1.07503	0.0858361	0.399309	1	0.999995
chr19.50379362.T.C	rs1405655	C	Severity	CAV-FE	C	NR1H2	255.2	Adrenal hypofunction	endocrine/metabolic	175	26605	2	0.0427071	62.8682	2.69311	0.0945925	1.09921	0.112229	0.39931	1	0.999995
chr1.35908500.C.T	rs2765013	C	Severity	CAV	T	AGO1	577	Diseases of pancreas	digestive	433	37854	3	0.0529534	73.546	7.5603	-0.0689835	0.933342	0.0818458	0.399314	1	0.999995
chr4.67963489.G.A	rs6552134	G	Possible functional consequences	FCP + IP	A	TMPRSS11A	300.9	Posttraumatic stress disorder	mental disorders	121	5731	1	NA	NA	0	-0.139888	0.869455	0.165974	0.399323	1	0.999995
chr9.87726001.C.A	rs41307457	C;A	Possible functional consequences	FCP + IP	A	CTSL	687.1	Rash and other nonspecific skin eruption	dermatologic	2709	29010	3	1.44396e-06	0.097077	2.00194	0.0432803	1.04423	0.0513521	0.399332	1	0.999995
chr22.43928847.C.G	rs738409	G	Protective*Conflicting; Severity*Conflicting	CAV	G	PNPLA3	695.41	Cutaneous lupus erythematosus	dermatologic	122	20936	2	0	0	0.030437	0.129694	1.13848	0.153883	0.399333	1	0.999995
chr8.16932640.T.C	rs118072448	T	Severity	CAV	C	-	574.3	Cholecystitis without cholelithiasis	digestive	184	36813	3	0	0	1.67934	-0.261262	0.770079	0.309991	0.399337	1	0.999995
chr21.41507982.C.A	rs75603675	A	Protective*Conflicting; Risk factor*Conflicting; Severity*Conflicting	CAV	A	TMPRSS2	700	Corns and callosities	dermatologic	411	34689	3	0	0	0.504513	0.0625654	1.06456	0.0742347	0.399337	1	0.999995
chrX.15561454.T.C	rs142017934	C	Severity	CAV	C	ACE2	173	Neoplasm of uncertain behavior of skin	neoplasms	415	37282	3	0	0	0.00234669	0.857243	2.35665	1.01714	0.399343	1	0.999995
chr6.52200448.A.G	rs13192246	G	Severity	CAV	A	-	604	Disorders of penis	genitourinary	178	25502	2	0	0	0.393604	0.100955	1.10623	0.119786	0.399344	1	0.999995
chr1.155133406.T.G	rs4971066	G	Risk factor	CAV	G	EFNA1	564.8	NA	NA	169	38363	3	0.293986	79.9472	9.97367	0.126829	1.13522	0.150488	0.39935	1	0.999995
chr17.16948873.A.G	rs34557412	G	Severity	CAV	G	TNFRSF13B	557	Intestinal malabsorption (non-celiac)	digestive	136	28368	3	0	0	0.000968548	0.86192	2.3677	1.02272	0.399357	1	0.999995
chr19.24134099.G.A	rs10407383	A	Severity	CAV-FE	A	ZNF254	716	Other arthropathies	musculoskeletal	198	36501	3	0.000192659	10.0956	2.22459	0.0948426	1.09949	0.112537	0.399358	1	0.999995
chr2.112913801.G.T	rs3811046	T	Risk factor	CAV	G	IL37	626.14	Irregular menstrual bleeding	genitourinary	216	24004	2	0	0	0.157231	-0.0949548	0.909414	0.11267	0.399359	1	0.999995
chr6.32623820.T.C	rs9271609	T	Severity	CAV	C	HLA-DQA1	286	Coagulation defects	hematopoietic	621	36049	3	6.41958e-06	1.14429	2.02315	-0.0556575	0.945863	0.0660416	0.399361	1	0.999995
chr10.89010241.T.C	rs982764	T	Severity	CAV-FE	C	FAS	773	NA	NA	4475	28830	3	0.00514608	65.5777	5.81018	0.0217305	1.02197	0.0257849	0.399363	1	0.999995
chr15.60902209.A.G	rs4774377	G	Risk factor	CAV-FE	G	RORA	362.9	Retinal edema	sense organs	339	32824	3	0	0	1.03037	-0.0731383	0.929472	0.0867848	0.399366	1	0.999995
chr1.155133406.T.G	rs4971066	G	Risk factor	CAV	G	EFNA1	345.1	Epilepsy	neurological	219	34663	3	1.95273e-06	30.6831	2.8853	-0.126176	0.88146	0.149721	0.399374	1	0.999995
chr17.31410594.G.A	rs178840	G	Severity	CAV	G	RAB11FIP4	743.13	Other specified osteoporosis	musculoskeletal	156	20438	2	0	0	0.022794	-0.100818	0.904097	0.119633	0.39938	1	0.999995
chr1.206773552.T.C	rs1800896	C	Severity	FCP	C	IL10	514.2	Solitary pulmonary nodule	respiratory	1278	36286	3	3.81175e-06	13.4692	2.31132	-0.0365509	0.964109	0.0433722	0.399381	1	0.999995
chr1.205208489.G.A	rs11240388	G	Severity	CAV-FE	G	DSTYK	249	Secondary diabetes mellitus	endocrine/metabolic	167	10581	1	NA	NA	0	0.094647	1.09927	0.112311	0.399382	1	0.999995
chr2.162267541.C.T	rs1990760	T	Risk factor; Severity	CAV	C	IFIH1	261.2	Vitamin B-complex deficiencies	endocrine/metabolic	482	9124	1	NA	NA	0	-0.0579575	0.94369	0.0687748	0.399388	1	0.999995
chr21.41426103.C.A	rs17000900	A	Severity	CAV-FE	A	MX1	531.4	Peptic ulcer, site unspecified	digestive	291	38204	3	0	0	0.460432	-0.102751	0.902352	0.121929	0.399392	1	0.999995
chr2.195519781.A.G	rs74417002	G	Severity	CAV	G	-	809	Fracture of unspecified bones	injuries & poisonings	468	35204	3	0	0	0.223033	-0.153989	0.857282	0.182734	0.3994	1	0.999995
chr1.196673103.G.A	rs800292	A	Severity	CAV	A	CFH	296.1	Bipolar	mental disorders	588	18461	2	0	0	0.499351	-0.0551677	0.946326	0.0654665	0.399404	1	0.999995
chrX.15581240.G.A	rs147464721	A	Severity	CAV	A	ACE2	433.5	Cerebral aneurysm	circulatory system	158	35917	3	0	0	0.000896565	0.875098	2.39911	1.03848	0.399411	1	0.999995
chr17.45714244.T.C	rs113661667	C	Risk factor	CAV-FE	C	LINC02210-CRHR1	600	Hyperplasia of prostate	genitourinary	1991	35334	3	0.0116257	54.8327	4.42799	-0.0449242	0.95607	0.0533114	0.399411	1	0.999995
chr8.40324459.C.A	rs11779911	C	Severity	CAV	A	SIRLNT	716	Other arthropathies	musculoskeletal	186	34702	3	0	0	0.160366	0.0981905	1.10317	0.116523	0.399413	1	0.999995
chr4.188627868.CTCT.C	rs1734523522	C	Severity	CAV	C	LINC01060	368	Visual disturbances	sense organs	1126	34956	3	6.23177e-06	2.9549	2.0609	0.0603234	1.06218	0.0715863	0.399415	1	0.999995
chr17.35880776.C.T	rs2107538	T	Risk factor; Severity	FCP	T	CCL5	401.21	Hypertensive heart disease	circulatory system	293	21882	3	0	0	1.25013	-0.0836318	0.91977	0.0992468	0.399416	1	0.999995
chr17.45422978.G.C	rs1230082	G	Severity	CAV	G	ARHGAP27	721.1	Spondylosis without myelopathy	musculoskeletal	1557	25067	2	0	0	0.0632676	0.0329008	1.03345	0.0390449	0.39943	1	0.999995
chr13.102695866.A.G	rs599976	G	Severity	CAV-FE	G	METTL21C	573.3	Hepatomegaly	digestive	257	32830	3	0.0313614	33.6575	3.01466	-0.120097	0.886835	0.142524	0.39943	1	0.999995
chr15.90866675.C.T	rs79742014	T	Protective	IP	T	FURIN	246	Other disorders of thyroid	endocrine/metabolic	935	31100	3	0.0728132	37.9763	3.22457	0.132645	1.14184	0.157417	0.399433	1	0.999995
chr4.71742666.T.G	rs2282679	G	Severity	CAV	G	GC	090	Sexually transmitted infections (not HIV or hepatitis)	infectious diseases	906	37817	3	0.0106022	42.3148	3.46709	-0.0543731	0.947079	0.0645279	0.399436	1	0.999995
chr4.24511798.A.G	rs73246461	G	Severity	CAV	G	-	585.2	Renal failure NOS	genitourinary	155	31120	3	0	0	0.0143158	0.140553	1.15091	0.166803	0.399438	1	0.999995
chr1.31151182.G.C	rs12083278	C	Severity	CAV	G	-	281.9	Deficiency anemias	hematopoietic	102	27009	3	1.02163e-06	0	1.90496	0.132319	1.14147	0.157033	0.399439	1	0.999995
chr1.173115604.T.G	rs17300100	G	Severity	CAV	G	-	316	Substance addiction and disorders	mental disorders	1468	31422	3	0.0145938	30.4031	2.87369	0.0717784	1.07442	0.0851846	0.39944	1	0.999995
chr4.111691870.C.T	rs112641600	C	Severity	CAV	T	-	608	Other disorders of male genital organs	genitourinary	175	33450	3	0.144543	50.9186	4.07486	0.180482	1.19779	0.214194	0.399446	1	0.999995
chr1.46309111.A.G	rs41292543	G	Severity	CAV-FE	G	UQCRH	185	Cancer of prostate	neoplasms	604	35444	3	0	0	0.263965	0.105005	1.11072	0.12462	0.399451	1	0.999995
chr17.63488670.G.A	rs4343	G	Severity; Risk factor	CAV	G	ACE	256	Ovarian dysfunction	endocrine/metabolic	305	23164	2	0	0	0.030615	0.0760983	1.07907	0.0903142	0.399455	1	0.999995
chr12.57108399.C.T	rs324011	T	Risk factor; Severity	CAV	T	STAT6	516	Abnormal sputum	respiratory	157	38604	3	0	0	0.425505	0.11027	1.11658	0.130873	0.399469	1	0.999995
chr14.35401887.C.T	rs696	CC genotype	Severity	CAV	T	NFKBIA	245	Thyroiditis	endocrine/metabolic	895	23239	2	0.0282748	81.9486	5.53975	0.0431126	1.04406	0.0511699	0.399487	1	0.999995
chrX.15599938.A.G	rs2106809	G	Severity	CAV	G	ACE2	292.3	Memory loss	mental disorders	1003	35145	3	0	0	1.10371	0.0521891	1.05357	0.0619428	0.399488	1	0.999995
chr11.88436431.C.T	rs72953026	T	Severity	CAV-FE	T	-	415	Pulmonary heart disease	circulatory system	744	37502	3	0	0	0.897724	-0.0753205	0.927446	0.0893994	0.399499	1	0.999995
chr6.12216733.A.G	rs10755709	A	Severity	CAV	G	-	286	Coagulation defects	hematopoietic	598	34516	3	0	0	0.0672818	0.0521828	1.05357	0.0619369	0.399499	1	0.999995
chr19.31533051.C.A	rs8105499	C	Severity	CAV	A	LINC02841	303	Psychogenic and somatoform disorders	mental disorders	104	23795	3	0	0	0.477661	0.133253	1.14254	0.15816	0.399499	1	0.999995
chr12.6845711.C.T	rs5443	T	protective	CAV	T	CDCA3	275.6	Hypercalcemia	endocrine/metabolic	484	28339	2	0	0	0.260792	-0.0578514	0.94379	0.0686652	0.3995	1	0.999995
chr1.205208489.G.A	rs11240388	G	Severity	CAV-FE	G	DSTYK	366	Cataract	sense organs	661	12193	1	NA	NA	0	0.0498545	1.05112	0.0591741	0.399505	1	0.999995
chr1.3081749.G.A	rs12745140	A	Severity	CAV	A	PRDM16	195	Cancer, suspected or other	neoplasms	463	34619	3	5.6777e-06	0	1.39626	0.118213	1.12548	0.140313	0.39951	1	0.999995
chr10.51197961.C.A	rs7897633	A	Severity in European-Americans	CAV	C	PRKG1	681	Superficial cellulitis and abscess	dermatologic	1689	33785	3	0.000453467	29.6495	2.84291	0.0335638	1.03413	0.039839	0.399516	1	0.999995
chr7.128938247.T.G	rs10488631	TCTA haplotype	Severity in European-Americans	CAV	T	IRF5	722.6	Degeneration of intervertebral disc	musculoskeletal	282	21549	2	0.0184676	50.9231	2.03762	0.0737317	1.07652	0.087517	0.399517	1	0.999995
chr21.41473715.C.A	rs2298661	A	Protective	CAV-FE	A	TMPRSS2	772.3	Muscle weakness	symptoms	569	36137	3	0.0209594	53.4851	4.2997	0.0627353	1.06474	0.0744657	0.399524	1	0.999995
chr4.166008836.A.T	rs17047200	TT genotype	Severity (TT genotype)*Conflicting; Risk factor (AA genotype)*Conflicting	CAV	T	TLL1	1004	NA	NA	153	37837	3	0	0	0.128577	-0.13133	0.876928	0.155888	0.399528	1	0.999995
chr19.39248147.C.T	rs12979860	C	Severity (C allele)*Conflicting; Risk factor (T allele)*Conflicting	CAV	C	IFNL4	338.2	Chronic pain	neurological	1793	6593	1	NA	NA	0	-0.0334715	0.967082	0.0397311	0.399535	1	0.999995
chr17.27660155.T.C	rs117217714	C	Severity	CAV	C	NOS2P1	286.2	Encounter for long-term (current) use of anticoagulants	hematopoietic	545	36015	3	0	0	0.0630415	-0.604731	0.546221	0.717829	0.39954	1	0.999995
chr6.45737076.T.A	rs16873740	A	Severity	CAV	A	-	070	Viral hepatitis	infectious diseases	3183	27893	3	0.00591194	57.905	4.75116	-0.0319095	0.968594	0.0378774	0.39954	1	0.999995
chr3.27146807.G.A	rs17317135	G	Severity	CAV	A	NEK10	433	Cerebrovascular disease	circulatory system	2165	35160	3	0.0606445	63.572	5.49028	0.0830915	1.08664	0.098632	0.399542	1	0.999995
chr14.76832814.C.CT	rs34279101	CT	Severity	CAV	CT	LRRC74A	275.3	Disorders of magnesium metabolism	endocrine/metabolic	150	36833	3	0.0332689	28.4087	2.79364	0.126391	1.13473	0.150029	0.399542	1	0.999995
chr2.113129630.T.C	rs419598	C	Risk factor	CAV	C	IL1RN	279	Disorders involving the immune mechanism	endocrine/metabolic	280	36117	3	0	0	0.669581	0.0883669	1.09239	0.104896	0.399551	1	0.999995
chr7.117559590.ATCT.A	rs113993960	A	Severity	CAV	A	CFTR	458.1	Orthostatic hypotension	circulatory system	159	36175	3	0.264362	0	1.25268	0.609805	1.84007	0.723873	0.399553	1	0.999995
chr19.50379362.T.C	rs1405655	C	Severity	CAV-FE	C	NR1H2	720	Spinal stenosis	musculoskeletal	396	25324	2	0	0	0.0260146	-0.0640356	0.937972	0.0760141	0.399554	1	0.999995
chr2.162267541.C.T	rs1990760	T	Risk factor; Severity	CAV	T	IFIH1	300	Anxiety disorders	mental disorders	3610	15183	2	0	0	0.311134	0.025868	1.02621	0.030707	0.399556	1	0.999995
chr10.51197961.C.A	rs7897633	A	Severity in European-Americans	CAV	C	PRKG1	371.21	Allergic conjunctivitis	sense organs	108	33617	3	1.30375e-06	0	1.57692	0.127582	1.13608	0.151449	0.399559	1	0.999995
chr19.50379362.T.C	rs1405655	C	Severity	CAV-FE	T	NR1H2	272	Disorders of lipoid metabolism	endocrine/metabolic	3326	5629	1	NA	NA	0	0.0287232	1.02914	0.0340966	0.399561	1	0.999995
chr3.61768231.T.A	rs672699	A	Severity	CAV	T	PTPRG	1002	NA	NA	1494	36083	3	0	0	1.18389	-0.0349716	0.965633	0.041514	0.399561	1	0.999995
chr13.33129529.C.G	rs34425674	G	Risk factor	CAV	G	STARD13	278.11	Morbid obesity	endocrine/metabolic	3093	25810	3	0.0105583	0	1.98673	0.108266	1.11434	0.128523	0.399569	1	0.999995
chr9.78543197.A.G	rs7027911	A	Severity	CAV	G	-	285.21	Anemia in chronic kidney disease	hematopoietic	375	18033	2	0	0	0.17052	-0.0762122	0.92662	0.0904714	0.39957	1	0.999995
chr6.105878879.T.A	rs9386484	T	Severity	CAV	A	-	245.2	Chronic thyroiditis	endocrine/metabolic	768	25943	3	0	58.9207	4.86864	-0.0533805	0.948019	0.0633684	0.399574	1	0.999995
chr6.105878879.T.A	rs9386484	T	Severity	CAV	A	-	245.21	Chronic lymphocytic thyroiditis	endocrine/metabolic	768	25943	3	0	58.9207	4.86864	-0.0533805	0.948019	0.0633684	0.399574	1	0.999995
chr7.128954129.T.C	rs10488631	TCTA haplotype	Severity in European-Americans	CAV	C	IRF5	585.4	Chronic kidney disease, Stage I or II	genitourinary	219	7233	1	NA	NA	0	-0.354138	0.701778	0.420403	0.399576	1	0.999995
chr13.102695866.A.G	rs599976	G	Severity	CAV-FE	G	METTL21C	433.11	Occlusion of cerebral arteries, with cerebral infarction	circulatory system	133	35875	3	0.131321	49.148	3.93298	-0.17214	0.841861	0.204351	0.399578	1	0.999995
chr6.31575254.G.A	rs1800629	A	Risk factor*Conflicting; Severity*Conflicting; Protective*Conflicting	CAV-FE	A	TNF	426	Cardiac conduction disorders	circulatory system	2056	29643	3	0.00395096	31.7654	2.93106	0.0468366	1.04795	0.0556013	0.399584	1	0.999995
chr17.27263807.T.C	rs60811869	C	Severity	CAV	C	-	735.21	Hammer toe (acquired)	musculoskeletal	385	35947	3	0.0171727	0	1.86539	0.166265	1.18089	0.197383	0.399594	1	0.999995
chr1.31151182.G.C	rs12083278	C	Severity	CAV	G	-	452	Other venous embolism and thrombosis	circulatory system	923	29574	3	0	0	0.73816	-0.0458778	0.955159	0.0544648	0.399599	1	0.999995
chr1.155133406.T.G	rs4971066	G	Risk factor	CAV	G	EFNA1	193	Thyroid cancer	neoplasms	436	37873	3	0	0	0.441668	0.077213	1.08027	0.0916671	0.399609	1	0.999995
chr15.60810211.C.T	rs341419	T	Severity	CAV-FE	T	RORA	979	Adverse drug events and drug allergies	injuries & poisonings	180	36117	3	0	0	0.460458	-0.113655	0.892566	0.134934	0.39962	1	0.999995
chrX.15564142.G.A	rs147311723	A	Severity	CAV	A	ACE2	401.1	Essential hypertension	circulatory system	15511	22006	3	0	0	0.0513629	0.114973	1.12184	0.136503	0.399635	1	0.999995
chr4.106022043.T.C	rs11729561	T	Severity	CAV	C	-	270.3	Disorders of plasma protein metabolism	endocrine/metabolic	350	35750	3	0	0	1.06298	-0.137401	0.871621	0.163132	0.399639	1	0.999995
chr10.8988345.A.T	rs71481792	A	Severity	CAV	T	-	426.31	Right bundle branch block	circulatory system	131	29012	3	0.0191118	7.75485	2.16814	-0.133438	0.875081	0.158428	0.399639	1	0.999995
chr1.31151182.G.C	rs12083278	C	Severity	CAV	G	-	599.5	Frequency of urination and polyuria	genitourinary	2264	26720	3	0.000292092	0.852927	2.01721	-0.0296568	0.970779	0.0352113	0.399647	1	0.999995
chr1.230710048.A.G	rs699	G	Severity	CAV	G	AGT	112	Candidiasis	infectious diseases	177	12000	1	NA	NA	0	-0.093154	0.911053	0.110602	0.399649	1	0.999995
chr10.52771466.C.T	rs1800451	T	Potential functional effect on protein	FCP + IP	T	MBL2	285.1	Acute posthemorrhagic anemia	hematopoietic	283	29157	3	0.127431	36.6692	3.15802	-0.138674	0.870512	0.16465	0.399656	1	0.999995
chrX.15603134.G.A	rs7885856	G;A	Possible functional consequences	FCP + IP	A	ACE2	281.11	Pernicious anemia	hematopoietic	139	29309	3	0	0	0.283904	-0.35461	0.701447	0.421037	0.399658	1	0.999995
chr9.81442264.TCAG.T	rs1826292621	T	Severity	CAV	T	-	747.11	Cardiac shunt/ heart septal defect	congenital anomalies	146	38612	3	0.0831147	36.01	3.12549	-0.169063	0.844455	0.200733	0.399659	1	0.999995
chr21.41464802.A.G	rs462574	A	Possible functional consequences	FCP + IP	A	TMPRSS2	256	Ovarian dysfunction	endocrine/metabolic	441	34911	3	0.0212825	18.557	2.4557	0.0865259	1.09038	0.102735	0.399661	1	0.999995
chr2.195519781.A.G	rs74417002	G	Severity	CAV	G	-	696.42	Psoriatic arthropathy	dermatologic	149	23841	2	0	0	0.624153	-0.349826	0.704811	0.415358	0.399661	1	0.999995
chr1.155197995.A.G	rs41264915	A	Severity	CAV-FE	G	THBS3	727	Other disorders of synovium, tendon, and bursa	musculoskeletal	1383	29342	3	0	0	0.126817	0.0465237	1.04762	0.0552396	0.399667	1	0.999995
chr19.35687796.G.A	rs77127536	A	Severity	CAV	A	TYMSP2	291	Other specified nonpsychotic and/or transient mental disorders	mental disorders	251	34959	3	0.00208726	5.12272	2.10799	-0.113256	0.892922	0.134474	0.399669	1	0.999995
chr11.1219991.G.T	rs35705950	T	Protective	CAV	T	MUC5B	742	Derangement of joint, non-traumatic	musculoskeletal	163	35406	3	0	0	0.242477	0.182566	1.20029	0.216771	0.399671	1	0.999995
chr13.33129529.C.G	rs34425674	G	Risk factor	CAV	G	STARD13	694.2	Other dyschromia	dermatologic	795	32284	3	0	0	0.989145	0.158602	1.17187	0.188319	0.399676	1	0.999995
chr14.80203237.T.C	rs225014	C	Severity	CAV	C	DIO2	695	Erythematous conditions	dermatologic	1422	31500	3	0	0	0.91991	0.0330159	1.03357	0.0392024	0.399682	1	0.999995
chr19.50379362.T.C	rs1405655	C	Severity	CAV-FE	C	NR1H2	458.9	Hypotension NOS	circulatory system	189	27553	2	0	0	0.0203938	0.0896949	1.09384	0.106503	0.399686	1	0.999995
chr14.80203237.T.C	rs225014	C	Severity	CAV	C	DIO2	618.1	Prolapse of vaginal walls	genitourinary	197	37694	3	0.107964	64.535	5.63937	-0.0889004	0.914937	0.10556	0.399689	1	0.999995
chr22.19963748.G.A	rs4680	A	Risk factor	FCP	A	COMT	622.1	Polyp of corpus uteri	genitourinary	258	38036	3	1.39326e-06	0	1.95954	0.0764936	1.0795	0.09083	0.399697	1	0.999995
chr11.88824823.A.G	rs10831496	G	Severity	CAV-FE	A	GRM5	433.5	Cerebral aneurysm	circulatory system	135	23445	2	0	0	0.275136	-0.120472	0.886502	0.143051	0.399698	1	0.999995
chr7.117559590.ATCT.A	rs113993960	A	Severity	CAV	A	CFTR	110.12	Althete's foot	infectious diseases	871	31268	3	0	0	0.00540568	0.330507	1.39167	0.392451	0.399698	1	0.999995
chr20.1135233.C.T	rs141024057	T	Severity	CAV	T	PSMF1	512	Other symptoms of respiratory system	respiratory	7232	17940	2	0	0	0.00402403	-0.378824	0.684666	0.449835	0.39971	1	0.999995
chr1.87162490.C.T	rs10873821	C	Severity	CAV	T	LINC01140	433.5	Cerebral aneurysm	circulatory system	118	27215	2	0	0	0.454586	0.116821	1.12392	0.13872	0.39971	1	0.999995
chr14.76832814.C.CT	rs34279101	CT	Severity	CAV	CT	LRRC74A	479	Other upper respiratory disease	respiratory	1422	26342	3	0	0	0.0125228	-0.0442065	0.956756	0.0524936	0.399714	1	0.999995
chr21.33287378.C.T	rs8178521	T	Severity	CAV-FE	T	IL10RB	275	Disorders of mineral metabolism	endocrine/metabolic	1168	36583	3	0.0290746	64.9398	5.70447	0.0493334	1.05057	0.0585816	0.399714	1	0.999995
chr17.35880776.C.T	rs2107538	T	Risk factor; Severity	FCP	T	CCL5	594	Urinary calculus	genitourinary	1298	36992	3	0	0	0.997719	0.039014	1.03979	0.0463278	0.399716	1	0.999995
chr3.38894643.C.T	rs33985936	T	Severity	CAV	T	SCN11A	401.22	Hypertensive chronic kidney disease	circulatory system	161	22004	3	0.0443183	41.9171	3.44335	0.122398	1.1302	0.145344	0.399717	1	0.999995
chr2.195499753.A.C	rs73060484	C	Severity	CAV	C	-	578.9	Hemorrhage of gastrointestinal tract	digestive	468	34002	3	0.0873379	69.936	6.65248	-0.0940727	0.910217	0.111709	0.399721	1	0.999995
chr2.162267541.C.T	rs1990760	T	Risk factor; Severity	CAV	T	IFIH1	315	Develomental delays and disorders	mental disorders	114	25238	2	0	0	0.274019	-0.135129	0.873603	0.160464	0.399726	1	0.999995
chr19.50379362.T.C	rs1405655	C	Severity	CAV-FE	T	NR1H2	278.11	Morbid obesity	endocrine/metabolic	1135	5518	1	NA	NA	0	-0.0397064	0.961072	0.0471529	0.399745	1	0.999995
chr10.52771466.C.T	rs1800451	T	Potential functional effect on protein	FCP + IP	T	MBL2	350.3	Lack of coordination	neurological	178	33314	3	0.134784	55.6015	4.50465	0.143754	1.1546	0.170715	0.399747	1	0.999995
chr11.784340.C.G	rs7104929	G	Severity	CAV-FE	G	-	352.1	Trigeminal nerve disorders [CN5]	neurological	117	35056	3	3.71218e-06	28.9523	2.81501	0.126401	1.13474	0.150108	0.39975	1	0.999995
chr11.88824823.A.G	rs10831496	G	Severity	CAV-FE	G	GRM5	796	Elevated prostate specific antigen [PSA]	genitourinary	239	11892	1	NA	NA	0	0.08727	1.09119	0.103638	0.399752	1	0.999995
chr22.41925447.G.A	rs61756766	A	Severity	CAV	A	TNFRSF13C	614	Inflammatory diseases of female pelvic organs	genitourinary	944	36566	3	0	0	0.895174	0.20275	1.22477	0.24078	0.399759	1	0.999995
chr21.33252612.A.G	rs2236757	A	Severity	CAV-FE	A	IFNAR2	686	Other local infections of skin and subcutaneous tissue	dermatologic	294	32473	3	0.0181479	40.4225	3.35697	0.0772854	1.08035	0.0917826	0.399761	1	0.999995
chr1.156125675.T.C	rs581342	C	Severity	CAV	T	LMNA	280.2	Iron deficiency anemia secondary to blood loss (chronic)	hematopoietic	361	6092	1	NA	NA	0	0.0676868	1.07003	0.0803839	0.399763	1	0.999995
chr19.39248147.C.T	rs12979860	C	Severity (C allele)*Conflicting; Risk factor (T allele)*Conflicting	CAV	T	IFNL4	574	Cholelithiasis and cholecystitis	digestive	755	28174	2	0	0	0.000659658	0.0451943	1.04623	0.0536723	0.399765	1	0.999995
chrX.15602217.T.C	rs190509934	C	Protective	CAV	C	ACE2	696.4	Psoriasis	dermatologic	662	31504	3	0	0	0.00243466	-0.604041	0.546599	0.717358	0.399769	1	0.999995
chr9.87726151.C.T	rs41312184	C;T	Possible functional consequences	FCP + IP	T	CTSL	550.1	Inguinal hernia	digestive	701	36467	3	0	0	1.1555	-0.205317	0.814389	0.243836	0.39977	1	0.999995
chr2.216660263.A.C	rs2270360	A	Severity	CAV	C	IGFBP2	531.4	Peptic ulcer, site unspecified	digestive	277	35268	3	8.4947e-06	19.7921	2.49352	0.0940262	1.09859	0.111666	0.399772	1	0.999995
chr6.6924962.A.C	rs6933436	C	Severity	CAV	C	-	250.41	Impaired fasting glucose	endocrine/metabolic	629	26032	3	0.0284233	65.8613	5.85846	-0.0542342	0.94721	0.0644092	0.399773	1	0.999995
chr3.141689849.A.G	rs6440031	G	Severity	CAV	A	LINC02618	721.1	Spondylosis without myelopathy	musculoskeletal	1962	29606	3	0	0	0.632922	0.0567021	1.05834	0.0673401	0.399774	1	0.999995
chr10.51197961.C.A	rs7897633	A	Severity in European-Americans	CAV	C	PRKG1	274.1	Gout	endocrine/metabolic	808	38114	3	0.0223203	67.9253	6.23545	0.048485	1.04968	0.0575827	0.399784	1	0.999995
chr1.230710048.A.G	rs699	G	Severity	CAV	G	AGT	296.1	Bipolar	mental disorders	228	9122	1	NA	NA	0	-0.0823079	0.920988	0.0977525	0.399786	1	0.999995
chr17.45422978.G.C	rs1230082	G	Severity	CAV	C	ARHGAP27	550.1	Inguinal hernia	digestive	142	8617	1	NA	NA	0	0.102562	1.10801	0.121809	0.399795	1	0.999995
chr13.41746691.T.A	rs10507497	A	Severity	CAV-FE	A	VWA8	535.9	Gastritis and duodenitis, NOS	digestive	824	35902	3	0	0	1.52893	-0.0528065	0.948564	0.0627167	0.399796	1	0.999995
chr16.3500977.C.G	rs2301762	G	Severity	CAV	G	CLUAP1	509.1	Respiratory failure	respiratory	212	36582	3	4.49902e-06	0	1.60947	-0.250279	0.778584	0.297255	0.399807	1	0.999995
chr14.55263686.C.T	rs10140801	T	Severity	CAV-FE	C	FBXO34-AS1	079.9	Viremia, NOS	infectious diseases	137	6095	1	NA	NA	0	0.141138	1.15158	0.167634	0.399821	1	0.999995
chr7.22728630.G.T	rs2066992	T	Protective	CAV-FE	T	IL6	516	Abnormal sputum	respiratory	158	38860	3	0	0	0.292801	-0.166781	0.846385	0.198093	0.399824	1	0.999995
chr10.28606315.C.T	rs12773860	T	Severity	CAV	T	WAC	296.22	Major depressive disorder	mental disorders	5937	24054	3	0	0	1.21266	-0.0356253	0.965002	0.0423139	0.399827	1	0.999995
chr6.18015216.C.T	rs140247774	T	Severity	CAV	T	-	525	Other diseases of the teeth and supporting structures	digestive	217	36504	3	0	0	1.25495	-0.324663	0.722771	0.385618	0.399827	1	0.999995
chr10.104263031.C.A	rs4925	A	Protective for neurological complications of long COVID	CAV	A	GSTO1	345	Epilepsy, recurrent seizures, convulsions	neurological	916	35064	3	0	0	1.4071	-0.0521491	0.949187	0.06194	0.399828	1	0.999995
chr7.128938247.T.G	rs10488631	TCTA haplotype	Severity in European-Americans	CAV	T	IRF5	591	Urinary tract infection	genitourinary	1786	20111	2	0	0	0.069924	0.0305773	1.03105	0.0363183	0.399831	1	0.999995
chr17.31410594.G.A	rs178840	G	Severity	CAV	A	RAB11FIP4	796	Elevated prostate specific antigen [PSA]	genitourinary	222	10458	1	NA	NA	0	-0.093045	0.911152	0.110516	0.399835	1	0.999995
chr16.57636629.G.A	rs7499679	A	Severity	CAV	A	ADGRG1	440	Atherosclerosis	circulatory system	599	32859	3	0.0152815	50.8795	4.07162	-0.0568193	0.944765	0.0674888	0.39984	1	0.999995
chr1.206773552.T.C	rs1800896	C	Severity	FCP	C	IL10	275.53	Disorders of phosphorus metabolism	endocrine/metabolic	114	37291	3	0.0432448	40.5005	3.36138	0.118475	1.12578	0.140722	0.399842	1	0.999995
chr5.131995059.C.T	rs56162149	T	Severity	CAV-FE	T	ACSL6	290	Delirium dementia and amnestic and other cognitive disorders	mental disorders	520	26360	2	0.010841	40.9127	1.69241	0.0666419	1.06891	0.0791573	0.399849	1	0.999995
chr17.35880776.C.T	rs2107538	T	Risk factor; Severity	FCP	T	CCL5	735	Acquired foot deformities	musculoskeletal	882	35851	3	0	0	0.0180242	-0.0455321	0.955489	0.0540836	0.399854	1	0.999995
chr12.106231175.T.A	rs12823094	A	Severity	CAV	A	-	599.2	Retention of urine	genitourinary	541	27085	3	0	0	0.313805	0.0723358	1.07502	0.0859215	0.399854	1	0.999995
chr1.161509955.A.G	rs1801274	G	Severity	CAV	G	FCGR2A	600	Hyperplasia of prostate	genitourinary	675	11398	1	NA	NA	0	-0.0536746	0.94774	0.0637561	0.399858	1	0.999995
chr4.111691870.C.T	rs112641600	C	Severity	CAV	T	-	649	Other conditions or status of the mother complicating pregnancy, childbirth, or the puerperium	pregnancy complications	281	37964	3	1.57696e-06	0.0977461	2.00196	-0.15563	0.855876	0.184861	0.399859	1	0.999995
chr18.6461231.C.G	rs11659676	G	Severity	CAV-FE	G	RPL6P27	473.4	Voice disturbance	respiratory	507	19740	2	0	0	0.0499615	0.0543415	1.05585	0.0645483	0.399859	1	0.999995
chr13.23084699.A.G	rs1984162	G	Severity	CAV	G	-	362.23	Cystoid macular degeneration of retina	sense organs	111	33597	3	0	0	0.504363	0.133975	1.14336	0.15914	0.399861	1	0.999995
chrX.12889539.C.G	rs3853839	G	Severity; Risk factor	CAV-FE	G	TLR7	737.3	Kyphoscoliosis and scoliosis	musculoskeletal	262	33819	3	2.18647e-06	0	1.98417	-0.0999029	0.904925	0.118669	0.399866	1	0.999995
chr15.90879313.T.C	rs8039305	C	Risk factor	CAV-FE	C	FURIN	535.9	Gastritis and duodenitis, NOS	digestive	643	26256	2	0	0	0.435029	-0.0515859	0.949722	0.0612776	0.399878	1	0.999995
chr1.173115604.T.G	rs17300100	G	Severity	CAV	G	-	496	Chronic airway obstruction	respiratory	2116	29064	3	0.131754	78.0879	9.12738	0.0552435	1.0568	0.0656226	0.399879	1	0.999995
chr11.320772.A.G	rs12252	G	Severity; Risk factor	CAV	G	IFITM3	738.4	Acquired spondylolisthesis	musculoskeletal	182	34512	3	0	0	0.336701	-0.133587	0.874951	0.158686	0.399883	1	0.999995
chrX.15603134.G.A	rs7885856	G;A	Possible functional consequences	FCP + IP	A	ACE2	425.1	Primary/intrinsic cardiomyopathies	circulatory system	798	37746	3	0.0595521	42.9098	3.50323	0.114459	1.12127	0.135966	0.399886	1	0.999995
chr1.3081749.G.A	rs12745140	A	Severity	CAV	A	PRDM16	275.5	Disorders of calcium/phosphorus metabolism	endocrine/metabolic	308	36660	3	0.22305	66.678	6.00204	0.153365	1.16575	0.182183	0.399889	1	0.999995
chr1.12207235.C.T	rs3397	T	Severity	CAV-FE	T	TNFRSF1B	574	Cholelithiasis and cholecystitis	digestive	164	7725	1	NA	NA	0	0.118615	1.12594	0.140905	0.399893	1	0.999995
chr7.117587778.G.T	rs113993959	T	Severity	CAV	T	CFTR	401.1	Essential hypertension	circulatory system	10509	17844	2	1.3304	61.0255	2.56578	-0.468194	0.626132	0.556178	0.399896	1	0.999995
chr10.28606315.C.T	rs12773860	T	Severity	CAV	T	WAC	300.4	Dysthymic disorder	mental disorders	610	24054	3	0	0	0.685137	-0.105791	0.899613	0.125672	0.399897	1	0.999995
chr13.41746691.T.A	rs10507497	A	Severity	CAV-FE	A	VWA8	296.1	Bipolar	mental disorders	789	24266	3	0.00250979	17.9327	2.43703	-0.0528594	0.948513	0.0627935	0.399901	1	0.999995
chr19.52830722.G.A	rs10411226	G	Severity	CAV	G	ZNF28	649.1	Diabetes or abnormal glucose tolerance complicating pregnancy	pregnancy complications	170	32252	3	0	0	0.195851	-0.101513	0.90347	0.120591	0.399903	1	0.999995
chr14.74952741.A.G	rs2268616	G	Risk factor	CAV	G	PGF	365	Glaucoma	sense organs	2244	33428	3	0.0179608	43.9566	3.56866	0.0635932	1.06566	0.075545	0.399904	1	0.999995
chr7.22728408.A.G	rs2069837	G	Severity	CAV-FE	G	IL6	496.3	Bronchiectasis	respiratory	276	29660	3	0	0	0.226355	0.114347	1.12114	0.13584	0.399913	1	0.999995
chr5.86011821.T.G	rs4424029	G	Severity	CAV	G	-	703.1	Ingrowing nail	dermatologic	246	34329	3	0	0	1.23761	-0.0813262	0.921893	0.096613	0.399915	1	0.999995
chr5.142872984.C.T	rs10039856	C	Severity	CAV	T	ARHGAP26	562	Diverticulosis and diverticulitis	digestive	792	28153	3	0.0377258	72.1589	7.18361	-0.055374	0.946131	0.065783	0.399918	1	0.999995
chr1.173115604.T.G	rs17300100	G	Severity	CAV	G	-	627.1	Postmenopausal bleeding	genitourinary	559	30778	3	0.0827847	59.6084	4.95153	0.11131	1.11774	0.132236	0.399923	1	0.999995
chr1.230710048.A.G	rs699	G	Severity	CAV	G	AGT	394.2	Mitral valve disease	circulatory system	175	11743	1	NA	NA	0	-0.0930101	0.911184	0.110496	0.399928	1	0.999995
chr5.132485305.G.A	rs17622656	A	Risk factor	FCP + IP	A	IRF1	351	Other peripheral nerve disorders	neurological	1219	35262	3	3.81944e-06	0	1.49704	0.0436238	1.04459	0.0518252	0.399929	1	0.999995
chr17.27660155.T.C	rs117217714	C	Severity	CAV	C	NOS2P1	195	Cancer, suspected or other	neoplasms	476	35204	3	0	0	0.381669	0.432558	1.5412	0.513884	0.399932	1	0.999995
chr11.784340.C.G	rs7104929	G	Severity	CAV-FE	G	-	110.2	Dermatomycoses	infectious diseases	293	31075	3	0.0181108	41.0013	3.3899	-0.0802068	0.922925	0.0952867	0.399932	1	0.999995
chr19.39248147.C.T	rs12979860	C	Severity (C allele)*Conflicting; Risk factor (T allele)*Conflicting	CAV	T	IFNL4	681.7	Cellulitis and abscess of trunk	dermatologic	140	25853	2	0	0	0.0750897	0.103222	1.10874	0.122632	0.399944	1	0.999995
chr15.60810211.C.T	rs341419	T	Severity	CAV-FE	T	RORA	411	Ischemic Heart Disease	circulatory system	4435	32303	3	0.00622094	66.197	5.91664	-0.0258426	0.974488	0.0307024	0.399948	1	0.999995
chr12.106231175.T.A	rs12823094	A	Severity	CAV	A	-	599.3	Dysuria	genitourinary	1740	27085	3	4.53396e-07	13.6729	2.31677	0.0429413	1.04388	0.0510168	0.399951	1	0.999995
chr9.78543197.A.G	rs7027911	A	Severity	CAV	G	-	242.1	Graves' disease	endocrine/metabolic	299	21088	2	0.000125191	0.477808	1.0048	-0.0823701	0.920931	0.0978616	0.399956	1	0.999995
chr10.51197961.C.A	rs7897633	A	Severity in European-Americans	CAV	C	PRKG1	452.2	Deep vein thrombosis [DVT]	circulatory system	770	31961	3	0	0	0.16794	0.0506002	1.0519	0.0601168	0.399957	1	0.999995
chr13.73984368.C.T	rs12871414	C	Severity	CAV	T	KLF12	401.22	Hypertensive chronic kidney disease	circulatory system	157	21526	3	0.192248	69.5673	6.57187	-0.133993	0.874597	0.159193	0.399958	1	0.999995
chr4.68840276.G.A	rs115162070	G	Severity	CAV	A	-	278.11	Morbid obesity	endocrine/metabolic	3087	25636	3	0.0666684	73.9467	7.67656	0.0630133	1.06504	0.0748647	0.399958	1	0.999995
chr21.41508701.T.G	rs4283504	T	Possible functional consequences	FCP + IP	T	TMPRSS2	374.3	Ptosis of eyelid	sense organs	150	32723	3	0	0	0.783703	-0.197063	0.821139	0.234127	0.399959	1	0.999995
chr16.89196249.G.A	rs117169628	A	Severity	CAV	A	SLC22A31	803	Fracture of upper limb	injuries & poisonings	388	35160	3	0	0	0.562462	-0.105709	0.899686	0.125595	0.399973	1	0.999995
chr10.8988345.A.T	rs71481792	A	Severity	CAV	T	-	402	NA	NA	820	36568	3	0	0	1.26639	-0.0517945	0.949524	0.0615381	0.399975	1	0.999995
chr13.112889041.C.T	rs9577175	T	Severity	CAV	T	ATP11A	401.3	Other hypertensive complications	circulatory system	484	21841	3	0.00695707	27.7635	2.76869	0.0756207	1.07855	0.0898476	0.399981	1	0.999995
chr1.156125675.T.C	rs581342	C	Severity	CAV	C	LMNA	401.2	Hypertensive heart and/or renal disease	circulatory system	317	17759	2	0	0	0.861651	0.0987011	1.10374	0.11727	0.399981	1	0.999995
chr15.60845514.G.A	rs17303202	A	Risk factor; Severity	CAV-FE	A	RORA	153.3	Malignant neoplasm of rectum, rectosigmoid junction, and anus	neoplasms	727	34528	3	0	0	0.0659631	-0.0514735	0.949829	0.0611577	0.399983	1	0.999995
chr3.149000300.G.T	rs76488148	T	Severity	CAV	T	GYG1	571	Chronic liver disease and cirrhosis	digestive	2660	32528	3	0.00830445	48.7738	3.90425	0.0443265	1.04532	0.0526664	0.399985	1	0.999995
chr2.196087686.G.A	rs2176724	A	Severity	CAV	A	-	585.34	Chronic Kidney Disease, Stage IV	genitourinary	1035	32035	3	0	0	1.01035	-0.0481112	0.953028	0.0571632	0.399986	1	0.999995
chr12.47879112.A.G	rs2228570	AG genotype	Severity	CAV	A	VDR	627.2	Symptomatic menopause	genitourinary	563	27476	3	0	0	0.645271	0.0568536	1.0585	0.0675513	0.399992	1	0.999995
chr8.97128242.T.C	rs7817272	C	Severity	CAV	C	CPQ	275.6	Hypercalcemia	endocrine/metabolic	721	37253	3	0	0	0.527403	0.0499269	1.05119	0.0593214	0.399992	1	0.999995
chr1.155197995.A.G	rs41264915	A	Severity	CAV-FE	G	THBS3	994.2	Sepsis	injuries & poisonings	265	38226	3	1.50808e-07	41.1092	3.39612	-0.109033	0.896701	0.12955	0.399994	1	0.999995
chr2.167953627.G.A	rs7595310	A	Severity	CAV-FE	A	STK39	530.13	Barrett's esophagus	digestive	253	21289	2	0.0490381	67.8405	3.1095	-0.0902691	0.913685	0.107255	0.399994	1	0.999995
chr18.6461231.C.G	rs11659676	G	Severity	CAV-FE	G	RPL6P27	284.1	Pancytopenia	hematopoietic	185	22343	2	0	0	0.53831	0.0885946	1.09264	0.105269	0.400012	1	0.999995
chr2.112913801.G.T	rs3811046	T	Risk factor	CAV	G	IL37	427.2	Atrial fibrillation and flutter	circulatory system	1327	22574	2	0	0	0.034121	0.0397555	1.04056	0.047238	0.400013	1	0.999995
chr1.27373964.C.T	rs141300199	T	Severity	CAV	T	FCN3	277.5	Other disorders of lipoid metabolism	endocrine/metabolic	223	36764	3	0	0	0.00137984	0.824874	2.28159	0.980142	0.40002	1	0.999995
chr2.74462906.CA.C	rs765427546	C	Severity	CAV	C	MOGS	599.3	Dysuria	genitourinary	1096	11356	1	NA	NA	0	0.662974	1.94055	0.787773	0.400024	1	0.999995
chrX.15589409.C.T	rs148771870	T	interindividual clinical variability; may destabilize ACE2 protein structure	CAV-FE	T	ACE2	764	Sciatica	symptoms	1930	32062	3	0	0	0.00470664	0.953517	2.59482	1.13301	0.400025	1	0.999995
chr17.27660155.T.C	rs117217714	C	Severity	CAV	C	NOS2P1	585.32	End stage renal disease	genitourinary	1143	32067	3	0.410205	40.8248	3.37979	0.341913	1.40764	0.406286	0.400035	1	0.999995
chr11.1219991.G.T	rs35705950	T	Protective	CAV	T	MUC5B	053.1	Herpes zoster with nervous system complications	infectious diseases	184	27709	3	0.333542	32.5096	2.96338	-0.252772	0.776645	0.300366	0.400042	1	0.999995
chr2.36677870.C.A	rs6714112	C	Severity	CAV	A	-	395	Heart valve disorders	circulatory system	1810	34547	3	0.0054997	41.9026	3.44249	-0.044001	0.956953	0.0522862	0.400044	1	0.999995
chr4.68840276.G.A	rs115162070	G	Severity	CAV	A	-	357	Inflammatory and toxic neuropathy	neurological	1164	36222	3	0.121554	69.5222	6.56214	-0.0936886	0.910566	0.111332	0.400054	1	0.999995
chrX.15586459.TAAATC.T	rs755766792	T	Severity	CAV	T	ACE2	728.7	Fasciitis	musculoskeletal	811	29419	3	0	0	0.00188013	0.633263	1.88375	0.752528	0.40006	1	0.999995
chr17.9267091.C.T	rs34761447	C	Severity	CAV	T	STX8	792.1	Papanicolaou smear of cervix or vagina with atypical squamous cells	genitourinary	363	34600	3	0	0	0.579312	-0.169473	0.844109	0.201391	0.40006	1	0.999995
chr6.6924962.A.C	rs6933436	C	Severity	CAV	C	-	687.4	Disturbance of skin sensation	dermatologic	1499	28306	3	0	0	0.579924	-0.0353349	0.965282	0.0419898	0.400062	1	0.999995
chr12.106231175.T.A	rs12823094	A	Severity	CAV	A	-	250.24	Type 2 diabetes with neurological manifestations	endocrine/metabolic	1487	25162	3	0	0	0.685817	-0.0507213	0.950544	0.0602743	0.400063	1	0.999995
chr6.31153649.G.A	rs143334143	A	Severity; Risk factor	CAV-FE	A	CCHCR1	721.2	Spondylosis with myelopathy	musculoskeletal	241	33364	3	0	0	0.205316	0.134364	1.14381	0.159672	0.400068	1	0.999995
chr6.160716758.G.A	rs4252187	A	Potential functional effect on protein	FCP + IP	A	PLG	761	Cervicalgia	symptoms	2229	35029	3	0.100257	2.28114	2.04669	0.454823	1.57589	0.540497	0.400074	1	0.999995
chr12.47879112.A.G	rs2228570	AG genotype	Severity	CAV	A	VDR	979	Adverse drug events and drug allergies	injuries & poisonings	172	32467	3	0	0	0.672436	-0.101583	0.903406	0.120719	0.400074	1	0.999995
chr5.159315942.T.G	rs3212227	T	Severity	FCP	G	IL12B	722.9	Other and unspecified disc disorder	musculoskeletal	150	33248	3	0	0	0.135511	-0.109591	0.896201	0.130237	0.400082	1	0.999995
chr10.52771466.C.T	rs1800451	T	Potential functional effect on protein	FCP + IP	T	MBL2	301	Personality disorders	mental disorders	351	24224	3	4.77469e-07	7.27623	2.15694	0.107992	1.11404	0.128338	0.400085	1	0.999995
chr8.40324459.C.A	rs11779911	C	Severity	CAV	A	SIRLNT	594.3	Calculus of ureter	genitourinary	103	26494	2	0	0	0.108453	-0.137017	0.871955	0.162832	0.40009	1	0.999995
chr6.45737076.T.A	rs16873740	A	Severity	CAV	A	-	276.14	Hypopotassemia	endocrine/metabolic	864	34138	3	0	0	1.39524	0.0548748	1.05641	0.0652151	0.400099	1	0.999995
chr8.16932640.T.C	rs118072448	T	Severity	CAV	C	-	705.8	Hyperhidrosis	dermatologic	224	32683	3	0	0	1.52857	-0.232038	0.792916	0.275767	0.40011	1	0.999995
chr4.107694523.TG.T	rs70947091	T	Severity	CAV-FE	T	PAPSS1	276.14	Hypopotassemia	endocrine/metabolic	857	33900	3	0.0243857	61.4518	5.18831	0.0532685	1.05471	0.0633077	0.400112	1	0.999995
chr10.36988942.A.G	rs2091431	G	Severity	CAV	A	-	502	Postinflammatory pulmonary fibrosis	respiratory	172	36343	3	0.0664952	55.9897	4.54439	0.100464	1.10568	0.1194	0.400122	1	0.999995
chr8.38963809.A.G	rs10808999	G	Severity	CAV	A	PLEKHA2	355.1	Chronic pain syndrome	neurological	194	8447	1	NA	NA	0	0.218307	1.24397	0.259458	0.400126	1	0.999995
chrX.12888602.G.A	rs147244662	A	Severity; Severity for males	CAV-FE	A	TLR7	939	Atopic/contact dermatitis due to other or unspecified	dermatologic	2335	31111	3	0	0	0.00617051	-0.862943	0.421919	1.02563	0.400135	1	0.999995
chr6.12216733.A.G	rs10755709	A	Severity	CAV	G	-	374.3	Ptosis of eyelid	sense organs	151	32208	3	0.055802	54.905	4.43509	0.102908	1.10839	0.12231	0.400138	1	0.999995
chr20.23046984.T.C	rs1042580	C	Severity	CAV	C	THBD	792.1	Papanicolaou smear of cervix or vagina with atypical squamous cells	genitourinary	168	20571	2	0	0	0.820353	0.106097	1.11193	0.1261	0.400138	1	0.999995
chr10.104263031.C.A	rs4925	A	Protective for neurological complications of long COVID	CAV	A	GSTO1	368.9	Subjective visual disturbances	sense organs	259	35456	3	0	0	0.427174	0.0928699	1.09732	0.110381	0.400146	1	0.999995
chr1.90742957.A.C	rs2166172	C	Severity	CAV-FE	C	-	198.6	Secondary malignancy of bone	neoplasms	152	35026	3	0.0695901	55.2323	4.46751	0.113232	1.11989	0.134584	0.400153	1	0.999995
chrX.15564175.T.C	rs41303171	C	Severity; Risk factor	CAV	C	ACE2	550	Abdominal hernia	digestive	1988	36482	3	0	0	0.497083	-0.224418	0.798981	0.26674	0.40016	1	0.999995
chr2.112913801.G.T	rs3811046	T	Risk factor	CAV	G	IL37	560	Intestinal obstruction without mention of hernia	digestive	266	21483	2	0	0	0.099307	-0.0833413	0.920037	0.0990588	0.400162	1	0.999995
chr16.57636629.G.A	rs7499679	A	Severity	CAV	A	ADGRG1	702	Degenerative skin conditions and other dermatoses	dermatologic	881	33935	3	0.00135862	1.90261	2.03879	0.0483833	1.04957	0.0575086	0.400167	1	0.999995
chr9.4329170.T.C	rs3895472	C	Severity	CAV	T	GLIS3	275.3	Disorders of magnesium metabolism	endocrine/metabolic	148	36351	3	0	0	0.580838	0.142381	1.15302	0.169237	0.400174	1	0.999995
chr6.32623820.T.C	rs9271609	T	Severity	CAV	C	HLA-DQA1	747.1	Cardiac congenital anomalies	congenital anomalies	323	38732	3	0	0	0.0846651	-0.076497	0.926356	0.0909271	0.400179	1	0.999995
chr12.47844974.A.G	rs731236	AG and AA genotype	Severity	CAV	G	VDR	262	Mineral deficiency NEC	endocrine/metabolic	511	25240	3	0.000432494	12.4053	2.28324	0.0583922	1.06013	0.0694072	0.40018	1	0.999995
chr13.41746691.T.A	rs10507497	A	Severity	CAV-FE	A	VWA8	751.2	Congenital anomalies of urinary system	congenital anomalies	159	38640	3	0.0266512	26.5649	2.72349	-0.121269	0.885796	0.144146	0.400184	1	0.999995
chr8.40324459.C.A	rs11779911	C	Severity	CAV	A	SIRLNT	477	Epistaxis or throat hemorrhage	respiratory	366	25241	3	0	0	0.0874501	-0.074147	0.928535	0.0881349	0.400185	1	0.999995
chr5.132485305.G.A	rs17622656	A	Risk factor	FCP + IP	A	IRF1	250.14	Type 1 diabetes with neurological manifestations	endocrine/metabolic	123	26840	3	1.04205e-06	17.9133	2.43645	0.130149	1.139	0.154702	0.400186	1	0.999995
chr7.128938247.T.G	rs10488631	TCTA haplotype	Severity in European-Americans	CAV	T	IRF5	008	Intestinal infection	infectious diseases	652	24227	2	0.00222999	18.1858	1.22228	-0.0492016	0.951989	0.0584837	0.400187	1	0.999995
chr1.161509955.A.G	rs1801274	G	Severity	CAV	G	FCGR2A	401.1	Essential hypertension	circulatory system	3203	9053	1	NA	NA	0	0.0278972	1.02829	0.0331606	0.400194	1	0.999995
chr9.78543197.A.G	rs7027911	A	Severity	CAV	A	-	452	Other venous embolism and thrombosis	circulatory system	213	11619	1	NA	NA	0	0.0838723	1.08749	0.0996978	0.4002	1	0.999995
chr10.43519603.G.T	rs10793436	G	Severity	CAV	T	-	204	Leukemia	neoplasms	194	26882	2	0	0	0.222334	0.0880174	1.09201	0.104626	0.400202	1	0.999995
chr17.45714244.T.C	rs113661667	C	Risk factor	CAV-FE	C	LINC02210-CRHR1	586.4	Stricture/obstruction of ureter	genitourinary	618	32015	3	1.63483e-06	58.9325	4.87003	0.0713569	1.07396	0.0848219	0.400205	1	0.999995
chr4.186082920.C.T	rs3775291	T	Risk factor; Severity	CAV-FE	T	TLR3	426	Cardiac conduction disorders	circulatory system	2056	29630	3	2.05457e-06	0	1.52821	-0.0360211	0.96462	0.0428182	0.400205	1	0.999995
chrX.12885540.A.T	rs179008	T	Severity; Risk factor	CAV	T	TLR7	603	Other disorders of testis	genitourinary	102	32878	3	0	0	0.246017	0.209782	1.23341	0.249369	0.400208	1	0.999995
chr4.68840276.G.A	rs115162070	G	Severity	CAV	A	-	840	Sprains and strains	injuries & poisonings	413	36249	3	0.28949	72.5486	7.28559	0.141507	1.15201	0.168211	0.400212	1	0.999995
chr1.156125675.T.C	rs581342	C	Severity	CAV	C	LMNA	574.3	Cholecystitis without cholelithiasis	digestive	145	28057	2	0	0	0.954654	-0.152459	0.858595	0.181232	0.400216	1	0.999995
chr4.5820150.T.C	rs3774881	T	Severity	CAV	C	CRMP1	747.1	Cardiac congenital anomalies	congenital anomalies	239	26742	2	0.0569079	64.3874	2.808	0.0978427	1.10279	0.116309	0.40022	1	0.999995
chr13.102695866.A.G	rs599976	G	Severity	CAV-FE	G	METTL21C	536.3	Gastroparesis	digestive	284	35989	3	0.0300609	23.2731	2.60665	-0.111206	0.894755	0.132195	0.400223	1	0.999995
chr5.123497022.T.C	rs62377777	T	Severity	CAV	C	-	276	Disorders of fluid, electrolyte, and acid-base balance	endocrine/metabolic	2596	34088	3	0	0	0.0271372	0.0293305	1.02976	0.0348668	0.400227	1	0.999995
chr21.33252612.A.G	rs2236757	A	Severity	CAV-FE	A	IFNAR2	580	Nephritis; nephrosis; renal sclerosis	genitourinary	686	30803	3	0.000387257	0	1.83703	0.0510777	1.0524	0.06072	0.400235	1	0.999995
chr12.112919388.G.A	rs10774671	A	Severity (A allele); Protective (G allele)	CAV-FE	G	OAS1	500	Lung disease due to external agents	respiratory	104	27575	2	0	0	0.000346006	0.12097	1.12859	0.143808	0.400242	1	0.999995
chr1.205208489.G.A	rs11240388	G	Severity	CAV-FE	A	DSTYK	528	Diseases of the oral soft tissues, excluding lesions specific for gingiva and tongue	digestive	293	24401	2	0	0	0.389277	0.0782389	1.08138	0.0930116	0.400251	1	0.999995
chr4.69615987.C.T	rs7688383	T	Loss of smell and taste	CAV	T	UGT2A1	090.2	Gonococcal infections	infectious diseases	223	36903	3	0	0	0.0994262	-0.0897856	0.914127	0.106739	0.400255	1	0.999995
chr12.52726315.TC.T	rs5798227	T	Risk factor	CAV	TC	-	781	Symptoms involving nervous and musculoskeletal systems	symptoms	361	38149	3	0	0	0.0284058	0.104485	1.11014	0.124214	0.400255	1	0.999995
chr5.21768177.G.A	-	HLA-A*02:02	Protective	IP	A	HLA-A	261.2	Vitamin B-complex deficiencies	endocrine/metabolic	1693	24289	3	0.00807915	55.4211	4.48642	0.0344427	1.03504	0.0409467	0.400259	1	0.999995
chrX.12886851.C.T	rs5743781	T	Severity; Severity for males	CAV-FE	T	TLR7	697	Sarcoidosis	dermatologic	540	32362	3	0	0	0.0433424	0.610198	1.8408	0.725441	0.400269	1	0.999995
chr12.8058591.T.C	rs7842	C	Risk factor; Severity	CAV	C	C3AR1	193	Thyroid cancer	neoplasms	440	38256	3	0	0	0.538617	-0.0632231	0.938734	0.0751636	0.400269	1	0.999995
chr2.60480453.A.G	rs1123573	A	Severity	CAV-FE	G	BCL11A	700	Corns and callosities	dermatologic	422	35954	3	4.75511e-07	0	1.57727	0.0611043	1.06301	0.072645	0.400271	1	0.999995
chr19.52830722.G.A	rs10411226	G	Severity	CAV	G	ZNF28	740	Osteoarthrosis	musculoskeletal	4849	25776	3	0.000851206	32.3004	2.95423	-0.0216868	0.978547	0.0257827	0.400272	1	0.999995
chr14.55263686.C.T	rs10140801	T	Severity	CAV-FE	C	FBXO34-AS1	626.11	Absent or infrequent menstruation	genitourinary	144	7302	1	NA	NA	0	-0.152846	0.858262	0.181715	0.400277	1	0.999995
chr19.50379362.T.C	rs1405655	C	Severity	CAV-FE	C	NR1H2	416	Cardiomegaly	circulatory system	150	28887	2	0	0	0.443464	-0.102305	0.902754	0.12163	0.400281	1	0.999995
chr12.47902438.G.T	rs11574024	T	Severity	CAV	T	VDR	871	Open wounds of extremities	injuries & poisonings	227	37475	3	0.121461	32.5785	2.96641	0.188825	1.20783	0.224494	0.400285	1	0.999995
chr4.5820150.T.C	rs3774881	T	Severity	CAV	T	CRMP1	260.6	Anorexia	endocrine/metabolic	108	4773	1	NA	NA	0	0.133066	1.14233	0.158202	0.400286	1	0.999995
chr2.191909428.G.A	rs147509469	A	Risk factor for females	CAV	A	CAVIN2-AS1	555	Inflammatory bowel disease and other gastroenteritis and colitis	digestive	931	28330	3	0.181071	29.2006	2.82488	0.142075	1.15266	0.168923	0.400313	1	0.999995
chr10.43519603.G.T	rs10793436	G	Severity	CAV	T	-	577	Diseases of pancreas	digestive	297	27126	2	0.0358446	71.4345	3.50073	0.0710269	1.07361	0.0844491	0.400313	1	0.999995
chr11.34482745.G.A	rs61882275	G	Severity	CAV	A	ELF5	215	Other benign neoplasm of connective and other soft tissue	neoplasms	454	37246	3	0	0	1.93996	0.0626456	1.06465	0.0744841	0.400314	1	0.999995
chr12.8608014.A.G	rs11613792	A	Severity	CAV	G	AICDA	550.4	Umbilical hernia	digestive	377	33906	3	0	0	1.15079	0.0788173	1.08201	0.0937123	0.400316	1	0.999995
chr13.23084699.A.G	rs1984162	G	Severity	CAV	G	-	443.7	Peripheral angiopathy in diseases classified elsewhere	circulatory system	931	33298	3	0.0115104	49.661	3.97306	0.0488883	1.0501	0.0581277	0.40032	1	0.999995
chr3.27146807.G.A	rs17317135	G	Severity	CAV	A	NEK10	196	Radiotherapy	neoplasms	447	34499	3	0	0	0.366455	0.165187	1.17961	0.196408	0.400325	1	0.999995
chr10.76490426.T.C	rs114026383	C	Risk factor for European population	CAV	C	LRMDA	079.9	Viremia, NOS	infectious diseases	435	27972	3	0	0	0.885029	0.195014	1.21533	0.231876	0.400331	1	0.999995
chr17.42362183.A.G	rs744166	G	Risk factor; Severity	CAV	A	STAT3	338.1	Acute pain	neurological	285	6568	1	NA	NA	0	-0.0816248	0.921618	0.0970543	0.400336	1	0.999995
chr21.41465921.C.T	rs62217525	C	Possible functional consequences	FCP + IP	T	TMPRSS2	789	Nausea and vomiting	symptoms	1465	34870	3	0.00393167	23.4215	2.6117	0.089819	1.09398	0.106798	0.400338	1	0.999995
chr21.41465921.C.T	rs62217525	C	Possible functional consequences	FCP + IP	T	TMPRSS2	500	Lung disease due to external agents	respiratory	125	36346	3	0	0	0.0235003	-0.324868	0.722623	0.386295	0.400356	1	0.999995
chr10.52771482.G.A	rs5030737	A	Potential functional effect on protein	FCP + IP	A	MBL2	446	Polyarteritis nodosa and allied conditions	circulatory system	206	33381	3	0.327276	58.8088	4.85541	0.204755	1.22722	0.243471	0.400357	1	0.999995
chrX.15589409.C.T	rs148771870	T	interindividual clinical variability; may destabilize ACE2 protein structure	CAV-FE	T	ACE2	743.11	Osteoporosis NOS	musculoskeletal	2385	34802	3	0	0	0.00422695	0.701004	2.01578	0.833558	0.40036	1	0.999995
chr2.113129630.T.C	rs419598	C	Risk factor	CAV	C	IL1RN	411	Ischemic Heart Disease	circulatory system	4466	32917	3	1.42591e-06	0	1.79116	-0.0266064	0.973744	0.0316378	0.400366	1	0.999995
chr4.24511798.A.G	rs73246461	G	Severity	CAV	G	-	573.2	Liver replaced by transplant	digestive	207	31922	3	0.022696	30.4095	2.87396	0.106872	1.11279	0.127083	0.400368	1	0.999995
chr15.90879313.T.C	rs8039305	C	Risk factor	CAV-FE	T	FURIN	433.31	Transient cerebral ischemia	circulatory system	181	8106	1	NA	NA	0	-0.124266	0.883145	0.147766	0.400369	1	0.999995
chr9.21131628.G.C	rs12236000	G	Severity	CAV	C	-	613.5	Mastodynia	genitourinary	452	37126	3	0	0	0.241746	0.0924123	1.09682	0.109889	0.400369	1	0.999995
chr8.16932640.T.C	rs118072448	T	Severity	CAV	C	-	830	Dislocation	injuries & poisonings	232	37611	3	0.0723951	0	1.80396	-0.226303	0.797477	0.269104	0.400376	1	0.999995
chr9.78543197.A.G	rs7027911	A	Severity	CAV	A	-	287.3	Thrombocytopenia	hematopoietic	225	12265	1	NA	NA	0	0.0809299	1.08429	0.0962367	0.400378	1	0.999995
chr11.14893332.A.G	rs10741657	G	Severity	CAV	A	CYP2R1	071.1	HIV infection, symptomatic	infectious diseases	2640	27995	3	0	0	0.817495	-0.0277708	0.972611	0.0330234	0.40038	1	0.999995
chr4.107694523.TG.T	rs70947091	T	Severity	CAV-FE	T	PAPSS1	327.3	Sleep apnea	neurological	2810	30258	3	0.0014474	28.4955	2.79703	0.0288896	1.02931	0.0343542	0.400385	1	0.999995
chr12.112919388.G.A	rs10774671	A	Severity (A allele); Protective (G allele)	CAV-FE	G	OAS1	285.1	Acute posthemorrhagic anemia	hematopoietic	210	22832	2	0	0	0.470518	0.0869969	1.09089	0.103455	0.400396	1	0.999995
chr10.52340585.A.T	rs1441121	T	Severity	CAV	A	-	304	Adjustment reaction	mental disorders	1028	23333	3	0.000658456	36.1948	3.13454	-0.0455471	0.955475	0.0541643	0.4004	1	0.999995
chr17.27263807.T.C	rs60811869	C	Severity	CAV	C	-	530.9	Heartburn	digestive	384	28341	3	0.0986488	10.9773	2.24662	0.171762	1.1874	0.204259	0.4004	1	0.999995
chr6.105878879.T.A	rs9386484	T	Severity	CAV	A	-	601	Inflammatory diseases of prostate	genitourinary	281	29523	3	0	0	0.203389	0.0788196	1.08201	0.0937318	0.400401	1	0.999995
chrX.15596127.G.T	rs146598386	T	Severity	CAV	T	ACE2	707	Chronic ulcer of skin	dermatologic	938	37774	3	0	0	0.273712	0.356396	1.42817	0.423837	0.400415	1	0.999995
chr4.71762286.C.T	rs113574864	T	Severity	CAV	T	GC	418	Nonspecific chest pain	circulatory system	4956	29211	3	0	0	0.916346	0.0310525	1.03154	0.0369289	0.40042	1	0.999995
chr16.3500977.C.G	rs2301762	G	Severity	CAV	G	CLUAP1	227.3	Benign neoplasm of pituitary gland and craniopharyngeal duct (pouch)	neoplasms	267	38047	3	0.0937889	21.2824	2.54073	0.18371	1.20167	0.218476	0.40042	1	0.999995
chr13.41746691.T.A	rs10507497	A	Severity	CAV-FE	A	VWA8	456	Chronic venous insufficiency [CVI]	circulatory system	1180	31870	3	0.00407961	26.9583	2.73816	0.0430966	1.04404	0.0512554	0.400449	1	0.999995
chr14.80203237.T.C	rs225014	C	Severity	CAV	C	DIO2	110.1	Dermatophytosis	infectious diseases	2643	30548	3	0	0	0.455356	0.0249617	1.02528	0.0296875	0.400452	1	0.999995
chr5.174562335.T.A	rs2220543	T	Severity	CAV	A	SUMO2P6	604	Disorders of penis	genitourinary	245	33643	3	0.0415857	54.1625	4.36324	-0.0827325	0.920597	0.0983977	0.400462	1	0.999995
chr1.27373964.C.T	rs141300199	T	Severity	CAV	T	FCN3	695	Erythematous conditions	dermatologic	1457	32350	3	0	0	0.0116422	0.386264	1.47147	0.459405	0.400464	1	0.999995
chrX.15586459.TAAATC.T	rs755766792	T	Severity	CAV	T	ACE2	425	Cardiomyopathy	circulatory system	870	37746	3	0.197376	0	1.1863	0.613713	1.84728	0.72994	0.400475	1	0.999995
chr17.31410594.G.A	rs178840	G	Severity	CAV	A	RAB11FIP4	313.1	Attention deficit hyperactivity disorder	mental disorders	121	11507	1	NA	NA	0	-0.124335	0.883084	0.147883	0.40048	1	0.999995
chr1.206773552.T.C	rs1800896	C	Severity	FCP	C	IL10	296.22	Major depressive disorder	mental disorders	5993	24353	3	0	0	1.60508	-0.0187629	0.981412	0.0223167	0.400483	1	0.999995
chr1.230710048.A.G	rs699	G	Severity	CAV	G	AGT	743.1	Osteoporosis	musculoskeletal	887	11806	1	NA	NA	0	0.0450856	1.04612	0.0536252	0.400485	1	0.999995
chr21.41473456.A.G	rs17854725	G	Severity	CAV	A	TMPRSS2	574.1	Cholelithiasis	digestive	112	12777	1	NA	NA	0	-0.115293	0.891105	0.137134	0.400497	1	0.999995
chr22.43928847.C.G	rs738409	G	Protective*Conflicting; Severity*Conflicting	CAV	G	PNPLA3	427.2	Atrial fibrillation and flutter	circulatory system	1677	29183	3	0	0	0.468471	-0.0385655	0.962169	0.0458717	0.400502	1	0.999995
chr9.33426577.A.G	rs10813976	G	Severity	CAV	G	-	079	Viral infection	infectious diseases	819	27801	3	0.00540349	18.7271	2.46085	0.0565331	1.05816	0.0672436	0.400504	1	0.999995
chr3.157438240.A.G	rs1840680	AG genotype)	Protective	CAV	A	PTX3	735.1	Flat foot	musculoskeletal	207	23351	2	0.0383271	61.5002	2.59742	-0.0917232	0.912358	0.109102	0.400511	1	0.999995
chr5.124614711.G.T	rs4240376	G	Severity	CAV	T	-	359.2	Myopathy	neurological	157	36497	3	0.0198606	35.2889	3.09066	0.118938	1.1263	0.141475	0.400515	1	0.999995
chr17.8109899.C.T	rs151256885	T	Severity	CAV	T	ALOXE3	830	Dislocation	injuries & poisonings	234	37792	3	0	0	0.0424626	-0.27246	0.761504	0.32409	0.400521	1	0.999995
chr5.77379593.G.A	rs7715119	A	Severity	CAV-FE	A	PDE8B	401.3	Other hypertensive complications	circulatory system	482	21798	3	0	0	0.0849755	0.078667	1.08184	0.0935743	0.400521	1	0.999995
chr6.105878879.T.A	rs9386484	T	Severity	CAV	A	-	287.3	Thrombocytopenia	hematopoietic	678	30010	3	0.00574788	28.8019	2.80907	0.0501204	1.0514	0.0596185	0.400524	1	0.999995
chr21.41465921.C.T	rs62217525	C	Possible functional consequences	FCP + IP	T	TMPRSS2	454.1	Varicose veins of lower extremity	circulatory system	1461	31561	3	3.6421e-06	38.3575	3.24451	-0.0949757	0.909395	0.112976	0.400531	1	0.999995
chr9.78543197.A.G	rs7027911	A	Severity	CAV	A	-	433.31	Transient cerebral ischemia	circulatory system	158	12408	1	NA	NA	0	-0.097847	0.906788	0.116392	0.400533	1	0.999995
chr6.32623820.T.C	rs9271609	T	Severity	CAV	C	HLA-DQA1	285	Other anemias	hematopoietic	5003	29304	3	0	0	1.33773	-0.0218944	0.978344	0.0260442	0.400537	1	0.999995
chrX.12885540.A.T	rs179008	T	Severity; Risk factor	CAV	T	TLR7	286	Coagulation defects	hematopoietic	607	34959	3	0	0	1.34319	0.0712239	1.07382	0.0847243	0.400541	1	0.999995
chr16.57636629.G.A	rs7499679	A	Severity	CAV	A	ADGRG1	512.2	Painful respiration	respiratory	267	22761	3	0.011056	32.5524	2.96527	0.0813869	1.08479	0.0968138	0.400542	1	0.999995
chr3.146517122.G.A	rs343320	A	Severity	CAV-FE	A	PLSCR1	229	Benign neoplasm of unspecified sites	neoplasms	270	38547	3	0	0	0.270523	0.154072	1.16657	0.183276	0.400542	1	0.999995
chr22.24011037.T.C	rs11090305	C	Severity	CAV	C	-	202.2	Non-Hodgkins lymphoma	neoplasms	224	35997	3	0.219613	84.2772	12.7204	-0.0998169	0.905003	0.118739	0.40055	1	0.999995
chr19.52830722.G.A	rs10411226	G	Severity	CAV	G	ZNF28	706.1	Acne	dermatologic	634	27574	3	0	0	0.684131	-0.0526634	0.948699	0.0626478	0.400557	1	0.999995
chr16.16924042.C.A	rs1453512	A	Severity	CAV	C	-	301	Personality disorders	mental disorders	349	24016	3	0	0	1.47485	-0.0769749	0.925913	0.0915687	0.400558	1	0.999995
chrX.12886851.C.T	rs5743781	T	Severity; Severity for males	CAV-FE	T	TLR7	262	Mineral deficiency NEC	endocrine/metabolic	511	25260	3	0	0	0.00347638	0.862016	2.36793	1.02546	0.400565	1	0.999995
chrX.15566297.A.G	rs4646179	G	Severity	CAV	G	ACE2	612.2	Hypertrophy of breast (Gynecomastia)	genitourinary	279	33418	3	0	0	0.202944	-0.249457	0.779223	0.296763	0.400575	1	0.999995
chrX.15587729.C.T	rs4646140	T	Severity	CAV	T	ACE2	250.25	Diabetes type 2 with peripheral circulatory disorders	endocrine/metabolic	1121	26924	3	0	0	0.117716	-0.0990328	0.905713	0.117814	0.400581	1	0.999995
chr6.32623820.T.C	rs9271609	T	Severity	CAV	C	HLA-DQA1	313	Pervasive developmental disorders	mental disorders	300	38369	3	0.0318472	49.5219	3.96211	-0.0799704	0.923144	0.095137	0.400582	1	0.999995
chr4.25613313.G.A	-	HLA-A*02:02	Protective	IP	A	HLA-A	477	Epistaxis or throat hemorrhage	respiratory	372	26676	3	0.013188	27.7382	2.76771	0.081505	1.08492	0.0969636	0.400587	1	0.999995
chr2.127137039.A.G	rs744373	G	Severity	CAV	G	-	592.11	Acute cystitis	genitourinary	566	31945	3	0.0253022	63.6333	5.49954	0.0526443	1.05405	0.0626295	0.400591	1	0.999995
chr21.41508701.T.G	rs4283504	T	Possible functional consequences	FCP + IP	T	TMPRSS2	257.1	Testicular hypofunction	endocrine/metabolic	561	34196	3	0.000118526	0	1.31518	-0.0955091	0.90891	0.113627	0.400599	1	0.999995
chr12.8058591.T.C	rs7842	C	Risk factor; Severity	CAV	C	C3AR1	512.9	Other dyspnea	respiratory	3926	23106	3	0	0	0.599624	0.0229257	1.02319	0.0272746	0.400599	1	0.999995
chr14.76832814.C.CT	rs34279101	CT	Severity	CAV	CT	LRRC74A	452	Other venous embolism and thrombosis	circulatory system	960	31583	3	0.00393929	29.2123	2.82535	0.0511595	1.05249	0.0608643	0.4006	1	0.999995
chr5.157106730.T.C	rs35960726	C	Severity	CAV	C	HAVCR2	741.2	Stiffness of joint	musculoskeletal	1263	35759	3	0	0	0.225438	0.394234	1.48325	0.46902	0.4006	1	0.999995
chr5.21768177.G.A	-	HLA-A*02:02	Protective	IP	A	HLA-A	626.11	Absent or infrequent menstruation	genitourinary	569	30203	3	0	0	0.837759	0.0603391	1.0622	0.0717856	0.400603	1	0.999995
chrX.12885540.A.T	rs179008	T	Severity; Risk factor	CAV	T	TLR7	281.11	Pernicious anemia	hematopoietic	137	28399	3	0	0	0.983556	0.13863	1.1487	0.164929	0.400604	1	0.999995
chr14.35401887.C.T	rs696	CC genotype	Severity	CAV	C	NFKBIA	599	Other symptoms/disorders or the urinary system	genitourinary	1277	6795	1	NA	NA	0	-0.038458	0.962272	0.0457544	0.40061	1	0.999995
chr7.54580201.A.C	rs622568	C	Severity; Risk factor	CAV-FE	C	-	374.6	Dermatochalasis	sense organs	129	33503	3	0.0235604	19.1734	2.47443	0.123616	1.13158	0.147071	0.400618	1	0.999995
chr1.155175305.G.A	rs7528026	A	Severity	CAV	A	TRIM46	497	Bronchitis	respiratory	709	29603	3	0.25079	65.7461	5.83874	0.170598	1.18601	0.202968	0.400619	1	0.999995
chr4.69615987.C.T	rs7688383	T	Loss of smell and taste	CAV	T	UGT2A1	588	Disorders resulting from impaired renal function	genitourinary	481	31308	3	0.00237639	14.2128	2.33135	0.0591948	1.06098	0.070427	0.400621	1	0.999995
chr9.78543197.A.G	rs7027911	A	Severity	CAV	G	-	257	Testicular dysfunction	endocrine/metabolic	296	23078	2	0.0136775	36.8227	1.58285	-0.0796076	0.923479	0.0947141	0.400626	1	0.999995
chr21.41494374.C.T	rs114363287	T	Risk factor	CAV	T	TMPRSS2	250.22	Type 2 diabetes with renal manifestations	endocrine/metabolic	1382	16358	2	0	0	0.615267	-0.397079	0.672281	0.472431	0.400628	1	0.999995
chr21.41465921.C.T	rs62217525	C	Possible functional consequences	FCP + IP	T	TMPRSS2	599	Other symptoms/disorders or the urinary system	genitourinary	5094	28540	3	3.31174e-06	24.3083	2.6423	0.0504539	1.05175	0.0600289	0.400631	1	0.999995
chr9.87726151.C.T	rs41312184	C;T	Possible functional consequences	FCP + IP	T	CTSL	287	Purpura and other hemorrhagic conditions	hematopoietic	875	36038	3	0	0	0.0111099	0.163091	1.17714	0.194043	0.400634	1	0.999995
chr19.50259161.A.G	rs1651553	G	Severity	CAV	A	MYH14	599.8	Other symptoms involving urinary system	genitourinary	253	28413	3	0	0	1.30966	0.083562	1.08715	0.0994212	0.400637	1	0.999995
chr10.104263031.C.A	rs4925	A	Protective for neurological complications of long COVID	CAV	A	GSTO1	229	Benign neoplasm of unspecified sites	neoplasms	269	38767	3	0	0	0.958237	0.0908532	1.09511	0.108096	0.400637	1	0.999995
chr1.155197995.A.G	rs41264915	A	Severity	CAV-FE	G	THBS3	472	Chronic pharyngitis and nasopharyngitis	respiratory	1373	26626	3	0	0	0.89082	-0.0484442	0.95271	0.0576392	0.400643	1	0.999995
chr13.41746691.T.A	rs10507497	A	Severity	CAV-FE	A	VWA8	285.21	Anemia in chronic kidney disease	hematopoietic	513	29182	3	0	0	0.295313	-0.0665159	0.935648	0.0791419	0.400649	1	0.999995
chr4.71742666.T.G	rs2282679	G	Severity	CAV	G	GC	747	Cardiac and circulatory congenital anomalies	congenital anomalies	403	38742	3	0.0717446	71.6588	7.05687	-0.0767783	0.926095	0.0913526	0.40065	1	0.999995
chr3.141689849.A.G	rs6440031	G	Severity	CAV	A	LINC02618	260.6	Anorexia	endocrine/metabolic	331	22341	3	0.00274946	0	1.74498	0.145788	1.15695	0.173464	0.400658	1	0.999995
chr14.102356233.A.G	rs11160678	G	Severity	CAV	G	CINP	555.2	Ulcerative colitis	digestive	425	27932	3	0.0187923	44.9664	3.63414	-0.0622327	0.939664	0.0740486	0.400668	1	0.999995
chr1.161544752.A.C	rs396991	C	Severity	CAV-FE	C	FCGR3A	772.2	Spasm of muscle	symptoms	574	34306	3	0.0067673	40.2416	3.34681	0.0537411	1.05521	0.0639457	0.400674	1	0.999995
chr8.37849759.C.T	rs138763430	T	Severity	CAV	T	BRF2	733.4	Aseptic necrosis of bone	musculoskeletal	171	32165	3	0	0	0.00129163	0.863307	2.37099	1.02724	0.400675	1	0.999995
chr2.45584979.T.C	-	HLA-A*02:02	Protective	IP	T	HLA-A	528	Diseases of the oral soft tissues, excluding lesions specific for gingiva and tongue	digestive	102	8991	1	NA	NA	0	-0.124206	0.883197	0.147793	0.400679	1	0.999995
chr21.41473715.C.A	rs2298661	A	Protective	CAV-FE	A	TMPRSS2	707.1	Decubitus ulcer	dermatologic	231	37412	3	0	0	0.176887	-0.102352	0.902712	0.121789	0.40068	1	0.999995
chr17.31410594.G.A	rs178840	G	Severity	CAV	G	RAB11FIP4	317.1	Alcoholism	mental disorders	529	17835	2	0.0098063	48.9617	1.95931	-0.0566614	0.944914	0.0674218	0.400684	1	0.999995
chr5.123497022.T.C	rs62377777	T	Severity	CAV	C	-	271	Disorders of carbohydrate transport and metabolism	endocrine/metabolic	4251	33201	3	0	0	0.850091	-0.0235399	0.976735	0.0280104	0.400685	1	0.999995
chr12.8608014.A.G	rs11613792	A	Severity	CAV	G	AICDA	465	Acute upper respiratory infections of multiple or unspecified sites	respiratory	3779	26373	3	0	0	0.0617618	-0.0269732	0.973387	0.0320957	0.400686	1	0.999995
chr6.45737076.T.A	rs16873740	A	Severity	CAV	A	-	798	Malaise and fatigue	symptoms	4068	30429	3	0	0	1.73591	-0.0276635	0.972716	0.0329176	0.400692	1	0.999995
chr3.126118894.C.T	rs1868132	T	Severity	CAV	T	ALDH1L1	209	Neuroendocrine tumors	neoplasms	165	29508	2	0.0986068	52.9827	2.12688	-0.171085	0.84275	0.203582	0.400701	1	0.999995
chr1.35908500.C.T	rs2765013	C	Severity	CAV	T	AGO1	577.2	Chronic pancreatitis	digestive	111	37854	3	0.16816	69.8603	6.63577	-0.130015	0.878082	0.154715	0.40071	1	0.999995
chr2.6013310.G.A	rs73910904	A	Risk factor	CAV	A	-	702.2	Seborrheic keratosis	dermatologic	673	37125	3	0.0192417	0	1.7072	-0.188576	0.828137	0.224402	0.400712	1	0.999995
chr3.1052111.C.G	rs1504061	G	Severity	CAV	G	-	363	Chorioretinal inflammations, scars, and other disorders of choroid	sense organs	146	33853	3	0	0	0.0316645	0.181539	1.19906	0.216027	0.400712	1	0.999995
chr2.113129630.T.C	rs419598	C	Risk factor	CAV	C	IL1RN	426.91	Cardiac pacemaker in situ	circulatory system	457	29404	3	0	0	0.388416	0.0699396	1.07244	0.083227	0.400713	1	0.999995
chr2.45584979.T.C	-	HLA-A*02:02	Protective	IP	T	HLA-A	772.2	Spasm of muscle	symptoms	201	8611	1	NA	NA	0	0.0877401	1.0917	0.10441	0.400717	1	0.999995
chr15.100233816.G.A	rs143434383	A	Risk factor	CAV	A	ADAMTS17	289.3	Personal history of diseases of blood and blood-forming organs	hematopoietic	547	34517	3	0.383257	33.8804	3.02482	0.391517	1.47922	0.465902	0.400717	1	0.999995
chr2.162044379.C.T	rs3788979	T	Risk factor	CAV	T	DPP4	579.8	Nonspecific abnormal findings in stool contents	digestive	246	33539	3	0	0	0.367204	0.116879	1.12398	0.139089	0.400732	1	0.999995
chr9.132278286.T.C	rs11243705	C	Severity	CAV	C	SETX	800.1	Fracture of neck of femur	injuries & poisonings	129	34599	3	0	0	1.07256	-0.166807	0.846363	0.198507	0.400734	1	0.999995
chr4.69615987.C.T	rs7688383	T	Loss of smell and taste	CAV	T	UGT2A1	613.7	Other signs and symptoms in breast	genitourinary	112	23703	2	0.0463151	47.921	1.92016	0.122814	1.13067	0.146154	0.400737	1	0.999995
chr2.60480453.A.G	rs1123573	A	Severity	CAV-FE	G	BCL11A	994.2	Sepsis	injuries & poisonings	266	38311	3	0	0	0.386545	0.0768408	1.07987	0.0914452	0.400744	1	0.999995
chr15.100233816.G.A	rs143434383	A	Risk factor	CAV	A	ADAMTS17	433.5	Cerebral aneurysm	circulatory system	158	35866	3	0	0	0.00119355	0.869417	2.38552	1.03466	0.400745	1	0.999995
chr19.39248147.C.T	rs12979860	C	Severity (C allele)*Conflicting; Risk factor (T allele)*Conflicting	CAV	T	IFNL4	293.1	Swelling, mass, or lump in head and neck [Space-occupying lesion, intracranial NOS]	mental disorders	299	28751	2	0	0	0.814534	-0.0715933	0.930909	0.0852008	0.400747	1	0.999995
chr6.30887474.G.A	rs4618569	AG genotype	Severity	CAV	A	DDR1	727	Other disorders of synovium, tendon, and bursa	musculoskeletal	1386	29411	3	0	0	0.515056	0.0372631	1.03797	0.0443459	0.400749	1	0.999995
chr6.52200448.A.G	rs13192246	G	Severity	CAV	A	-	731	Osteitis deformans and osteopathies associated with other disorders classified elsewhere	musculoskeletal	465	24204	2	0	0	0.0950878	-0.0653944	0.936698	0.0778243	0.40075	1	0.999995
chr14.102356233.A.G	rs11160678	G	Severity	CAV	G	CINP	117	Mycoses	infectious diseases	119	30898	3	0	0	0.100273	-0.123331	0.883971	0.146775	0.400753	1	0.999995
chr1.90742957.A.C	rs2166172	C	Severity	CAV-FE	C	-	531	Peptic ulcer (excl. esophageal)	digestive	500	38266	3	0.0738176	70.6343	6.81067	0.0626557	1.06466	0.0745661	0.400756	1	0.999995
chr14.55263686.C.T	rs10140801	T	Severity	CAV-FE	T	FBXO34-AS1	112	Candidiasis	infectious diseases	780	24129	2	0	0	0.460678	-0.045745	0.955286	0.054441	0.400758	1	0.999995
chr6.18015216.C.T	rs140247774	T	Severity	CAV	T	-	275.3	Disorders of magnesium metabolism	endocrine/metabolic	149	36976	3	0	0	0.113344	-0.327294	0.720872	0.38952	0.400769	1	0.999995
chr1.161544752.A.C	rs396991	C	Severity	CAV-FE	C	FCGR3A	295.3	Psychosis	mental disorders	136	14297	2	0.0119801	23.8298	1.31285	-0.113272	0.892908	0.134809	0.400774	1	0.999995
chr12.47902438.G.T	rs11574024	T	Severity	CAV	T	VDR	979	Adverse drug events and drug allergies	injuries & poisonings	182	36899	3	0	0	0.0829684	-0.232724	0.792372	0.276974	0.400775	1	0.999995
chr6.52200448.A.G	rs13192246	G	Severity	CAV	G	-	495	Asthma	respiratory	1503	6821	1	NA	NA	0	0.0443171	1.04531	0.0527436	0.400775	1	0.999995
chr2.196087686.G.A	rs2176724	A	Severity	CAV	A	-	250.42	Other abnormal glucose	endocrine/metabolic	2131	26906	3	0	0	1.08251	0.0355779	1.03622	0.0423428	0.400776	1	0.999995
chr9.132278286.T.C	rs11243705	C	Severity	CAV	C	SETX	369.5	Conjunctivitis, infectious	sense organs	755	33039	3	0.0145266	45.8554	3.69381	0.0632254	1.06527	0.0752474	0.400777	1	0.999995
chr1.109740350.G.T	rs1332018	T	Risk factor; Severity	CAV	G	GSTM3	427.8	Sinoatrial node dysfunction (Bradycardia)	circulatory system	279	29642	3	0	0	1.42247	0.0783175	1.08147	0.0932103	0.400783	1	0.999995
chr7.128938247.T.G	rs10488631	TCTA haplotype	Severity in European-Americans	CAV	G	IRF5	593	Hematuria	genitourinary	287	11643	1	NA	NA	0	-0.0726936	0.929886	0.0865172	0.400784	1	0.999995
chr14.76832814.C.CT	rs34279101	CT	Severity	CAV	CT	LRRC74A	622.1	Polyp of corpus uteri	genitourinary	252	37567	3	0.0879048	62.1256	5.28061	-0.106955	0.898566	0.127294	0.400786	1	0.999995
chr1.244873270.T.C	rs12130553	C	Severity	CAV	T	-	573.9	Abnormal serum enzyme levels	digestive	778	17598	2	0.024246	71.0082	3.44926	0.0487064	1.04991	0.0579691	0.400789	1	0.999995
chr3.141689849.A.G	rs6440031	G	Severity	CAV	A	LINC02618	429.3	Symptoms involving cardiovascular system	circulatory system	610	30261	3	0.00956326	14.0652	2.32735	0.100988	1.10626	0.120194	0.400791	1	0.999995
chr4.188627868.CTCT.C	rs1734523522	C	Severity	CAV	C	LINC01060	565	Anal and rectal conditions	digestive	1230	35314	3	0	0	0.413504	-0.05951	0.942226	0.0708284	0.400796	1	0.999995
chr4.111691870.C.T	rs112641600	C	Severity	CAV	T	-	071	Human immunodeficiency virus [HIV] disease	infectious diseases	2848	27574	3	0	0	0.950073	0.0487276	1.04993	0.0579953	0.400797	1	0.999995
chr2.113129630.T.C	rs419598	C	Risk factor	CAV	C	IL1RN	728.7	Fasciitis	musculoskeletal	808	29185	3	0.0714652	78.0623	9.11672	-0.0555321	0.945982	0.066094	0.400797	1	0.999995
chr21.41465040.G.A	rs17001042	A	Possible functional consequences	FCP + IP	A	TMPRSS2	569.2	Gastrointestinal complications	digestive	348	35807	3	0	0	0.594201	0.14138	1.15186	0.16827	0.400798	1	0.999995
chr6.31575324.G.A	rs361525	G	Severity	CAV-FE	A	TNF	288.1	Decreased white blood cell count	hematopoietic	528	34587	3	0	0	0.823305	-0.12893	0.879035	0.153453	0.400799	1	0.999995
chr2.6013310.G.A	rs73910904	A	Risk factor	CAV	A	-	714	Rheumatoid arthritis and other inflammatory polyarthropathies	musculoskeletal	958	36173	3	0.0364631	37.2893	3.18925	0.128799	1.13746	0.153299	0.400806	1	0.999995
chr19.31533051.C.A	rs8105499	C	Severity	CAV	A	LINC02841	585.4	Chronic kidney disease, Stage I or II	genitourinary	625	31409	3	0.00725115	31.8737	2.93572	0.0578369	1.05954	0.0688385	0.400806	1	0.999995
chr1.20166359.C.T	rs72663004	T	Severity	CAV	T	PLA2G2C	295.3	Psychosis	mental disorders	144	15244	2	0	0	0.146791	0.22129	1.24769	0.263387	0.400811	1	0.999995
chr17.9267091.C.T	rs34761447	C	Severity	CAV	T	STX8	369	Infection of the eye	sense organs	848	33254	3	0.00516043	1.50498	2.03056	0.0942009	1.09878	0.112123	0.400819	1	0.999995
chrX.15596127.G.T	rs146598386	T	Severity	CAV	T	ACE2	564	Functional digestive disorders	digestive	1043	28385	3	0	0	1.66849	0.252389	1.2871	0.300406	0.40082	1	0.999995
chr11.611919.C.G	rs702966	C	Severity in African-Americans	CAV	G	PHRF1	377	Disorders of optic nerve and visual pathways	sense organs	162	25712	2	0	0	0.170086	0.0979291	1.10288	0.116563	0.400831	1	0.999995
chr13.33129529.C.G	rs34425674	G	Risk factor	CAV	G	STARD13	450	Noninfectious disorders of lymphatic channels	circulatory system	241	38911	3	0	0	0.418647	0.431421	1.53944	0.513516	0.400834	1	0.999995
chr12.47902438.G.T	rs11574024	T	Severity	CAV	T	VDR	689	Disorder of skin and subcutaneous tissue NOS	dermatologic	645	36803	3	0	0	0.317666	-0.122883	0.884367	0.146267	0.400837	1	0.999995
chr1.169597075.C.T	rs6127	T	Severity in males	CAV	C	SELP	174	Breast cancer	neoplasms	1220	35874	3	0.00202649	11.0019	2.24724	0.0401112	1.04093	0.0477445	0.40084	1	0.999995
chr6.160731787.C.T	rs4252128	T	Potential functional effect on protein	FCP + IP	T	PLG	428	Congestive heart failure; nonhypertensive	circulatory system	2184	34115	3	0	0	0.243917	-0.111964	0.894076	0.133274	0.400849	1	0.999995
chr12.112919388.G.A	rs10774671	A	Severity (A allele); Protective (G allele)	CAV-FE	G	OAS1	415.1	Acute pulmonary heart disease	circulatory system	345	28551	2	0	0	0.665771	0.0664978	1.06876	0.0791544	0.40085	1	0.999995
chr4.67963885.A.G	rs17088850	G	Possible functional consequences	FCP + IP	G	TMPRSS11A	726	Peripheral enthesopathies and allied syndromes	musculoskeletal	743	6717	1	NA	NA	0	0.06035	1.06221	0.0718366	0.400852	1	0.999995
chr11.320772.A.G	rs12252	G	Severity; Risk factor	CAV	G	IFITM3	535.9	Gastritis and duodenitis, NOS	digestive	793	34500	3	0	0	0.0709399	-0.0614811	0.940371	0.0731834	0.400854	1	0.999995
chrX.15561454.T.C	rs142017934	C	Severity	CAV	C	ACE2	800	Fracture of lower limb	injuries & poisonings	391	35245	3	0	0	0.0017227	0.486192	1.62611	0.578734	0.400855	1	0.999995
chr2.196087686.G.A	rs2176724	A	Severity	CAV	A	-	695.8	Other specified erythematous conditions	dermatologic	326	32287	3	0	0	0.689162	0.0828449	1.08637	0.0986138	0.400856	1	0.999995
chr17.35880776.C.T	rs2107538	T	Risk factor; Severity	FCP	T	CCL5	569.2	Gastrointestinal complications	digestive	347	35635	3	0.0320274	55.0635	4.45072	0.0727316	1.07544	0.0865759	0.400858	1	0.999995
chr2.195994321.C.T	rs191631470	T	Severity	CAV	T	DNAH7	842	Other sprains and strains	injuries & poisonings	140	36439	3	0	0	0.0675998	0.607403	1.83566	0.723035	0.400866	1	0.999995
chrX.15600835.T.C	rs4646116	C	Risk factor	FCP + IP	C	ACE2	375.1	Dry eyes	sense organs	1664	33679	3	0	0	0.0129517	0.280577	1.32389	0.333997	0.400876	1	0.999995
chr6.31575324.G.A	rs361525	G	Severity	CAV-FE	A	TNF	364	Corneal opacity and other disorders of cornea	sense organs	350	34094	3	0	0	0.380363	0.142267	1.15288	0.169355	0.400879	1	0.999995
chr1.155066988.C.T	rs114301457	T	Severity	CAV	T	EFNA4	079	Viral infection	infectious diseases	821	27977	3	0	0	0.20587	0.618978	1.85703	0.736841	0.400884	1	0.999995
chr4.188627868.CTCT.C	rs1734523522	C	Severity	CAV	C	LINC01060	599.3	Dysuria	genitourinary	1786	28523	3	1.95214e-06	0	1.72753	0.0493982	1.05064	0.0588047	0.400886	1	0.999995
chr18.69541156.T.C	rs12958013	T	Severity	CAV	C	DOK6	580.32	Nephritis and nephropathy with pathological lesion	genitourinary	149	31054	3	0	0	0.602539	-0.212321	0.808705	0.252752	0.400888	1	0.999995
chr4.44416575.T.C	rs35540967	C	Severity	CAV	C	KCTD8	617	NA	NA	1030	36585	3	0	0	0.746563	-0.0837347	0.919675	0.0996802	0.40089	1	0.999995
chr2.195519781.A.G	rs74417002	G	Severity	CAV	G	-	244.5	Congenital hypothyroidism	endocrine/metabolic	161	31198	3	0	0	1.10152	-0.302373	0.739062	0.359955	0.400891	1	0.999995
chr7.22728630.G.T	rs2066992	T	Protective	CAV-FE	T	IL6	580.2	Nephrotic syndrome without mention of glomerulonephritis	genitourinary	335	32034	3	0.0406314	44.6509	3.61343	0.103415	1.10895	0.123109	0.400893	1	0.999995
chr16.16924042.C.A	rs1453512	A	Severity	CAV	C	-	362.6	Peripheral retinal degenerations	sense organs	199	33223	3	0	0	1.93651	-0.100169	0.904684	0.119246	0.400897	1	0.999995
chr1.206773552.T.C	rs1800896	C	Severity	FCP	C	IL10	638	NA	NA	386	38779	3	0	0	0.2258	0.0657624	1.06797	0.0782869	0.400899	1	0.999995
chr18.69541156.T.C	rs12958013	T	Severity	CAV	C	DOK6	694	Dyschromia and Vitiligo	dermatologic	843	31355	3	0.0261838	41.651	3.42765	-0.0776731	0.925267	0.0924671	0.400904	1	0.999995
chr10.89010241.T.C	rs982764	T	Severity	CAV-FE	C	FAS	530.13	Barrett's esophagus	digestive	288	28217	3	0	0	0.0442378	0.0768119	1.07984	0.0914434	0.400912	1	0.999995
chr22.19963748.G.A	rs4680	A	Risk factor	FCP	A	COMT	656	Other perinatal conditions of fetus or newborn	pregnancy complications	222	38951	3	0	0	0.419781	-0.0869137	0.916756	0.10347	0.400912	1	0.999995
chr21.41494374.C.T	rs114363287	T	Risk factor	CAV	T	TMPRSS2	562	Diverticulosis and diverticulitis	digestive	613	18162	2	0	0	0.0831082	0.43685	1.54782	0.520069	0.400917	1	0.999995
chr14.102356233.A.G	rs11160678	G	Severity	CAV	G	CINP	261.2	Vitamin B-complex deficiencies	endocrine/metabolic	1699	24843	3	0	0	1.61915	-0.0332218	0.967324	0.0395506	0.400919	1	0.999995
chr19.39248147.C.T	rs12979860	C	Severity (C allele)*Conflicting; Risk factor (T allele)*Conflicting	CAV	C	IFNL4	504	Other alveolar and parietoalveolar pneumonopathy	respiratory	103	8946	1	NA	NA	0	0.121431	1.12911	0.144564	0.400922	1	0.999995
chr14.80203237.T.C	rs225014	C	Severity	CAV	C	DIO2	536.3	Gastroparesis	digestive	279	35082	3	3.03094e-06	0	1.71948	-0.0732707	0.929349	0.0872319	0.400935	1	0.999995
chr1.161544752.A.C	rs396991	C	Severity	CAV-FE	C	FCGR3A	360	Disorders of the globe	sense organs	111	31977	3	0	0	0.508969	-0.124335	0.883084	0.148026	0.400935	1	0.999995
chr13.19647239.G.A	rs191299359	A	Severity	CAV	A	MPHOSPH8	395	Heart valve disorders	circulatory system	1820	34882	3	0	0	0.00377877	0.646032	1.90795	0.76913	0.400936	1	0.999995
chr6.52200448.A.G	rs13192246	G	Severity	CAV	A	-	251.1	Hypoglycemia	endocrine/metabolic	233	19057	2	0.204556	87.9029	8.26647	0.088426	1.09245	0.105275	0.400936	1	0.999995
chr11.784340.C.G	rs7104929	G	Severity	CAV-FE	G	-	229	Benign neoplasm of unspecified sites	neoplasms	268	38393	3	0	0	0.57628	-0.0849255	0.918581	0.101111	0.400953	1	0.999995
chr5.157106730.T.C	rs35960726	C	Severity	CAV	C	HAVCR2	871	Open wounds of extremities	injuries & poisonings	227	37592	3	0	0	0.00142139	0.859612	2.36224	1.02346	0.40096	1	0.999995
chr2.196087686.G.A	rs2176724	A	Severity	CAV	A	-	550	Abdominal hernia	digestive	1987	36400	3	0	0	0.463137	0.0358604	1.03651	0.042696	0.400965	1	0.999995
chr4.188627868.CTCT.C	rs1734523522	C	Severity	CAV	C	LINC01060	401.22	Hypertensive chronic kidney disease	circulatory system	156	21691	3	0	0	1.21433	0.153603	1.16603	0.182887	0.400974	1	0.999995
chr2.112913801.G.T	rs3811046	T	Risk factor	CAV	G	IL37	531.4	Peptic ulcer, site unspecified	digestive	216	29128	2	0	0	0.116409	-0.0930289	0.911167	0.110765	0.400976	1	0.999995
chr17.35880776.C.T	rs2107538	T	Risk factor; Severity	FCP	T	CCL5	681.2	Cellulitis and abscess of face/neck	dermatologic	112	33641	3	7.50223e-08	15.5279	2.36765	0.126515	1.13487	0.150635	0.400978	1	0.999995
chr15.90879313.T.C	rs8039305	C	Risk factor	CAV-FE	C	FURIN	300.1	Anxiety disorder	mental disorders	3713	17778	2	0.000759991	34.3745	1.5238	0.0224881	1.02274	0.0267759	0.400984	1	0.999995
chr17.42362183.A.G	rs744166	G	Risk factor; Severity	CAV	A	STAT3	689	Disorder of skin and subcutaneous tissue NOS	dermatologic	164	8998	1	NA	NA	0	-0.105432	0.899935	0.125536	0.400987	1	0.999995
chr1.87162490.C.T	rs10873821	C	Severity	CAV	C	LINC01140	195	Cancer, suspected or other	neoplasms	133	8441	1	NA	NA	0	-0.107923	0.897697	0.128502	0.40099	1	0.999995
chr3.61768231.T.A	rs672699	A	Severity	CAV	T	PTPRG	577.2	Chronic pancreatitis	digestive	115	38473	3	3.8326e-07	0	1.68705	-0.125335	0.882201	0.149235	0.400991	1	0.999995
chr8.73355963.T.C	rs2010843	C	Severity	CAV	T	RDH10-AS1	735	Acquired foot deformities	musculoskeletal	157	12417	1	NA	NA	0	-0.0964362	0.908068	0.114825	0.400992	1	0.999995
chr13.22495675.AG.A	rs10714879	A	Severity	CAV	AG	-	495	Asthma	respiratory	4008	22361	2	0.00394823	64.7067	2.8334	0.0238739	1.02416	0.0284264	0.400994	1	0.999995
chr17.27263807.T.C	rs60811869	C	Severity	CAV	C	-	158	Neoplasm of unspecified nature of digestive system	neoplasms	141	36665	3	0	0	0.96137	-0.350296	0.70448	0.417106	0.401007	1	0.999995
chr1.12192898.T.G	rs1061622	T	Severity	CAV-FE	G	TNFRSF1B	313	Pervasive developmental disorders	mental disorders	299	38330	3	0	0	0.838422	0.0835531	1.08714	0.099493	0.401027	1	0.999995
chr17.42362183.A.G	rs744166	G	Risk factor; Severity	CAV	A	STAT3	592.1	Cystitis	genitourinary	124	7634	1	NA	NA	0	0.117444	1.12462	0.13985	0.401028	1	0.999995
chr7.117642566.G.A	rs77010898	A	Severity	CAV	A	CFTR	371.1	Uveitis, noninfectious or NOS	sense organs	133	25579	2	0	0	0.000283734	0.871213	2.38981	1.03743	0.40103	1	0.999995
chr11.126292948.C.T	rs8177374	T	Protective	CAV	T	TIRAP	458.1	Orthostatic hypotension	circulatory system	161	36312	3	0.170384	53.0177	4.25692	0.160521	1.17412	0.191147	0.401033	1	0.999995
chr21.41494374.C.T	rs114363287	T	Risk factor	CAV	T	TMPRSS2	789	Nausea and vomiting	symptoms	1200	22744	2	0	0	0.00707365	-0.427484	0.652148	0.509049	0.401038	1	0.999995
chr6.12216733.A.G	rs10755709	A	Severity	CAV	G	-	539	Bariatric surgery	digestive	640	36916	3	9.42345e-07	29.5859	2.84034	0.0507943	1.05211	0.0604866	0.401042	1	0.999995
chr5.132485305.G.A	rs17622656	A	Risk factor	FCP + IP	A	IRF1	617	NA	NA	1040	36594	3	0	0	0.622716	0.0495002	1.05075	0.058946	0.401045	1	0.999995
chr2.181488719.A.C	rs2034831	C	Severity	CAV	C	ITGA4	362.2	Degeneration of macula and posterior pole of retina	sense organs	708	33390	3	0	0	1.13838	-0.111147	0.894807	0.132358	0.401049	1	0.999995
chr1.12192898.T.G	rs1061622	T	Severity	CAV-FE	G	TNFRSF1B	446	Polyarteritis nodosa and allied conditions	circulatory system	206	33356	3	0.0117863	18.3099	2.44828	-0.110667	0.895237	0.131786	0.40105	1	0.999995
chr8.16932640.T.C	rs118072448	T	Severity	CAV	C	-	070.9	Hepatitis NOS	infectious diseases	116	27588	3	0	0	0.680353	0.267356	1.30651	0.31838	0.401055	1	0.999995
chr12.106231175.T.A	rs12823094	A	Severity	CAV	A	-	656	Other perinatal conditions of fetus or newborn	pregnancy complications	211	36646	3	0	0	1.3081	0.122547	1.13037	0.145935	0.401056	1	0.999995
chr15.90866675.C.T	rs79742014	T	Protective	IP	T	FURIN	276.4	Acid-base balance disorder	endocrine/metabolic	200	34112	3	0	0	0.0997456	0.272979	1.31387	0.325078	0.401057	1	0.999995
chr17.31410594.G.A	rs178840	G	Severity	CAV	G	RAB11FIP4	516.1	Hemoptysis	respiratory	112	22854	2	0	0	0.345523	0.118033	1.12528	0.14056	0.40106	1	0.999995
chr9.133449836.G.A	rs139951127	A	Severity	CAV-FE	A	ADAMTS13	687.4	Disturbance of skin sensation	dermatologic	1048	22443	2	0	0	0.00237705	0.598555	1.81949	0.712796	0.401061	1	0.999995
chr6.160731787.C.T	rs4252128	T	Potential functional effect on protein	FCP + IP	T	PLG	585.32	End stage renal disease	genitourinary	1141	32064	3	0	0	0.179685	-0.143455	0.86636	0.170839	0.40107	1	0.999995
chr2.195519781.A.G	rs74417002	G	Severity	CAV	G	-	452.2	Deep vein thrombosis [DVT]	circulatory system	771	31962	3	0	0	0.995766	-0.113163	0.893005	0.134766	0.401075	1	0.999995
chr1.46309111.A.G	rs41292543	G	Severity	CAV-FE	G	UQCRH	705.8	Hyperhidrosis	dermatologic	227	33159	3	0.022418	24.3312	2.6431	0.166234	1.18085	0.197969	0.401077	1	0.999995
chr8.37849759.C.T	rs138763430	T	Severity	CAV	T	BRF2	276	Disorders of fluid, electrolyte, and acid-base balance	endocrine/metabolic	2601	34264	3	0	0	0.347868	0.278177	1.32072	0.331283	0.40108	1	0.999995
chr2.112913801.G.T	rs3811046	T	Risk factor	CAV	G	IL37	585	Renal failure	genitourinary	2196	24867	2	0.00691971	69.6219	3.29184	0.0307431	1.03122	0.0366128	0.401087	1	0.999995
chrX.12886851.C.T	rs5743781	T	Severity; Severity for males	CAV-FE	T	TLR7	054	Herpes simplex	infectious diseases	1235	27989	3	0	0	0.0130483	0.390751	1.47809	0.465358	0.401088	1	0.999995
chr16.16924042.C.A	rs1453512	A	Severity	CAV	C	-	473.3	Paralysis/spasm of vocal cords or larynx	respiratory	113	26361	3	0	0	1.42136	0.12571	1.13395	0.149713	0.401092	1	0.999995
chr8.40324459.C.A	rs11779911	C	Severity	CAV	A	SIRLNT	281	Other deficiency anemia	hematopoietic	345	27644	3	4.33021e-06	12.3031	2.28058	0.073872	1.07667	0.08798	0.401107	1	0.999995
chr3.61768231.T.A	rs672699	A	Severity	CAV	T	PTPRG	286.9	Abnormal coagulation profile	hematopoietic	206	35847	3	0.00282696	0	1.73063	-0.0915545	0.912512	0.109041	0.401115	1	0.999995
chr21.33252612.A.G	rs2236757	A	Severity	CAV-FE	A	IFNAR2	596	Other disorders of bladder	genitourinary	585	36365	3	0	0	0.0389664	-0.0563077	0.945248	0.067063	0.401119	1	0.999995
chr1.35908500.C.T	rs2765013	C	Severity	CAV	T	AGO1	742.9	Other derangement of joint	musculoskeletal	120	35003	3	0	0	1.24216	-0.130046	0.878055	0.154887	0.401122	1	0.999995
chr17.63488670.G.A	rs4343	G	Severity; Risk factor	CAV	G	ACE	274.11	Gouty arthropathy	endocrine/metabolic	226	25134	2	0.0384565	64.2357	2.79608	0.0868616	1.09075	0.103454	0.401123	1	0.999995
chr9.4329170.T.C	rs3895472	C	Severity	CAV	T	GLIS3	281.11	Pernicious anemia	hematopoietic	138	28513	3	0	0	1.60966	0.153926	1.1664	0.18333	0.401127	1	0.999995
chr11.320772.A.G	rs12252	G	Severity; Risk factor	CAV	G	IFITM3	496.3	Bronchiectasis	respiratory	274	28379	3	0	0	0.256547	0.110677	1.11703	0.131821	0.40113	1	0.999995
chr12.47844974.A.G	rs731236	AG and AA genotype	Severity	CAV	G	VDR	271	Disorders of carbohydrate transport and metabolism	endocrine/metabolic	4270	33355	3	0.0033887	59.6019	4.95073	0.0215542	1.02179	0.0256719	0.401131	1	0.999995
chr4.143999443.G.A	rs7683365	A	Risk factor	FCP + IP	A	GYPB	479	Other upper respiratory disease	respiratory	1251	23518	3	0	0	0.396166	-0.0415497	0.959302	0.0494875	0.401132	1	0.999995
chr9.81442264.TCAG.T	rs1826292621	T	Severity	CAV	T	-	362.23	Cystoid macular degeneration of retina	sense organs	112	33583	3	0.272208	63.6104	5.49607	0.164972	1.17936	0.196489	0.401134	1	0.999995
chr8.124324323.T.C	rs72711165	C	Severity	CAV-FE	C	TMEM65	571.5	Other chronic nonalcoholic liver disease	digestive	2569	32865	3	0.0355815	40.9747	3.38838	-0.0979444	0.906699	0.116657	0.401136	1	0.999995
chr10.52771466.C.T	rs1800451	T	Potential functional effect on protein	FCP + IP	T	MBL2	994.2	Sepsis	injuries & poisonings	264	38118	3	3.83652e-06	0	1.90819	0.125092	1.13325	0.148993	0.401139	1	0.999995
chr11.784340.C.G	rs7104929	G	Severity	CAV-FE	G	-	747.1	Cardiac congenital anomalies	congenital anomalies	320	38349	3	0	0	1.23434	0.0721045	1.07477	0.0858819	0.401145	1	0.999995
chr2.113129630.T.C	rs419598	C	Risk factor	CAV	C	IL1RN	433.1	Occlusion and stenosis of precerebral arteries	circulatory system	672	35660	3	0	0	0.683861	-0.059278	0.942445	0.0706048	0.401147	1	0.999995
chr7.54580201.A.C	rs622568	C	Severity; Risk factor	CAV-FE	C	-	172.21	Basal cell carcinoma	neoplasms	274	27787	2	0	0	0.963186	0.0965196	1.10133	0.114963	0.40115	1	0.999995
chr9.78543197.A.G	rs7027911	A	Severity	CAV	A	-	550	Abdominal hernia	digestive	566	12532	1	NA	NA	0	-0.0522493	0.949092	0.0622339	0.401154	1	0.999995
chrX.15564142.G.A	rs147311723	A	Severity	CAV	A	ACE2	594	Urinary calculus	genitourinary	1308	37208	3	0.33599	14.7638	2.34642	0.276377	1.31834	0.329195	0.401159	1	0.999995
chr1.205208489.G.A	rs11240388	G	Severity	CAV-FE	A	DSTYK	695.7	Prurigo and Lichen	dermatologic	263	21325	2	0.00583599	20.4739	1.25745	-0.086772	0.916886	0.103355	0.401161	1	0.999995
chr1.206773552.T.C	rs1800896	C	Severity	FCP	C	IL10	599.9	Other abnormality of urination	genitourinary	560	28952	3	0	0	0.310667	0.0538449	1.05532	0.0641363	0.401167	1	0.999995
chr22.19963748.G.A	rs4680	A	Risk factor	FCP	A	COMT	340.1	Migrain with aura	neurological	352	33573	3	0	0	1.20724	-0.0666881	0.935487	0.0794354	0.401174	1	0.999995
chr22.19963748.G.A	rs4680	A	Risk factor	FCP	A	COMT	289	Other diseases of blood and blood-forming organs	hematopoietic	809	34568	3	0	0	0.633539	-0.0444099	0.956562	0.0528989	0.401175	1	0.999995
chr21.41464802.A.G	rs462574	A	Possible functional consequences	FCP + IP	A	TMPRSS2	599	Other symptoms/disorders or the urinary system	genitourinary	5112	28753	3	0.00198641	25.6801	2.69107	-0.0272878	0.973081	0.032504	0.401177	1	0.999995
chr4.71742666.T.G	rs2282679	G	Severity	CAV	G	GC	695	Erythematous conditions	dermatologic	1458	32373	3	0.00510012	31.4097	2.91586	0.0418748	1.04276	0.04988	0.401184	1	0.999995
chr4.166008836.A.T	rs17047200	TT genotype	Severity (TT genotype)*Conflicting; Risk factor (AA genotype)*Conflicting	CAV	T	TLL1	479	Other upper respiratory disease	respiratory	1403	26022	3	0	0	1.80412	-0.0431701	0.957748	0.051423	0.401184	1	0.999995
chr18.6461231.C.G	rs11659676	G	Severity	CAV-FE	G	RPL6P27	840	Sprains and strains	injuries & poisonings	294	26874	2	0	0	0.410016	0.0702173	1.07274	0.0836416	0.401188	1	0.999995
chrX.12889539.C.G	rs3853839	G	Severity; Risk factor	CAV-FE	G	TLR7	564.9	Personal history of diseases of digestive system	digestive	280	26652	3	0	0	0.331095	-0.0981319	0.906529	0.116895	0.401196	1	0.999995
chr5.180810828.C.T	rs113791144	T	Severity	CAV	T	-	427.21	Atrial fibrillation	circulatory system	1590	29616	3	0.021596	54.8568	4.43035	0.0617752	1.06372	0.0735898	0.401215	1	0.999995
chr3.148742201.A.C	rs5186	C	Severity	CAV	C	AGTR1	382	Otalgia	sense organs	310	36142	3	0	0	1.28473	-0.0941334	0.910161	0.112137	0.401219	1	0.999995
chrX.12885540.A.T	rs179008	T	Severity; Risk factor	CAV	T	TLR7	564.1	Irritable Bowel Syndrome	digestive	443	27522	3	0.0465104	61.4612	5.18957	0.0787101	1.08189	0.0937646	0.401221	1	0.999995
chr4.25613313.G.A	-	HLA-A*02:02	Protective	IP	A	HLA-A	282.5	Sickle cell anemia	hematopoietic	162	18066	2	0	0	0.00226425	-0.131144	0.877091	0.156228	0.401222	1	0.999995
chr14.55263686.C.T	rs10140801	T	Severity	CAV-FE	T	FBXO34-AS1	722.8	Postlaminectomy syndrome	musculoskeletal	121	25171	2	0.200542	83.2364	5.96529	0.11557	1.12251	0.137676	0.401227	1	0.999995
chrX.15600835.T.C	rs4646116	C	Risk factor	FCP + IP	C	ACE2	295	Schizophrenia and other psychotic disorders	mental disorders	656	24364	3	0	0	0.374537	0.63085	1.87921	0.751531	0.401234	1	0.999995
chr1.156125675.T.C	rs581342	C	Severity	CAV	C	LMNA	411.4	Coronary atherosclerosis	circulatory system	3179	24965	2	0.00250297	36.6532	1.57861	0.0353751	1.03601	0.0421434	0.401245	1	0.999995
chr2.6013310.G.A	rs73910904	A	Risk factor	CAV	A	-	241.1	Nontoxic uninodular goiter	endocrine/metabolic	1442	31217	3	0.0132465	20.0481	2.50151	0.108822	1.11496	0.129643	0.401247	1	0.999995
chr4.67910532.T.C	rs9998258	T	Possible functional consequences	FCP + IP	C	TMPRSS11A	252	Disorders of parathyroid gland	endocrine/metabolic	673	35120	3	0	0	0.0335842	-0.125271	0.882257	0.149242	0.401252	1	0.999995
chr21.41426103.C.A	rs17000900	A	Severity	CAV-FE	A	MX1	418	Nonspecific chest pain	circulatory system	4965	29137	3	0	0	1.41592	0.0264649	1.02682	0.0315291	0.401255	1	0.999995
chr2.112913801.G.T	rs3811046	T	Risk factor	CAV	G	IL37	696.41	Psoriasis vulgaris	dermatologic	529	23867	2	0.0183363	64.801	2.84099	-0.0592088	0.94251	0.0705392	0.401259	1	0.999995
chr11.2872637.A.G	rs10766439	A	Severity	CAV	A	-	366.2	Senile cataract	sense organs	1840	33353	3	0	0	0.979785	0.0340156	1.0346	0.0405251	0.401261	1	0.999995
chrX.12889539.C.G	rs3853839	G	Severity; Risk factor	CAV-FE	G	TLR7	172	Skin cancer	neoplasms	648	35004	3	0	0	0.908854	0.0653658	1.06755	0.0778753	0.401264	1	0.999995
chr6.31575324.G.A	rs361525	G	Severity	CAV-FE	A	TNF	835	Internal derangement of knee	injuries & poisonings	207	38126	3	0	0	0.383631	-0.216092	0.805661	0.257447	0.401265	1	0.999995
chr2.36677870.C.A	rs6714112	C	Severity	CAV	A	-	433.21	Cerebral artery occlusion, with cerebral infarction	circulatory system	1098	35606	3	0.0258687	64.011	5.55725	-0.0556215	0.945897	0.066268	0.401277	1	0.999995
chr7.128938247.T.G	rs10488631	TCTA haplotype	Severity in European-Americans	CAV	T	IRF5	740.9	Osteoarthrosis NOS	musculoskeletal	2429	19435	2	0.00770894	75.0978	4.01571	-0.028554	0.97185	0.0340195	0.401277	1	0.999995
chr4.67963489.G.A	rs6552134	G	Possible functional consequences	FCP + IP	A	TMPRSS11A	415.11	Pulmonary embolism and infarction, acute	circulatory system	255	8849	1	NA	NA	0	-0.0965131	0.907998	0.114987	0.401279	1	0.999995
chr6.147217556.A.G	rs116898161	G	Severity	CAV	G	STXBP5	561.2	NA	NA	903	36868	3	0.01086	25.3641	2.67968	-0.173302	0.840884	0.206475	0.401282	1	0.999995
chr2.181488719.A.C	rs2034831	C	Severity	CAV	C	ITGA4	704	Diseases of hair and hair follicles	dermatologic	1220	34318	3	0	0	0.0599396	0.0802784	1.08359	0.095646	0.401285	1	0.999995
chr11.88436431.C.T	rs72953026	T	Severity	CAV-FE	T	-	359.2	Myopathy	neurological	156	36101	3	7.53274e-07	4.00359	2.08341	0.1453	1.15639	0.173115	0.401286	1	0.999995
chr13.22495675.AG.A	rs10714879	A	Severity	CAV	A	-	428	Congestive heart failure; nonhypertensive	circulatory system	682	7914	1	NA	NA	0	-0.0662871	0.935862	0.0789769	0.401288	1	0.999995
chr17.27263807.T.C	rs60811869	C	Severity	CAV	C	-	395.1	Nonrheumatic mitral valve disorders	circulatory system	851	34763	3	0.0734781	57.4658	4.7021	0.11577	1.12274	0.137933	0.40129	1	0.999995
chr17.27263807.T.C	rs60811869	C	Severity	CAV	C	-	721.2	Spondylosis with myelopathy	musculoskeletal	240	33251	3	0.115995	35.5725	3.10426	0.206528	1.2294	0.246067	0.401292	1	0.999995
chr7.128938247.T.G	rs10488631	TCTA haplotype	Severity in European-Americans	CAV	T	IRF5	389.1	Sensorineural hearing loss	sense organs	878	22657	2	0	0	0.904826	0.0429329	1.04387	0.0511525	0.401294	1	0.999995
chr12.52726315.TC.T	rs5798227	T	Risk factor	CAV	TC	-	455	Hemorrhoids	circulatory system	1410	31966	3	0	0	0.228539	0.0553948	1.05696	0.0660006	0.401297	1	0.999995
chr14.74952741.A.G	rs2268616	G	Risk factor	CAV	G	PGF	259	Other endocrine disorders	endocrine/metabolic	180	34469	3	0	0	0.703173	0.231161	1.26006	0.275425	0.401307	1	0.999995
chr17.63488670.G.A	rs4343	G	Severity; Risk factor	CAV	A	ACE	960	Poisoning by antibiotics	injuries & poisonings	160	12652	1	NA	NA	0	-0.0984039	0.906283	0.117248	0.401311	1	0.999995
chr20.23046984.T.C	rs1042580	C	Severity	CAV	C	THBD	706.8	Other specified diseases of sebaceous glands	dermatologic	566	19715	2	0	0	0.00375146	0.0593966	1.0612	0.0707709	0.401312	1	0.999995
chr9.87725456.A.T	rs56952354	A;T	Possible functional consequences	FCP + IP	T	CTSL	578	Gastrointestinal hemorrhage	digestive	1227	26016	2	0.0547626	43.9898	1.78539	0.135938	1.14561	0.16197	0.401313	1	0.999995
chr1.155197995.A.G	rs41264915	A	Severity	CAV-FE	G	THBS3	366	Cataract	sense organs	2820	34348	3	0.021256	74.4784	7.83651	-0.0347033	0.965892	0.04135	0.401324	1	0.999995
chr1.12192898.T.G	rs1061622	T	Severity	CAV-FE	G	TNFRSF1B	496.2	Chronic bronchitis	respiratory	811	29624	3	0	0	0.606833	-0.0555064	0.946006	0.0661376	0.401325	1	0.999995
chr9.78543197.A.G	rs7027911	A	Severity	CAV	A	-	426.9	Cardiac pacemaker/device in situ	circulatory system	335	10481	1	NA	NA	0	0.0698141	1.07231	0.0831862	0.401329	1	0.999995
chr6.31575254.G.A	rs1800629	A	Risk factor*Conflicting; Severity*Conflicting; Protective*Conflicting	CAV-FE	A	TNF	751	Genitourinary congenital anomalies	congenital anomalies	197	38796	3	7.4806e-07	29.7236	2.8459	-0.157008	0.854698	0.187081	0.40133	1	0.999995
chr5.180810828.C.T	rs113791144	T	Severity	CAV	T	-	790.6	Other abnormal blood chemistry	symptoms	3056	32749	3	0	0	0.572386	0.04174	1.04262	0.0497352	0.401332	1	0.999995
chr6.32623820.T.C	rs9271609	T	Severity	CAV	C	HLA-DQA1	278.4	Abnormal weight gain	endocrine/metabolic	626	25888	3	0	0	0.0623757	-0.0557055	0.945818	0.0663761	0.401335	1	0.999995
chr6.160716758.G.A	rs4252187	A	Potential functional effect on protein	FCP + IP	A	PLG	110	Dermatophytosis / Dermatomycosis	infectious diseases	2933	31378	3	0	0	1.48436	0.419244	1.52081	0.499557	0.401339	1	0.999995
chr5.96909661.C.T	rs150892504	T	Severity	CAV	T	ERAP2	401	Hypertension	circulatory system	15576	21988	3	0.164433	59.7211	4.96538	0.100082	1.10526	0.119255	0.401342	1	0.999995
chr2.195499753.A.C	rs73060484	C	Severity	CAV	C	-	008	Intestinal infection	infectious diseases	727	37208	3	0	0	1.15738	-0.0672931	0.934921	0.0801853	0.401346	1	0.999995
chr7.107967457.C.T	rs2237698	T	Severity	CAV	T	LAMB1	573.5	Jaundice (not of newborn)	digestive	132	32801	3	0	0	0.204459	-0.165953	0.847086	0.197749	0.401352	1	0.999995
chr16.57636629.G.A	rs7499679	A	Severity	CAV	A	ADGRG1	198	Secondary malignant neoplasm	neoplasms	457	34703	3	0	0	0.98387	0.0623455	1.06433	0.0742924	0.401362	1	0.999995
chr3.146517122.G.A	rs343320	A	Severity	CAV-FE	A	PLSCR1	512.2	Painful respiration	respiratory	274	22979	3	0	0	0.465435	-0.178167	0.836803	0.212309	0.401365	1	0.999995
chr15.60810211.C.T	rs341419	T	Severity	CAV-FE	T	RORA	260.2	severe protein-calorie malnutrition	endocrine/metabolic	138	24630	3	0.0492926	46.9119	3.76732	0.12358	1.13154	0.147263	0.401371	1	0.999995
chr21.41507982.C.A	rs75603675	A	Protective*Conflicting; Risk factor*Conflicting; Severity*Conflicting	CAV	A	TMPRSS2	575.8	Other disorders of biliary tract	digestive	112	35988	3	0.0128674	8.20271	2.17871	0.119004	1.12637	0.14181	0.401371	1	0.999995
chr12.6845711.C.T	rs5443	T	protective	CAV	T	CDCA3	805	Fracture of vertebral column without mention of spinal cord injury	injuries & poisonings	116	26713	2	0.032093	46.3588	1.86424	0.114347	1.12114	0.136261	0.401373	1	0.999995
chr12.8608014.A.G	rs11613792	A	Severity	CAV	G	AICDA	375.1	Dry eyes	sense organs	1591	31271	3	0	0	1.58498	0.0390474	1.03982	0.0465313	0.401377	1	0.999995
chr14.76832814.C.CT	rs34279101	CT	Severity	CAV	CT	LRRC74A	291.4	Specific nonpsychotic mental disorders due to brain damage	mental disorders	199	34688	3	0	0	0.89137	-0.116064	0.890419	0.138309	0.401379	1	0.999995
chr2.196087686.G.A	rs2176724	A	Severity	CAV	A	-	293.1	Swelling, mass, or lump in head and neck [Space-occupying lesion, intracranial NOS]	mental disorders	422	37834	3	0	0	1.1723	0.0726423	1.07535	0.0865663	0.401384	1	0.999995
chr6.6924962.A.C	rs6933436	C	Severity	CAV	C	-	244.5	Congenital hypothyroidism	endocrine/metabolic	156	30180	3	0.0275144	41.7289	3.43223	-0.107369	0.898194	0.12795	0.401385	1	0.999995
chrX.15600835.T.C	rs4646116	C	Risk factor	FCP + IP	C	ACE2	593	Hematuria	genitourinary	1147	31992	3	0	0	0.185602	-0.492913	0.610844	0.587396	0.401385	1	0.999995
chr11.88824823.A.G	rs10831496	G	Severity	CAV-FE	A	GRM5	703.1	Ingrowing nail	dermatologic	206	22330	2	0	0	0.161	-0.0957506	0.908691	0.114106	0.401393	1	0.999995
chr11.71456403.G.T	rs12785878	G	Severity	CAV	T	NADSYN1	496.2	Chronic bronchitis	respiratory	642	18701	2	0	0	0.810029	-0.0546124	0.946852	0.0650823	0.401397	1	0.999995
chr10.76490426.T.C	rs114026383	C	Risk factor for European population	CAV	C	LRMDA	742.9	Other derangement of joint	musculoskeletal	122	35746	3	4.21593e-06	40.5332	3.36322	0.368261	1.44522	0.438862	0.401398	1	0.999995
chr18.6461231.C.G	rs11659676	G	Severity	CAV-FE	C	RPL6P27	740.9	Osteoarthrosis NOS	musculoskeletal	753	6533	1	NA	NA	0	-0.0493381	0.951859	0.058797	0.401399	1	0.999995
chr1.173115604.T.G	rs17300100	G	Severity	CAV	G	-	626.14	Irregular menstrual bleeding	genitourinary	299	30778	3	0	0	1.54496	-0.166307	0.846786	0.198193	0.401405	1	0.999995
chr4.166008836.A.T	rs17047200	TT genotype	Severity (TT genotype)*Conflicting; Risk factor (AA genotype)*Conflicting	CAV	T	TLL1	340	Migraine	neurological	1786	32746	3	0.000622506	4.27471	2.08931	0.0382243	1.03896	0.0455534	0.401408	1	0.999995
chr11.320772.A.G	rs12252	G	Severity; Risk factor	CAV	G	IFITM3	527	Diseases of the salivary glands	digestive	239	35718	3	0	0	0.651122	0.112057	1.11858	0.133546	0.401418	1	0.999995
chr9.87726151.C.T	rs41312184	C;T	Possible functional consequences	FCP + IP	T	CTSL	526	Diseases of the jaws	digestive	133	36821	3	0.0352837	7.14	2.15378	0.386739	1.47217	0.460903	0.401419	1	0.999995
chr15.34253720.A.G	rs2705343	G	Severity	CAV-FE	G	SLC12A6	796	Elevated prostate specific antigen [PSA]	genitourinary	613	34688	3	0.00857104	24.0207	2.63229	-0.0702463	0.932164	0.0837178	0.401422	1	0.999995
chr3.141689849.A.G	rs6440031	G	Severity	CAV	A	LINC02618	701.2	Scar conditions and fibrosis of skin	dermatologic	197	32031	3	0	0	0.0550213	0.150417	1.16232	0.179263	0.401422	1	0.999995
chr10.89010241.T.C	rs982764	T	Severity	CAV-FE	C	FAS	596.5	Functional disorders of bladder	genitourinary	497	37607	3	0	0	0.61227	0.0582238	1.05995	0.06939	0.401425	1	0.999995
chr14.74952741.A.G	rs2268616	G	Risk factor	CAV	G	PGF	458.1	Orthostatic hypotension	circulatory system	160	35609	3	0	0	0.828783	-0.294986	0.744542	0.351563	0.40143	1	0.999995
chr3.38894643.C.T	rs33985936	T	Severity	CAV	T	SCN11A	513.3	Hypoventilation	respiratory	108	25491	2	0	0	0.327449	-0.167142	0.84608	0.199201	0.401436	1	0.999995
chr1.205208489.G.A	rs11240388	G	Severity	CAV-FE	A	DSTYK	276.5	Hypovolemia	endocrine/metabolic	139	22126	2	0	0	0.586376	0.113771	1.1205	0.135595	0.40144	1	0.999995
chr15.100233816.G.A	rs143434383	A	Risk factor	CAV	A	ADAMTS17	569	Other disorders of intestine	digestive	711	35776	3	0.372242	42.9372	3.50491	0.302724	1.35354	0.360796	0.401444	1	0.999995
chr13.22495675.AG.A	rs10714879	A	Severity	CAV	AG	-	250	Diabetes mellitus	endocrine/metabolic	5638	20650	2	0.00341569	63.3983	2.73212	-0.0225199	0.977732	0.0268402	0.401449	1	0.999995
chr10.52771475.C.T	rs1800450	T	Severity	CAV	T	MBL2	742.9	Other derangement of joint	musculoskeletal	122	35748	3	0.129103	32.3378	2.95586	0.166768	1.18148	0.198763	0.401454	1	0.999995
chr8.124324323.T.C	rs72711165	C	Severity	CAV-FE	C	TMEM65	228	Hemangioma and lymphangioma, any site	neoplasms	441	38037	3	0.342116	13.3724	2.30873	-0.3033	0.738378	0.361492	0.401456	1	0.999995
chr6.31572536.A.G	rs909253	G	Risk factor	CAV	G	TNF	949	Allergies, other	injuries & poisonings	214	10968	1	NA	NA	0	-0.0998503	0.904973	0.11901	0.401465	1	0.999995
chr12.6845711.C.T	rs5443	T	protective	CAV	T	CDCA3	348	Other conditions of brain	neurological	161	26668	2	0.0170557	31.8136	1.46657	-0.0996221	0.905179	0.118739	0.401468	1	0.999995
chr17.42362183.A.G	rs744166	G	Risk factor; Severity	CAV	G	STAT3	626.1	Irregular menstrual cycle/bleeding	genitourinary	1411	23986	2	0	0	0.117296	0.0379394	1.03867	0.0452198	0.40147	1	0.999995
chr13.73984368.C.T	rs12871414	C	Severity	CAV	T	KLF12	249	Secondary diabetes mellitus	endocrine/metabolic	1229	26412	3	0	0	0.678519	-0.0472663	0.953833	0.0563373	0.401476	1	0.999995
chr5.1211624.A.G	rs76067074	G	Severity	CAV-FE	G	SLC6A19	338	Pain	neurological	6324	28210	3	0.00459358	27.2375	2.74867	-0.045705	0.955324	0.0544767	0.401479	1	0.999995
chr12.52726315.TC.T	rs5798227	T	Risk factor	CAV	TC	-	709.2	Sicca syndrome	dermatologic	253	31913	3	0	0	1.4305	-0.136384	0.872508	0.162558	0.401479	1	0.999995
chr21.41660268.A.T	rs2252109	A	Severity	CAV	A	-	414	Other forms of chronic heart disease	circulatory system	337	19738	2	0.0209004	57.563	2.35644	-0.0705918	0.931842	0.0841413	0.401487	1	0.999995
chr21.41660268.A.T	rs2252109	A	Severity	CAV	A	-	278	Overweight, obesity and other hyperalimentation	endocrine/metabolic	6887	14128	2	0	0	0.183771	-0.0189327	0.981245	0.0225667	0.401489	1	0.999995
chr1.20166359.C.T	rs72663004	T	Severity	CAV	T	PLA2G2C	840	Sprains and strains	injuries & poisonings	416	36546	3	0	0	0.532721	0.127834	1.13636	0.152371	0.401489	1	0.999995
chr11.2872637.A.G	rs10766439	A	Severity	CAV	A	-	274.11	Gouty arthropathy	endocrine/metabolic	319	36973	3	0.0423413	59.2416	4.90697	-0.0800523	0.923068	0.0954183	0.401491	1	0.999995
chr10.28606315.C.T	rs12773860	T	Severity	CAV	T	WAC	710.19	Unspecified osteomyelitis	musculoskeletal	180	36161	3	0	0	0.435586	-0.203339	0.816001	0.242372	0.401495	1	0.999995
chr10.104263031.C.A	rs4925	A	Protective for neurological complications of long COVID	CAV	A	GSTO1	593.1	Gross hematuria	genitourinary	422	31981	3	0	0	0.162004	0.0713354	1.07394	0.085029	0.401496	1	0.999995
chr12.52726315.TC.T	rs5798227	T	Risk factor	CAV	TC	-	796	Elevated prostate specific antigen [PSA]	genitourinary	627	35402	3	0.0677521	66.3367	5.94118	-0.0904235	0.913544	0.107782	0.401499	1	0.999995
chr4.186082920.C.T	rs3775291	T	Risk factor; Severity	CAV-FE	T	TLR3	695.41	Cutaneous lupus erythematosus	dermatologic	123	21229	2	0.0143714	8.47677	1.09262	-0.164713	0.848137	0.196333	0.401501	1	0.999995
chr10.104263031.C.A	rs4925	A	Protective for neurological complications of long COVID	CAV	A	GSTO1	180	Cervical cancer and dysplasia	neoplasms	419	35001	3	0.032105	51.0197	4.08328	0.076559	1.07957	0.0912567	0.401502	1	0.999995
chr10.36988942.A.G	rs2091431	G	Severity	CAV	A	-	389.2	Conductive hearing loss	sense organs	113	34542	3	0	0	0.505326	-0.128805	0.879146	0.153535	0.401509	1	0.999995
chr5.32750877.T.C	rs1173773	C	Protective	CAV	C	NPR3	638	NA	NA	257	29230	2	0	0	0.32375	0.0793511	1.08258	0.0945869	0.401513	1	0.999995
chr15.60902209.A.G	rs4774377	G	Risk factor	CAV-FE	G	RORA	318	Tobacco use disorder	mental disorders	3802	31218	3	0.003095	56.7209	4.62117	0.0224018	1.02265	0.0267037	0.401525	1	0.999995
chrX.15602217.T.C	rs190509934	C	Protective	CAV	C	ACE2	527	Diseases of the salivary glands	digestive	246	37299	3	0	0	0.00123952	-0.84733	0.428558	1.01006	0.40153	1	0.999995
chr21.41464802.A.G	rs462574	A	Possible functional consequences	FCP + IP	A	TMPRSS2	789	Nausea and vomiting	symptoms	1467	35102	3	0.00538269	52.4	4.20168	0.0448433	1.04586	0.0534558	0.401533	1	0.999995
chr13.23084699.A.G	rs1984162	G	Severity	CAV	G	-	738	Other acquired musculoskeletal deformity	musculoskeletal	286	35955	3	0.0230974	41.8744	3.44082	0.0831575	1.08671	0.0991286	0.401534	1	0.999995
chr22.43928847.C.G	rs738409	G	Protective*Conflicting; Severity*Conflicting	CAV	G	PNPLA3	279.1	Immunity deficiency	endocrine/metabolic	230	35801	3	0	0	1.45992	0.0933164	1.09781	0.111241	0.401544	1	0.999995
chr14.55263686.C.T	rs10140801	T	Severity	CAV-FE	T	FBXO34-AS1	427.11	Paroxysmal supraventricular tachycardia	circulatory system	271	22445	2	0	0	0.58392	-0.0768959	0.925986	0.0916664	0.401544	1	0.999995
chr21.41426103.C.A	rs17000900	A	Severity	CAV-FE	A	MX1	707.2	Chronic ulcer of leg or foot	dermatologic	716	37512	3	0	0	0.16543	-0.0641581	0.937857	0.076484	0.401557	1	0.999995
chr22.41925447.G.A	rs61756766	A	Severity	CAV	A	TNFRSF13C	585.3	Chronic renal failure [CKD]	genitourinary	2536	32110	3	0	0	1.19479	0.136383	1.14612	0.162589	0.401573	1	0.999995
chr1.230710048.A.G	rs699	G	Severity	CAV	A	AGT	790	Nonspecific findings on examination of blood	symptoms	128	21418	2	0.0526256	53.3612	2.14414	0.122538	1.13036	0.146085	0.401573	1	0.999995
chrX.15599938.A.G	rs2106809	G	Severity	CAV	G	ACE2	275.3	Disorders of magnesium metabolism	endocrine/metabolic	150	37312	3	0	0	0.274044	0.132978	1.14222	0.158531	0.401575	1	0.999995
chrX.15596127.G.T	rs146598386	T	Severity	CAV	T	ACE2	300.1	Anxiety disorder	mental disorders	4655	24348	3	0	0	0.870129	0.129917	1.13873	0.154883	0.401577	1	0.999995
chr3.149000300.G.T	rs76488148	T	Severity	CAV	T	GYG1	241.2	Nontoxic multinodular goiter	endocrine/metabolic	816	30885	3	0.0370567	59.6171	4.95259	-0.0756653	0.927127	0.0902075	0.401587	1	0.999995
chr2.112913801.G.T	rs3811046	T	Risk factor	CAV	T	IL37	740.1	Osteoarthritis; localized	musculoskeletal	1216	7196	1	NA	NA	0	-0.0475997	0.953515	0.0567492	0.401597	1	0.999995
chr19.39248147.C.T	rs12979860	C	Severity (C allele)*Conflicting; Risk factor (T allele)*Conflicting	CAV	T	IFNL4	454	Varicose veins	circulatory system	1268	24245	2	0	0	0.544618	0.0359038	1.03656	0.0428058	0.401605	1	0.999995
chr21.41465040.G.A	rs17001042	A	Possible functional consequences	FCP + IP	A	TMPRSS2	519	Other diseases of respiratory system, not elsewhere classified	respiratory	308	38264	3	0.528011	60.4428	5.05597	-0.219547	0.802883	0.261754	0.401607	1	0.999995
chr4.143996657.T.C	rs6840234	C	Protective	FCP + IP	T	GYPB	209	Neuroendocrine tumors	neoplasms	134	23466	2	0	0	0.0139097	-0.109106	0.896635	0.130083	0.401612	1	0.999995
chr7.22548762.C.T	rs13227460	T	Severity	CAV	T	STEAP1B	367.4	NA	NA	526	36615	3	0	0	0.322853	0.0737503	1.07654	0.08793	0.401616	1	0.999995
chr2.167953627.G.A	rs7595310	A	Severity	CAV-FE	A	STK39	257.1	Testicular hypofunction	endocrine/metabolic	462	26205	2	0	0	0.912475	0.067348	1.06967	0.0802969	0.401616	1	0.999995
chr9.33426577.A.G	rs10813976	G	Severity	CAV	G	-	798.1	Chronic fatigue syndrome	symptoms	352	30337	3	0.00192965	41.5148	3.41967	0.0798917	1.08317	0.095253	0.40162	1	0.999995
chr14.80203237.T.C	rs225014	C	Severity	CAV	C	DIO2	401.3	Other hypertensive complications	circulatory system	475	21399	3	6.66498e-05	0	1.80514	-0.0573412	0.944272	0.0683667	0.401621	1	0.999995
chr6.147217556.A.G	rs116898161	G	Severity	CAV	G	STXBP5	618	Genital prolapse	genitourinary	332	38700	3	5.97677e-06	42.8961	3.50239	0.264154	1.30233	0.314945	0.401621	1	0.999995
chr12.6845711.C.T	rs5443	T	protective	CAV	T	CDCA3	090	Sexually transmitted infections (not HIV or hepatitis)	infectious diseases	638	28716	2	0.0316539	80.1442	5.03631	0.050839	1.05215	0.0606149	0.401625	1	0.999995
chr15.60845514.G.A	rs17303202	A	Risk factor; Severity	CAV-FE	A	RORA	426.91	Cardiac pacemaker in situ	circulatory system	457	29584	3	0	0	0.305786	0.0652729	1.06745	0.0778244	0.401626	1	0.999995
chr13.22495675.AG.A	rs10714879	A	Severity	CAV	AG	-	411	Ischemic Heart Disease	circulatory system	3421	24704	2	0	0	0.426741	0.027413	1.02779	0.0326859	0.40165	1	0.999995
chrX.15566297.A.G	rs4646179	G	Severity	CAV	G	ACE2	627.1	Postmenopausal bleeding	genitourinary	563	31375	3	0	0	0.07706	0.132349	1.14151	0.15781	0.401659	1	0.999995
chr10.36988942.A.G	rs2091431	G	Severity	CAV	A	-	401.21	Hypertensive heart disease	circulatory system	292	21690	3	2.30902e-06	9.75419	2.21617	-0.0862017	0.917409	0.102786	0.401663	1	0.999995
chr4.67963489.G.A	rs6552134	G	Possible functional consequences	FCP + IP	G	TMPRSS11A	573.2	Liver replaced by transplant	digestive	171	24446	2	0	0	0.947638	0.0961156	1.10089	0.114608	0.401667	1	0.999995
chr15.60810211.C.T	rs341419	T	Severity	CAV-FE	T	RORA	687.4	Disturbance of skin sensation	dermatologic	1509	28554	3	0	0	0.557974	0.0383956	1.03914	0.0457828	0.401667	1	0.999995
chr1.155175305.G.A	rs7528026	A	Severity	CAV	A	TRIM46	560.2	Impaction of intestine	digestive	210	28347	3	0	0	0.60864	0.29024	1.33675	0.346082	0.401668	1	0.999995
chr17.42362183.A.G	rs744166	G	Risk factor; Severity	CAV	A	STAT3	512.7	Shortness of breath	respiratory	1831	5191	1	NA	NA	0	0.0371757	1.03788	0.0443289	0.401675	1	0.999995
chr9.87726151.C.T	rs41312184	C;T	Possible functional consequences	FCP + IP	T	CTSL	366	Cataract	sense organs	2828	34430	3	0	0	0.56765	0.0982065	1.10319	0.117104	0.401677	1	0.999995
chr1.196673103.G.A	rs800292	A	Severity	CAV	G	CFH	612	Breast conditions, congenital or relating to hormones	genitourinary	101	7919	1	NA	NA	0	0.139347	1.14952	0.166161	0.401678	1	0.999995
chr7.128938247.T.G	rs10488631	TCTA haplotype	Severity in European-Americans	CAV	T	IRF5	738.4	Acquired spondylolisthesis	musculoskeletal	142	23204	2	0.0048622	13.9927	1.16269	0.102414	1.10784	0.122121	0.401678	1	0.999995
chr13.33129529.C.G	rs34425674	G	Risk factor	CAV	G	STARD13	619	Noninflammatory female genital disorders	genitourinary	2056	34478	3	0	0	0.600398	0.131176	1.14017	0.156418	0.401682	1	0.999995
chr19.39248147.C.T	rs12979860	C	Severity (C allele)*Conflicting; Risk factor (T allele)*Conflicting	CAV	T	IFNL4	580	Nephritis; nephrosis; renal sclerosis	genitourinary	483	24872	2	0	0	0.375033	-0.0567289	0.94485	0.0676458	0.401684	1	0.999995
chr2.181488719.A.C	rs2034831	C	Severity	CAV	C	ITGA4	442	Other aneurysm	circulatory system	871	33088	3	0.0455162	37.5711	3.20365	0.0922723	1.09666	0.110029	0.401685	1	0.999995
chr3.27146807.G.A	rs17317135	G	Severity	CAV	A	NEK10	041	Bacterial infection NOS	infectious diseases	847	35360	3	0.0632911	38.9105	3.27388	0.134536	1.14401	0.160427	0.401686	1	0.999995
chr4.67963885.A.G	rs17088850	G	Possible functional consequences	FCP + IP	G	TMPRSS11A	288	Diseases of white blood cells	hematopoietic	105	8084	1	NA	NA	0	0.147156	1.15853	0.175476	0.401688	1	0.999995
chr1.161544752.A.C	rs396991	C	Severity	CAV-FE	C	FCGR3A	580.14	Chronic glomerulonephritis, NOS	genitourinary	118	30119	3	0.0441414	43.874	3.56341	0.117364	1.12453	0.139951	0.401688	1	0.999995
chr10.36988942.A.G	rs2091431	G	Severity	CAV	A	-	747	Cardiac and circulatory congenital anomalies	congenital anomalies	400	38214	3	0.00348556	13.3093	2.30705	0.0657018	1.06791	0.0783463	0.401689	1	0.999995
chr10.52771482.G.A	rs5030737	A	Potential functional effect on protein	FCP + IP	A	MBL2	599.2	Retention of urine	genitourinary	566	28954	3	0.0541032	18.502	2.45405	-0.141891	0.867715	0.169199	0.401691	1	0.999995
chr5.96909661.C.T	rs150892504	T	Severity	CAV	T	ERAP2	592	Cystitis and urethritis	genitourinary	762	31980	3	0	0	0.00508975	0.358756	1.43155	0.427802	0.401691	1	0.999995
chr2.181488719.A.C	rs2034831	C	Severity	CAV	C	ITGA4	619.5	Noninflammatory disorders of vulva and perineum	genitourinary	126	34275	3	0.452229	17.3259	2.41914	0.25849	1.29497	0.308244	0.4017	1	0.999995
chr10.130802064.T.G	rs12253652	G	Severity	CAV	G	-	380.4	Impacted cerumen	sense organs	782	35152	3	0	0	0.970921	0.0602398	1.06209	0.0718355	0.401705	1	0.999995
chr18.6461231.C.G	rs11659676	G	Severity	CAV-FE	C	RPL6P27	512	Other symptoms of respiratory system	respiratory	2493	4689	1	NA	NA	0	-0.0307188	0.969748	0.0366322	0.401708	1	0.999995
chr17.27263807.T.C	rs60811869	C	Severity	CAV	C	-	575.8	Other disorders of biliary tract	digestive	113	37197	3	0	0	0.790394	0.290876	1.3376	0.34687	0.401709	1	0.999995
chr3.101705614.T.C	rs11919389	C	Risk factor	CAV	C	PDCL3P4	352.1	Trigeminal nerve disorders [CN5]	neurological	116	35297	3	0	0	0.399973	0.118933	1.12629	0.141829	0.401711	1	0.999995
chr5.1211624.A.G	rs76067074	G	Severity	CAV-FE	G	SLC6A19	428	Congestive heart failure; nonhypertensive	circulatory system	2177	33450	3	0.0552788	66.4064	5.95352	-0.0751661	0.927589	0.0896365	0.401713	1	0.999995
chr21.33287378.C.T	rs8178521	T	Severity	CAV-FE	T	IL10RB	370	Keratitis	sense organs	192	32983	3	0	0	0.343363	0.116072	1.12308	0.138418	0.401716	1	0.999995
chr13.22495675.AG.A	rs10714879	A	Severity	CAV	AG	-	272.9	Unspecified disorder of lipoid metabolism	endocrine/metabolic	357	17181	2	0	0	0.247079	-0.0786092	0.924401	0.0937432	0.401717	1	0.999995
chr17.45422978.G.C	rs1230082	G	Severity	CAV	C	ARHGAP27	278.1	Obesity	endocrine/metabolic	2370	5321	1	NA	NA	0	-0.0307038	0.969763	0.0366151	0.401719	1	0.999995
chr4.188627868.CTCT.C	rs1734523522	C	Severity	CAV	C	LINC01060	599.4	Urinary incontinence	genitourinary	1528	28523	3	0	0	0.408758	-0.0551864	0.946309	0.0658121	0.401725	1	0.999995
chr7.22728408.A.G	rs2069837	G	Severity	CAV-FE	G	IL6	585.32	End stage renal disease	genitourinary	1144	32099	3	0	0	0.399615	0.0584171	1.06016	0.069665	0.401726	1	0.999995
chr2.36677870.C.A	rs6714112	C	Severity	CAV	A	-	245	Thyroiditis	endocrine/metabolic	951	30956	3	4.33894e-07	0	1.54594	-0.0605004	0.941293	0.0721499	0.401729	1	0.999995
chr11.88824823.A.G	rs10831496	G	Severity	CAV-FE	A	GRM5	628	Ovarian cyst	genitourinary	308	19783	2	0	0	0.272283	0.0792851	1.08251	0.0945532	0.401737	1	0.999995
chr11.26675470.T.G	rs10835056	G	Severity	CAV	T	SLC5A12	564.8	NA	NA	170	38405	3	0	0	0.842746	-0.0961775	0.908303	0.114699	0.401738	1	0.999995
chr9.30504351.C.T	rs17775810	TT genotype	Protective	CAV	T	LINC01242	245	Thyroiditis	endocrine/metabolic	942	30882	3	0.0144443	26.6836	2.7279	-0.0525867	0.948772	0.0627137	0.401738	1	0.999995
chr1.20166359.C.T	rs72663004	T	Severity	CAV	T	PLA2G2C	450	Noninfectious disorders of lymphatic channels	circulatory system	241	39007	3	0	0	0.0304389	-0.205126	0.814545	0.244629	0.401738	1	0.999995
chr8.38963809.A.G	rs10808999	G	Severity	CAV	A	PLEKHA2	558	Noninfectious gastroenteritis	digestive	158	6913	1	NA	NA	0	0.237774	1.26842	0.283564	0.40174	1	0.999995
chrX.15564142.G.A	rs147311723	A	Severity	CAV	A	ACE2	215	Other benign neoplasm of connective and other soft tissue	neoplasms	455	37466	3	0.0299211	0	1.05777	-0.427247	0.652302	0.509528	0.401742	1	0.999995
chr6.31572536.A.G	rs909253	G	Risk factor	CAV	G	TNF	715.1	Sacroiliitis NEC	musculoskeletal	111	12361	1	NA	NA	0	-0.140893	0.868583	0.168027	0.401745	1	0.999995
chrX.15592465.T.A	rs73195521	A	Severity	CAV	A	ACE2	626.13	Irregular menstrual cycle	genitourinary	690	31403	3	0	0	6.13627e-06	0.920275	2.50998	1.09752	0.401747	1	0.999995
chr6.45737076.T.A	rs16873740	A	Severity	CAV	A	-	550.5	Ventral hernia	digestive	629	36344	3	0	0	1.7522	0.0639708	1.06606	0.0762915	0.401747	1	0.999995
chr10.104263031.C.A	rs4925	A	Protective for neurological complications of long COVID	CAV	A	GSTO1	626	Disorders of menstruation and other abnormal bleeding from female genital tract	genitourinary	2483	31391	3	0	0	0.214799	0.0350145	1.03563	0.041759	0.401756	1	0.999995
chr21.41473715.C.A	rs2298661	A	Protective	CAV-FE	A	TMPRSS2	550.2	Diaphragmatic hernia	digestive	341	36113	3	0	0	1.05269	0.0809916	1.08436	0.0965929	0.401759	1	0.999995
chr21.41660268.A.T	rs2252109	A	Severity	CAV	A	-	365.2	Primary angle-closure glaucoma	sense organs	108	20085	2	0	0	0.681314	0.122092	1.12986	0.14561	0.401759	1	0.999995
chr17.9267091.C.T	rs34761447	C	Severity	CAV	T	STX8	610.8	Other specified benign mammary dysplasias	genitourinary	110	33027	3	0	0	0.279138	0.23791	1.26859	0.283739	0.401761	1	0.999995
chr1.46309111.A.G	rs41292543	G	Severity	CAV-FE	G	UQCRH	1005	NA	NA	528	37370	3	0	0	0.896654	-0.119532	0.887336	0.142559	0.401767	1	0.999995
chr6.147217556.A.G	rs116898161	G	Severity	CAV	G	STXBP5	425	Cardiomyopathy	circulatory system	870	37728	3	1.7549e-06	6.66202	2.14275	0.151625	1.16372	0.180835	0.401768	1	0.999995
chr15.90866675.C.T	rs79742014	T	Protective	IP	T	FURIN	175	Acquired absence of breast	neoplasms	173	33129	3	0.685913	63.1159	5.42239	0.289591	1.33588	0.345395	0.401786	1	0.999995
chr10.89010241.T.C	rs982764	T	Severity	CAV-FE	C	FAS	281.11	Pernicious anemia	hematopoietic	137	29103	3	0.041413	38.258	3.23929	-0.113257	0.892921	0.135083	0.401791	1	0.999995
chr4.24511798.A.G	rs73246461	G	Severity	CAV	G	-	278.1	Obesity	endocrine/metabolic	7065	25070	3	0	0	0.752527	-0.0233639	0.976907	0.0278667	0.401797	1	0.999995
chr5.157106730.T.C	rs35960726	C	Severity	CAV	C	HAVCR2	317.1	Alcoholism	mental disorders	732	32049	3	0	0	0.00267972	0.875933	2.40111	1.04475	0.401798	1	0.999995
chr11.114726432.A.T	rs1712779	T	Severity	CAV-FE	T	-	596	Other disorders of bladder	genitourinary	605	37817	3	0	0	1.84896	0.0544982	1.05601	0.0650017	0.401799	1	0.999995
chr8.124324323.T.C	rs72711165	C	Severity	CAV-FE	C	TMEM65	395	Heart valve disorders	circulatory system	1820	34854	3	0	0	1.73941	0.103933	1.10953	0.123965	0.401803	1	0.999995
chr8.73355963.T.C	rs2010843	C	Severity	CAV	C	RDH10-AS1	355.1	Chronic pain syndrome	neurological	492	22696	2	0	0	0.0578825	0.0660487	1.06828	0.0787792	0.401804	1	0.999995
chr17.42362183.A.G	rs744166	G	Risk factor; Severity	CAV	A	STAT3	250.3	Insulin pump user	endocrine/metabolic	662	5967	1	NA	NA	0	0.0542166	1.05571	0.0646672	0.401809	1	0.999995
chr10.89010241.T.C	rs982764	T	Severity	CAV-FE	C	FAS	216.1	Screening for malignant neoplasms of the skin	neoplasms	576	34668	3	0.0212111	61.4248	5.18467	0.0541138	1.0556	0.0645451	0.401813	1	0.999995
chr19.35687796.G.A	rs77127536	A	Severity	CAV	A	TYMSP2	250.4	Abnormal glucose	endocrine/metabolic	2665	26826	3	0.000311143	9.83924	2.21826	-0.0359892	0.964651	0.0429276	0.401824	1	0.999995
chr10.52771475.C.T	rs1800450	T	Severity	CAV	T	MBL2	279.1	Immunity deficiency	endocrine/metabolic	232	36355	3	0.089297	42.4263	3.47381	-0.128379	0.87952	0.153131	0.401829	1	0.999995
chr9.4329170.T.C	rs3895472	C	Severity	CAV	T	GLIS3	327.3	Sleep apnea	neurological	2768	29822	3	0	0	0.175936	0.0362011	1.03686	0.0431817	0.401838	1	0.999995
chr10.52771466.C.T	rs1800451	T	Potential functional effect on protein	FCP + IP	T	MBL2	681	Superficial cellulitis and abscess	dermatologic	1678	33643	3	0.0482833	69.988	6.66399	0.0503734	1.05166	0.0600886	0.401852	1	0.999995
chr11.71456403.G.T	rs12785878	G	Severity	CAV	T	NADSYN1	426.9	Cardiac pacemaker/device in situ	circulatory system	648	19125	2	0	0	0.00208968	-0.0543462	0.947104	0.0648283	0.401857	1	0.999995
chr9.131672331.T.G	rs12551879	G	Severity	CAV	G	RAPGEF1	939	Atopic/contact dermatitis due to other or unspecified	dermatologic	2329	31034	3	0	0	1.48353	0.0467515	1.04786	0.0557694	0.401862	1	0.999995
chr4.111691870.C.T	rs112641600	C	Severity	CAV	T	-	480.1	Bacterial pneumonia	respiratory	218	33741	3	0.132911	54.9366	4.43819	0.158171	1.17137	0.188685	0.401873	1	0.999995
chr11.320836.C.T	rs34481144	T	Severity	CAV	T	IFITM3	261.2	Vitamin B-complex deficiencies	endocrine/metabolic	1664	24111	3	0	0	1.39184	-0.0372847	0.963402	0.0444777	0.401875	1	0.999995
chr13.22495675.AG.A	rs10714879	A	Severity	CAV	AG	-	189	Cancer of urinary organs (incl. kidney and bladder)	neoplasms	208	29066	2	0	0	0.0053062	0.0964602	1.10127	0.11507	0.401876	1	0.999995
chr2.216660263.A.C	rs2270360	A	Severity	CAV	C	IGFBP2	395.2	Nonrheumatic aortic valve disorders	circulatory system	910	31913	3	0.00257394	0	1.70076	0.0500169	1.05129	0.0596683	0.40189	1	0.999995
chr6.45737076.T.A	rs16873740	A	Severity	CAV	A	-	272.13	Mixed hyperlipidemia	endocrine/metabolic	3167	22989	3	2.22545e-07	0	1.68414	0.0326762	1.03322	0.0389819	0.401896	1	0.999995
chr8.37849759.C.T	rs138763430	T	Severity	CAV	T	BRF2	530.2	Esophageal bleeding (varices/hemorrhage)	digestive	249	28411	3	0	0	0.000689557	0.614586	1.84889	0.733204	0.401907	1	0.999995
chr4.186082920.C.T	rs3775291	T	Risk factor; Severity	CAV-FE	T	TLR3	286.81	Primary hypercoagulable state	hematopoietic	285	36038	3	0.00330366	0	1.67733	0.0888504	1.09292	0.105999	0.401908	1	0.999995
chr3.141689849.A.G	rs6440031	G	Severity	CAV	A	LINC02618	578.9	Hemorrhage of gastrointestinal tract	digestive	437	30465	3	0	0	1.18272	0.122069	1.12983	0.14563	0.401911	1	0.999995
chr19.39248147.C.T	rs12979860	C	Severity (C allele)*Conflicting; Risk factor (T allele)*Conflicting	CAV	T	IFNL4	561.2	NA	NA	693	27835	2	0	0	0.971823	-0.0474888	0.953621	0.0566554	0.401915	1	0.999995
chr11.1219991.G.T	rs35705950	T	Protective	CAV	T	MUC5B	622	Polyp of female genital organs	genitourinary	303	37671	3	0.175454	50.0951	4.00762	-0.15485	0.856544	0.18474	0.401915	1	0.999995
chr12.52726315.TC.T	rs5798227	T	Risk factor	CAV	TC	-	182	Malignant neoplasm of uterus	neoplasms	171	35560	3	0.319978	70.7312	6.8332	-0.173664	0.840579	0.207186	0.401917	1	0.999995
chrX.15592465.T.A	rs73195521	A	Severity	CAV	A	ACE2	696.41	Psoriasis vulgaris	dermatologic	598	31516	3	0	0	0.00249598	0.868738	2.3839	1.03644	0.40192	1	0.999995
chrX.15587729.C.T	rs4646140	T	Severity	CAV	T	ACE2	287	Purpura and other hemorrhagic conditions	hematopoietic	872	36002	3	0	0	0.615405	0.112844	1.11946	0.134628	0.401924	1	0.999995
chr1.155175305.G.A	rs7528026	A	Severity	CAV	A	TRIM46	586.4	Stricture/obstruction of ureter	genitourinary	618	32045	3	0.029539	28.4498	2.79524	0.180337	1.19762	0.215152	0.401927	1	0.999995
chr9.133251249.A.G	rs7849280	G	Protective	CAV	G	ABO	535.9	Gastritis and duodenitis, NOS	digestive	829	35976	3	5.52883e-07	55.3985	4.48415	-0.0653103	0.936777	0.0779196	0.401932	1	0.999995
chr10.98166813.G.T	rs10786398	T	Severity	CAV	T	R3HCC1L	569	Other disorders of intestine	digestive	700	35505	3	0.00397131	9.59748	2.21233	0.0565007	1.05813	0.0674093	0.401934	1	0.999995
chr2.45584979.T.C	-	HLA-A*02:02	Protective	IP	C	HLA-A	703	Diseases of nail, NOS	dermatologic	160	26105	2	0	0	0.0390705	0.100275	1.10547	0.119636	0.401939	1	0.999995
chr19.35687796.G.A	rs77127536	A	Severity	CAV	A	TYMSP2	636	Early or threatened labor; hemorrhage in early pregnancy	pregnancy complications	154	38274	3	3.35651e-08	35.1532	3.08419	-0.15285	0.858258	0.182366	0.401946	1	0.999995
chr21.41465921.C.T	rs62217525	C	Possible functional consequences	FCP + IP	T	TMPRSS2	726.4	Calcaneal spur; Exostosis NOS	musculoskeletal	105	18282	2	0.872666	68.6473	3.18951	0.329256	1.38993	0.392839	0.401949	1	0.999995
chr16.3500977.C.G	rs2301762	G	Severity	CAV	G	CLUAP1	246	Other disorders of thyroid	endocrine/metabolic	933	31023	3	0.0409784	43.7329	3.55447	0.097709	1.10264	0.116578	0.401949	1	0.999995
chr8.38996464.C.A	rs7840270	C	Severity	CAV-FE	A	ADAM9	612.2	Hypertrophy of breast (Gynecomastia)	genitourinary	270	32595	3	0	0	1.41691	0.0796668	1.08293	0.0950531	0.401958	1	0.999995
chr10.28606315.C.T	rs12773860	T	Severity	CAV	T	WAC	153.3	Malignant neoplasm of rectum, rectosigmoid junction, and anus	neoplasms	716	34183	3	0	0	0.36309	0.0878085	1.09178	0.104769	0.401965	1	0.999995
chrX.15603134.G.A	rs7885856	G;A	Possible functional consequences	FCP + IP	A	ACE2	363.3	Chorioretinal scars	sense organs	125	34086	3	0	0	0.000177319	-0.288311	0.749529	0.344	0.401968	1	0.999995
chr13.22495675.AG.A	rs10714879	A	Severity	CAV	AG	-	681	Superficial cellulitis and abscess	dermatologic	1209	25473	2	0	0	0.268067	0.0398312	1.04064	0.0475252	0.401971	1	0.999995
chr17.27263807.T.C	rs60811869	C	Severity	CAV	C	-	446	Polyarteritis nodosa and allied conditions	circulatory system	205	33296	3	0	0	0.135512	0.21867	1.24442	0.26091	0.401971	1	0.999995
chr6.41534945.A.C	rs1886814	C	Severity	CAV-FE	C	FOXP4-AS1	317.11	Alcoholic liver damage	mental disorders	257	31920	3	0.0124825	0	1.67515	-0.119937	0.886977	0.143105	0.401972	1	0.999995
chr2.112913801.G.T	rs3811046	T	Risk factor	CAV	T	IL37	274.1	Gout	endocrine/metabolic	292	9173	1	NA	NA	0	-0.0887185	0.915103	0.105859	0.401984	1	0.999995
chr6.6924962.A.C	rs6933436	C	Severity	CAV	C	-	628	Ovarian cyst	genitourinary	354	30380	3	0.00493846	33.0658	2.98801	0.0711524	1.07374	0.0848999	0.401989	1	0.999995
chr6.158608455.C.T	rs117665206	T	Severity	CAV	T	TMEM181	401.21	Hypertensive heart disease	circulatory system	295	22006	3	0.839132	0	1.70147	0.646413	1.90868	0.77131	0.40199	1	0.999995
chr5.21768177.G.A	-	HLA-A*02:02	Protective	IP	A	HLA-A	411.2	Myocardial infarction	circulatory system	523	31843	3	0.0687552	75.5046	8.16481	-0.0623285	0.939574	0.0743714	0.401991	1	0.999995
chr22.19963748.G.A	rs4680	A	Risk factor	FCP	A	COMT	345.1	Epilepsy	neurological	221	35066	3	0	0	1.61441	-0.0851631	0.918362	0.101618	0.401993	1	0.999995
chr12.132489230.GC.G	rs56106917	G	Severity	CAV	G	FBRSL1	401.3	Other hypertensive complications	circulatory system	486	21925	3	0	0	0.538176	-0.0614355	0.940414	0.0733081	0.402005	1	0.999995
chr1.87162490.C.T	rs10873821	C	Severity	CAV	T	LINC01140	586	Other disorders of the kidney and ureters	genitourinary	1176	24813	2	0.00570543	49.7823	1.99133	-0.0412588	0.959581	0.0492328	0.402011	1	0.999995
chr10.104263031.C.A	rs4925	A	Protective for neurological complications of long COVID	CAV	A	GSTO1	250.4	Abnormal glucose	endocrine/metabolic	2672	26954	3	0	0	0.0528767	0.0306541	1.03113	0.0365787	0.402013	1	0.999995
chr10.98166813.G.T	rs10786398	T	Severity	CAV	T	R3HCC1L	316	Substance addiction and disorders	mental disorders	1472	31756	3	0.0172708	59.9763	4.99704	-0.0435055	0.957427	0.0519145	0.402018	1	0.999995
chr4.67963489.G.A	rs6552134	G	Possible functional consequences	FCP + IP	A	TMPRSS11A	246	Other disorders of thyroid	endocrine/metabolic	150	7750	1	NA	NA	0	-0.123227	0.884063	0.147048	0.402028	1	0.999995
chr3.148742201.A.C	rs5186	C	Severity	CAV	C	AGTR1	465.2	Acute pharyngitis	respiratory	1263	28414	3	0	0	1.5411	-0.0458558	0.95518	0.0547211	0.402036	1	0.999995
chr14.74952741.A.G	rs2268616	G	Risk factor	CAV	G	PGF	252	Disorders of parathyroid gland	endocrine/metabolic	667	34469	3	0	0	1.48974	0.112878	1.11949	0.134702	0.402042	1	0.999995
chr5.1211624.A.G	rs76067074	G	Severity	CAV-FE	G	SLC6A19	560.4	Other intestinal obstruction	digestive	116	27822	3	0	0	0.794552	-0.353829	0.701995	0.42225	0.402052	1	0.999995
chr19.39248147.C.T	rs12979860	C	Severity (C allele)*Conflicting; Risk factor (T allele)*Conflicting	CAV	T	IFNL4	573.5	Jaundice (not of newborn)	digestive	108	24765	2	0	0	0.00182471	-0.119304	0.887538	0.142375	0.402054	1	0.999995
chr2.36677870.C.A	rs6714112	C	Severity	CAV	A	-	250.25	Diabetes type 2 with peripheral circulatory disorders	endocrine/metabolic	1110	26711	3	0	0	0.154502	0.0552777	1.05683	0.0659677	0.402059	1	0.999995
chr6.31572536.A.G	rs909253	G	Risk factor	CAV	G	TNF	287.3	Thrombocytopenia	hematopoietic	225	12313	1	NA	NA	0	0.0939715	1.09853	0.112146	0.402066	1	0.999995
chr3.38894643.C.T	rs33985936	T	Severity	CAV	T	SCN11A	227.1	Benign neoplasm of adrenal gland	neoplasms	106	38314	3	0	0	1.2522	-0.15698	0.854721	0.187343	0.40207	1	0.999995
chr14.80203237.T.C	rs225014	C	Severity	CAV	C	DIO2	561.1	NA	NA	2250	33570	3	4.27869e-06	9.90886	2.21997	-0.02657	0.97378	0.0317093	0.402072	1	0.999995
chr17.42362183.A.G	rs744166	G	Risk factor; Severity	CAV	A	STAT3	304	Adjustment reaction	mental disorders	302	5844	1	NA	NA	0	0.0761365	1.07911	0.0908642	0.402078	1	0.999995
chr11.126292948.C.T	rs8177374	T	Protective	CAV	T	TIRAP	726.3	Bursitis	musculoskeletal	261	29424	3	0	0	0.76188	-0.142679	0.867033	0.170278	0.402079	1	0.999995
chr8.38996464.C.A	rs7840270	C	Severity	CAV-FE	A	ADAM9	334	Degenerative disease of the spinal cord	neurological	211	34197	3	0.0276006	45.2152	3.65064	0.0884422	1.09247	0.105552	0.402085	1	0.999995
chr13.102695866.A.G	rs599976	G	Severity	CAV-FE	G	METTL21C	395.6	Heart valve replaced	circulatory system	401	34815	3	0	0	0.626151	0.0876791	1.09164	0.104641	0.402085	1	0.999995
chr2.162044379.C.T	rs3788979	T	Risk factor	CAV	T	DPP4	433.8	Late effects of cerebrovascular disease	circulatory system	196	35148	3	0	0	0.842197	-0.144129	0.865776	0.172011	0.402086	1	0.999995
chr7.128938247.T.G	rs10488631	TCTA haplotype	Severity in European-Americans	CAV	G	IRF5	440	Atherosclerosis	circulatory system	110	11845	1	NA	NA	0	0.116672	1.12375	0.139245	0.402094	1	0.999995
chr10.130802064.T.G	rs12253652	G	Severity	CAV	G	-	189.2	Cancer of bladder	neoplasms	137	37991	3	0	0	0.712665	-0.152867	0.858243	0.182445	0.402097	1	0.999995
chr2.36677870.C.A	rs6714112	C	Severity	CAV	A	-	656	Other perinatal conditions of fetus or newborn	pregnancy complications	219	38610	3	0	0	0.579525	-0.128109	0.879758	0.152896	0.402098	1	0.999995
chr2.195994321.C.T	rs191631470	T	Severity	CAV	T	DNAH7	939	Atopic/contact dermatitis due to other or unspecified	dermatologic	2328	31022	3	0.162926	18.3312	2.44892	0.198315	1.21935	0.236687	0.402098	1	0.999995
chr4.5820150.T.C	rs3774881	T	Severity	CAV	T	CRMP1	197	Chemotherapy	neoplasms	356	6901	1	NA	NA	0	-0.0746118	0.928104	0.0890489	0.402101	1	0.999995
chr21.41465921.C.T	rs62217525	C	Possible functional consequences	FCP + IP	T	TMPRSS2	378	Strabismus and other disorders of binocular eye movements	sense organs	169	33215	3	0	0	0.332186	0.221524	1.24798	0.264392	0.402109	1	0.999995
chr19.50259161.A.G	rs1651553	G	Severity	CAV	A	MYH14	579.8	Nonspecific abnormal findings in stool contents	digestive	246	33643	3	9.70318e-07	0	1.94125	-0.0867013	0.916951	0.10348	0.402112	1	0.999995
chr13.102695866.A.G	rs599976	G	Severity	CAV-FE	G	METTL21C	790.6	Other abnormal blood chemistry	symptoms	3051	32723	3	0.00657378	55.8822	4.53332	-0.0343054	0.966276	0.0409443	0.402112	1	0.999995
chr16.57636629.G.A	rs7499679	A	Severity	CAV	A	ADGRG1	610	Benign mammary dysplasias	genitourinary	548	32927	3	0	0	1.47947	0.0577329	1.05943	0.0689057	0.402113	1	0.999995
chr6.160731787.C.T	rs4252128	T	Potential functional effect on protein	FCP + IP	T	PLG	562.2	Diverticulitis	digestive	353	28363	3	0	0	0.138098	-0.300223	0.740653	0.358325	0.402115	1	0.999995
chr8.37849759.C.T	rs138763430	T	Severity	CAV	T	BRF2	250.1	Type 1 diabetes	endocrine/metabolic	568	26954	3	0	0	0.862227	0.43603	1.54656	0.520422	0.402121	1	0.999995
chr3.149000300.G.T	rs76488148	T	Severity	CAV	T	GYG1	276.12	Hyposmolality and/or hyponatremia	endocrine/metabolic	354	33889	3	0	0	0.250545	0.112787	1.11939	0.134617	0.402121	1	0.999995
chr3.149000300.G.T	rs76488148	T	Severity	CAV	T	GYG1	416	Cardiomegaly	circulatory system	248	37519	3	0	0	0.114714	-0.131767	0.876545	0.157271	0.402123	1	0.999995
chr10.52771466.C.T	rs1800451	T	Potential functional effect on protein	FCP + IP	T	MBL2	563	NA	NA	4624	31706	3	0.00527726	41.7167	3.43151	-0.0325156	0.968007	0.0388095	0.402129	1	0.999995
chr11.14893332.A.G	rs10741657	G	Severity	CAV	A	CYP2R1	655	Known or suspected fetal abnormality affecting management of mother	pregnancy complications	104	39143	3	0	0	0.706746	-0.134717	0.873963	0.160796	0.402135	1	0.999995
chr21.33287378.C.T	rs8178521	T	Severity	CAV-FE	T	IL10RB	578.8	Hemorrhage of rectum and anus	digestive	1047	33604	3	0	0	0.412746	-0.0517044	0.94961	0.0617138	0.402138	1	0.999995
chr2.191909428.G.A	rs147509469	A	Risk factor for females	CAV	A	CAVIN2-AS1	380.1	Otitis externa	sense organs	284	35991	3	0	0	0.0034533	0.27198	1.31256	0.324634	0.40214	1	0.999995
chr1.35908500.C.T	rs2765013	C	Severity	CAV	T	AGO1	411.1	Unstable angina (intermediate coronary syndrome)	circulatory system	172	32424	3	0	0	0.505044	0.102609	1.10806	0.122476	0.402148	1	0.999995
chr4.188627868.CTCT.C	rs1734523522	C	Severity	CAV	C	LINC01060	704.2	Hirsutism	dermatologic	164	34084	3	7.35883e-08	29.188	2.82438	0.15166	1.16376	0.181024	0.40215	1	0.999995
chr10.28606315.C.T	rs12773860	T	Severity	CAV	T	WAC	536	Disorders of function of stomach	digestive	418	35601	3	0.00365098	0	1.43271	-0.131349	0.876912	0.15678	0.40215	1	0.999995
chr17.8109899.C.T	rs151256885	T	Severity	CAV	T	ALOXE3	401.3	Other hypertensive complications	circulatory system	482	21837	3	5.7919e-06	1.03394	2.02089	-0.174218	0.840114	0.20795	0.40215	1	0.999995
chr7.117611595.T.G	rs150212784	G	Severity	CAV	G	CFTR	338	Pain	neurological	4494	22204	2	0	0	0.403675	0.226362	1.25403	0.270191	0.402153	1	0.999995
chr6.160731787.C.T	rs4252128	T	Potential functional effect on protein	FCP + IP	T	PLG	350.3	Lack of coordination	neurological	181	33446	3	0	0	0.668808	-0.426939	0.652503	0.509613	0.402159	1	0.999995
chr17.31410594.G.A	rs178840	G	Severity	CAV	G	RAB11FIP4	381.11	Suppurative and unspecified otitis media	sense organs	137	20910	2	0.0946189	69.9245	3.32497	-0.105153	0.900187	0.125516	0.402165	1	0.999995
chr14.35401887.C.T	rs696	CC genotype	Severity	CAV	T	NFKBIA	276.4	Acid-base balance disorder	endocrine/metabolic	128	26169	2	0	0	0.0196828	0.107099	1.11304	0.12784	0.402167	1	0.999995
chr6.160731787.C.T	rs4252128	T	Potential functional effect on protein	FCP + IP	T	PLG	726.1	Enthesopathy	musculoskeletal	1357	29378	3	6.01873e-07	0	1.79724	0.12219	1.12997	0.145854	0.402168	1	0.999995
chr5.174562335.T.A	rs2220543	T	Severity	CAV	A	SUMO2P6	229	Benign neoplasm of unspecified sites	neoplasms	268	38410	3	0	0	0.854742	-0.0785485	0.924457	0.0937617	0.402173	1	0.999995
chr17.42362183.A.G	rs744166	G	Risk factor; Severity	CAV	G	STAT3	610	Benign mammary dysplasias	genitourinary	423	25465	2	0.00276648	16.8708	1.20295	0.0629312	1.06495	0.0751202	0.402177	1	0.999995
chr3.101705614.T.C	rs11919389	C	Risk factor	CAV	C	PDCL3P4	381	Otitis media and Eustachian tube disorders	sense organs	389	36029	3	0.00602098	25.3992	2.68094	0.0661535	1.06839	0.0789682	0.402187	1	0.999995
chr21.41508701.T.G	rs4283504	T	Possible functional consequences	FCP + IP	T	TMPRSS2	368.9	Subjective visual disturbances	sense organs	255	34498	3	0.00897255	17.5421	2.42548	-0.144313	0.865616	0.172269	0.402187	1	0.999995
chr4.5820150.T.C	rs3774881	T	Severity	CAV	C	CRMP1	1015	NA	NA	207	26553	2	0	0	0.576906	-0.100937	0.90399	0.12049	0.402188	1	0.999995
chr6.30887474.G.A	rs4618569	AG genotype	Severity	CAV	A	DDR1	427.2	Atrial fibrillation and flutter	circulatory system	1690	29640	3	0	0	1.41939	-0.0361373	0.964508	0.0431379	0.402189	1	0.999995
chr2.195499753.A.C	rs73060484	C	Severity	CAV	C	-	275.6	Hypercalcemia	endocrine/metabolic	718	36998	3	0.011518	42.2659	3.46416	0.0728304	1.07555	0.0869398	0.402193	1	0.999995
chrX.15600835.T.C	rs4646116	C	Risk factor	FCP + IP	C	ACE2	562.1	Diverticulosis	digestive	522	28399	3	0.587413	0	1.48771	0.644423	1.90489	0.769276	0.402198	1	0.999995
chr5.77379593.G.A	rs7715119	A	Severity	CAV-FE	A	PDE8B	587	Kidney replaced by transpant	genitourinary	405	31805	3	0	0	0.838521	0.0827109	1.08623	0.0987373	0.402207	1	0.999995
chr10.89010241.T.C	rs982764	T	Severity	CAV-FE	C	FAS	442	Other aneurysm	circulatory system	874	33156	3	0	0	0.987886	0.0467147	1.04782	0.055767	0.402212	1	0.999995
chr9.87724615.A.G	rs3128509	A;G	Possible functional consequences	FCP + IP	A	CTSL	357	Inflammatory and toxic neuropathy	neurological	1155	35723	3	0	0	1.02629	0.0397798	1.04058	0.0474886	0.402216	1	0.999995
chr21.41660268.A.T	rs2252109	A	Severity	CAV	A	-	464	Acute sinusitis	respiratory	342	16350	2	0	0	0.402062	-0.0690642	0.933267	0.0824485	0.402219	1	0.999995
chr10.52771482.G.A	rs5030737	A	Potential functional effect on protein	FCP + IP	A	MBL2	411.2	Myocardial infarction	circulatory system	527	33163	3	0.0877281	32.7634	2.97457	-0.153331	0.857846	0.183049	0.402227	1	0.999995
chr22.49281538.G.A	rs62220604	G	Severity	CAV	A	-	402	NA	NA	814	35749	3	5.13213e-06	54.9413	4.43865	-0.0572705	0.944339	0.0683712	0.402232	1	0.999995
chr21.33287378.C.T	rs8178521	T	Severity	CAV-FE	T	IL10RB	747	Cardiac and circulatory congenital anomalies	congenital anomalies	400	37989	3	0	0	1.07497	0.0760011	1.07896	0.0907343	0.402242	1	0.999995
chr22.24011037.T.C	rs11090305	C	Severity	CAV	C	-	362.9	Retinal edema	sense organs	325	31560	3	0	0	0.526454	-0.0765571	0.9263	0.0913981	0.402243	1	0.999995
chr21.41507982.C.A	rs75603675	A	Protective*Conflicting; Risk factor*Conflicting; Severity*Conflicting	CAV	A	TMPRSS2	495.2	Asthma with exacerbation	respiratory	1403	28551	3	0	0	0.318654	-0.0348757	0.965725	0.0416365	0.402243	1	0.999995
chr9.132278286.T.C	rs11243705	C	Severity	CAV	C	SETX	375.1	Dry eyes	sense organs	1633	33058	3	0	0	0.0638354	0.0445946	1.0456	0.0532395	0.402243	1	0.999995
chr21.33287378.C.T	rs8178521	T	Severity	CAV-FE	T	IL10RB	577.2	Chronic pancreatitis	digestive	113	37937	3	0	0	1.49134	0.154248	1.16678	0.184151	0.402246	1	0.999995
chr17.42362183.A.G	rs744166	G	Risk factor; Severity	CAV	A	STAT3	722	Intervertebral disc disorders	musculoskeletal	364	8005	1	NA	NA	0	0.0697084	1.0722	0.0832236	0.402253	1	0.999995
chr7.117642566.G.A	rs77010898	A	Severity	CAV	A	CFTR	729	Other disorders of soft tissues	musculoskeletal	754	22587	2	0	0	0.00168953	0.509223	1.664	0.607963	0.402262	1	0.999995
chr17.45714244.T.C	rs113661667	C	Risk factor	CAV-FE	C	LINC02210-CRHR1	782.3	Edema	symptoms	2155	34609	3	0	0	1.26414	0.0412741	1.04214	0.0492774	0.402263	1	0.999995
chr4.67910532.T.C	rs9998258	T	Possible functional consequences	FCP + IP	C	TMPRSS11A	374	Other disorders of eyelids	sense organs	442	33636	3	0	0	0.113581	0.134327	1.14377	0.160374	0.402264	1	0.999995
chr21.33287378.C.T	rs8178521	T	Severity	CAV-FE	T	IL10RB	333.4	Torsion dystonia	neurological	127	26080	2	0	0	0.00531958	-0.125153	0.882362	0.149421	0.402264	1	0.999995
chr12.8608014.A.G	rs11613792	A	Severity	CAV	G	AICDA	575	Other biliary tract disease	digestive	334	34672	3	0.0202212	33.0697	2.98819	-0.0905176	0.913458	0.10807	0.402267	1	0.999995
chr5.180810828.C.T	rs113791144	T	Severity	CAV	T	-	279.1	Immunity deficiency	endocrine/metabolic	232	36353	3	0	0	1.21269	0.143601	1.15442	0.171448	0.402267	1	0.999995
chr1.12207235.C.T	rs3397	T	Severity	CAV-FE	C	TNFRSF1B	276.13	Hyperpotassemia	endocrine/metabolic	815	19868	2	0	0	0.211169	-0.0459818	0.955059	0.054899	0.402271	1	0.999995
chr10.130802064.T.G	rs12253652	G	Severity	CAV	G	-	574.2	Calculus of bile duct	digestive	179	36356	3	0	0	0.124327	0.12608	1.13437	0.150535	0.402285	1	0.999995
chr7.117559590.ATCT.A	rs113993960	A	Severity	CAV	A	CFTR	512.1	Wheezing	respiratory	414	23041	3	0	0	0.00229907	0.505644	1.65805	0.603725	0.402289	1	0.999995
chr2.162267541.C.T	rs1990760	T	Risk factor; Severity	CAV	T	IFIH1	709.2	Sicca syndrome	dermatologic	169	20986	2	0.0489629	48.8967	1.95682	0.107551	1.11355	0.128413	0.40229	1	0.999995
chrX.15603134.G.A	rs7885856	G;A	Possible functional consequences	FCP + IP	A	ACE2	695	Erythematous conditions	dermatologic	1458	32367	3	0.0327325	26.4101	2.71777	0.0817444	1.08518	0.0976026	0.402299	1	0.999995
chr1.196673103.G.A	rs800292	A	Severity	CAV	G	CFH	455	Hemorrhoids	circulatory system	299	7713	1	NA	NA	0	-0.0859558	0.917635	0.102631	0.402299	1	0.999995
chr15.90879313.T.C	rs8039305	C	Risk factor	CAV-FE	C	FURIN	229	Benign neoplasm of unspecified sites	neoplasms	189	28286	2	0.0198129	39.4591	1.65178	0.0905469	1.09477	0.108113	0.4023	1	0.999995
chr1.230710048.A.G	rs699	G	Severity	CAV	G	AGT	053	Herpes zoster	infectious diseases	140	10622	1	NA	NA	0	-0.103826	0.901382	0.123969	0.402302	1	0.999995
chr9.132278286.T.C	rs11243705	C	Severity	CAV	C	SETX	870	Open wounds of head; neck; and trunk	injuries & poisonings	109	36909	3	0	0	1.43467	0.164313	1.17858	0.196199	0.402322	1	0.999995
chr4.67963489.G.A	rs6552134	G	Possible functional consequences	FCP + IP	G	TMPRSS11A	535.1	Acute gastritis	digestive	130	14186	1	NA	NA	0	-0.109266	0.896492	0.130471	0.402328	1	0.999995
chr4.5820150.T.C	rs3774881	T	Severity	CAV	C	CRMP1	949	Allergies, other	injuries & poisonings	707	21539	2	0	0	0.944879	-0.0542355	0.947209	0.0647614	0.40233	1	0.999995
chr2.167953627.G.A	rs7595310	A	Severity	CAV-FE	A	STK39	497	Bronchitis	respiratory	537	22346	2	0.0432729	79.2624	4.82215	-0.0601762	0.941599	0.0718575	0.402346	1	0.999995
chr17.49863303.C.T	rs77534576	T	Severity	CAV	T	-	512.1	Wheezing	respiratory	417	23101	3	0	0	0.241049	0.181915	1.19951	0.21723	0.40235	1	0.999995
chr6.30887474.G.A	rs4618569	AG genotype	Severity	CAV	A	DDR1	781	Symptoms involving nervous and musculoskeletal systems	symptoms	360	38175	3	0	0	0.895803	-0.072271	0.930279	0.0863008	0.40235	1	0.999995
chr7.22728408.A.G	rs2069837	G	Severity	CAV-FE	G	IL6	573	Other disorders of liver	digestive	419	32880	3	0.114959	73.9614	7.6809	0.0976229	1.10255	0.116575	0.402354	1	0.999995
chr22.24011037.T.C	rs11090305	C	Severity	CAV	C	-	381.11	Suppurative and unspecified otitis media	sense organs	176	33868	3	0	0	0.596505	-0.109919	0.895906	0.131262	0.402364	1	0.999995
chr5.1211624.A.G	rs76067074	G	Severity	CAV-FE	G	SLC6A19	947	Urticaria	dermatologic	476	30503	3	0	0	0.446227	-0.155004	0.856412	0.185104	0.402373	1	0.999995
chr5.21768177.G.A	-	HLA-A*02:02	Protective	IP	A	HLA-A	110	Dermatophytosis / Dermatomycosis	infectious diseases	2872	30149	3	0	0	1.71613	0.0281707	1.02857	0.0336411	0.402374	1	0.999995
chr1.12192898.T.G	rs1061622	T	Severity	CAV-FE	G	TNFRSF1B	333.4	Torsion dystonia	neurological	132	26649	2	0.0352308	36.7258	1.58042	-0.1309	0.877306	0.156321	0.402382	1	0.999995
chr16.78590128.A.G	rs72803978	A	Severity	CAV	G	WWOX	276.41	Acidosis	endocrine/metabolic	195	34128	3	0	0	0.439923	-0.323832	0.723372	0.386727	0.402387	1	0.999995
chr2.167953627.G.A	rs7595310	A	Severity	CAV-FE	G	STK39	614.52	Vaginitis and vulvovaginitis	genitourinary	295	8486	1	NA	NA	0	-0.0854378	0.91811	0.102032	0.402389	1	0.999995
chr12.57108399.C.T	rs324011	T	Risk factor; Severity	CAV	T	STAT6	557	Intestinal malabsorption (non-celiac)	digestive	136	28129	3	1.0858e-06	37.3168	3.19065	-0.1212	0.885857	0.144741	0.402391	1	0.999995
chr12.52726315.TC.T	rs5798227	T	Risk factor	CAV	TC	-	531	Peptic ulcer (excl. esophageal)	digestive	504	38452	3	0	0	0.619459	0.0880676	1.09206	0.105173	0.402392	1	0.999995
chr2.181488719.A.C	rs2034831	C	Severity	CAV	C	ITGA4	733	Other disorders of bone and cartilage	musculoskeletal	2175	31881	3	3.95425e-07	0	1.40921	-0.0638294	0.938165	0.0762287	0.402401	1	0.999995
chr10.76490426.T.C	rs114026383	C	Risk factor for European population	CAV	C	LRMDA	528.1	Stomatitis and mucositis	digestive	123	37285	3	0.641203	19.3505	2.47987	0.383641	1.46762	0.458166	0.402401	1	0.999995
chr4.166008836.A.T	rs17047200	TT genotype	Severity (TT genotype)*Conflicting; Risk factor (AA genotype)*Conflicting	CAV	T	TLL1	612.2	Hypertrophy of breast (Gynecomastia)	genitourinary	273	32590	3	0	0	0.11791	-0.0943495	0.909965	0.112678	0.402403	1	0.999995
chr10.52771475.C.T	rs1800450	T	Severity	CAV	T	MBL2	149	Cancer of larynx, pharynx, nasal cavities	neoplasms	113	39072	3	0	0	0.622377	0.165818	1.18036	0.198031	0.402405	1	0.999995
chr2.195994321.C.T	rs191631470	T	Severity	CAV	T	DNAH7	580.3	Nephritis and nephropathy without mention of glomerulonephritis	genitourinary	254	32004	3	0	0	0.513608	0.607784	1.83636	0.725863	0.402409	1	0.999995
chr4.106022043.T.C	rs11729561	T	Severity	CAV	C	-	359.2	Myopathy	neurological	155	35701	3	7.52311e-07	5.08418	2.10713	0.178043	1.19488	0.212634	0.402412	1	0.999995
chr19.52830722.G.A	rs10411226	G	Severity	CAV	G	ZNF28	165.1	Cancer of bronchus; lung	neoplasms	281	32565	3	0	0	1.07088	0.0767693	1.07979	0.0916852	0.402416	1	0.999995
chr8.73355963.T.C	rs2010843	C	Severity	CAV	C	RDH10-AS1	366	Cataract	sense organs	2148	21987	2	0	0	0.218878	-0.0353635	0.965254	0.0422345	0.402416	1	0.999995
chr21.41464802.A.G	rs462574	A	Possible functional consequences	FCP + IP	A	TMPRSS2	610.8	Other specified benign mammary dysplasias	genitourinary	111	33211	3	0.172235	47.0091	3.77423	-0.190392	0.826635	0.227386	0.40242	1	0.999995
chr5.159315942.T.G	rs3212227	T	Severity	FCP	G	IL12B	626.13	Irregular menstrual cycle	genitourinary	689	31305	3	0.0079047	34.8179	3.06833	0.052723	1.05414	0.0629685	0.402429	1	0.999995
chr2.195994321.C.T	rs191631470	T	Severity	CAV	T	DNAH7	394	Rheumatic disease of the heart valves	circulatory system	512	34773	3	0.145824	0	1.20464	0.433533	1.5427	0.517787	0.402435	1	0.999995
chr6.41534945.A.C	rs1886814	C	Severity	CAV-FE	C	FOXP4-AS1	285.21	Anemia in chronic kidney disease	hematopoietic	513	29175	3	0.0225641	19.9408	2.49815	-0.0994679	0.905319	0.118802	0.402448	1	0.999995
chr1.173115604.T.G	rs17300100	G	Severity	CAV	G	-	788	Syncope and collapse	symptoms	1174	36053	3	0	0	0.92721	0.0702871	1.07282	0.0839497	0.402451	1	0.999995
chr1.206773552.T.C	rs1800896	C	Severity	FCP	C	IL10	509.1	Respiratory failure	respiratory	213	36827	3	0	0	1.29517	-0.088881	0.914954	0.106159	0.402455	1	0.999995
chr6.160731787.C.T	rs4252128	T	Potential functional effect on protein	FCP + IP	T	PLG	464	Acute sinusitis	respiratory	525	28383	3	0	0	1.46914	-0.219477	0.802939	0.262143	0.402456	1	0.999995
chr3.148742201.A.C	rs5186	C	Severity	CAV	C	AGTR1	433.3	Cerebral ischemia	circulatory system	674	35916	3	0	0	0.234012	-0.062377	0.939529	0.0745035	0.402461	1	0.999995
chr11.126292948.C.T	rs8177374	T	Protective	CAV	T	TIRAP	245.2	Chronic thyroiditis	endocrine/metabolic	901	31251	3	0	0	0.190436	-0.0653857	0.936706	0.0780974	0.402462	1	0.999995
chr11.126292948.C.T	rs8177374	T	Protective	CAV	T	TIRAP	245.21	Chronic lymphocytic thyroiditis	endocrine/metabolic	901	31251	3	0	0	0.190436	-0.0653857	0.936706	0.0780974	0.402462	1	0.999995
chr6.45737076.T.A	rs16873740	A	Severity	CAV	A	-	362.6	Peripheral retinal degenerations	sense organs	202	33558	3	0.0404331	36.9855	3.17387	-0.121021	0.886015	0.14455	0.402466	1	0.999995
chr4.143996657.T.C	rs6840234	C	Protective	FCP + IP	T	GYPB	743	Osteoporosis, osteopenia and pathological fracture	musculoskeletal	2025	26935	3	0	0	0.0222065	-0.0306808	0.969785	0.0366459	0.402466	1	0.999995
chr6.31575324.G.A	rs361525	G	Severity	CAV-FE	A	TNF	418.1	Precordial pain	circulatory system	366	29391	3	0.26465	64.1423	5.5776	0.136581	1.14635	0.163142	0.402486	1	0.999995
chr10.51197961.C.A	rs7897633	A	Severity in European-Americans	CAV	C	PRKG1	695.8	Other specified erythematous conditions	dermatologic	325	32333	3	0.0274922	46.6769	3.75072	-0.076254	0.926581	0.0910837	0.402488	1	0.999995
chr1.90742957.A.C	rs2166172	C	Severity	CAV-FE	C	-	288.2	Elevated white blood cell count	hematopoietic	437	34369	3	0	0	0.272916	-0.0643352	0.937691	0.076848	0.402494	1	0.999995
chrX.15600857.A.G	rs73635825	G	Risk factor*Conflicting; Protective*Conflicting	FCP + IP	G	ACE2	760	Back pain	symptoms	5608	17027	2	0.326431	31.6387	1.46282	0.352802	1.42305	0.421421	0.402495	1	0.999995
chr4.71762286.C.T	rs113574864	T	Severity	CAV	T	GC	381.11	Suppurative and unspecified otitis media	sense organs	185	35936	3	0.0312518	0	1.90391	0.139505	1.1497	0.16664	0.402499	1	0.999995
chr1.206773552.T.C	rs1800896	C	Severity	FCP	C	IL10	747.1	Cardiac congenital anomalies	congenital anomalies	323	38718	3	0	0	0.00224881	0.0688579	1.07128	0.0822526	0.402508	1	0.999995
chr17.49863303.C.T	rs77534576	T	Severity	CAV	T	-	564.9	Personal history of diseases of digestive system	digestive	293	28356	3	0	0	0.195578	-0.232518	0.792536	0.277755	0.402518	1	0.999995
chr1.3081749.G.A	rs12745140	A	Severity	CAV	A	PRDM16	740	Osteoarthrosis	musculoskeletal	5508	30546	3	0	0	0.110746	0.042362	1.04327	0.0506037	0.402518	1	0.999995
chr1.87162490.C.T	rs10873821	C	Severity	CAV	T	LINC01140	619	Noninflammatory female genital disorders	genitourinary	1436	26334	2	0	0	0.987581	-0.0369631	0.963712	0.0441544	0.402518	1	0.999995
chr10.98166813.G.T	rs10786398	T	Severity	CAV	T	R3HCC1L	947	Urticaria	dermatologic	479	30823	3	3.45431e-07	38.7382	3.26468	-0.0691167	0.933218	0.0825652	0.402527	1	0.999995
chr15.33615902.C.T	rs12593288	C	Severity	CAV	T	RYR3	197	Chemotherapy	neoplasms	1434	34845	3	0.00652505	39.9561	3.33089	0.0469267	1.04805	0.0560582	0.402533	1	0.999995
chrX.15603134.G.A	rs7885856	G;A	Possible functional consequences	FCP + IP	A	ACE2	939	Atopic/contact dermatitis due to other or unspecified	dermatologic	2335	31112	3	0	0	0.866795	-0.0718994	0.930624	0.0858914	0.402538	1	0.999995
chr21.41464802.A.G	rs462574	A	Possible functional consequences	FCP + IP	A	TMPRSS2	707.1	Decubitus ulcer	dermatologic	232	37527	3	0	0	1.27394	-0.116466	0.89006	0.139132	0.402541	1	0.999995
chr11.14893332.A.G	rs10741657	G	Severity	CAV	A	CYP2R1	305.2	Eating disorder	mental disorders	102	24365	3	0.0497577	42.624	3.48578	0.128103	1.13667	0.153033	0.402542	1	0.999995
chr7.128938247.T.G	rs10488631	TCTA haplotype	Severity in European-Americans	CAV	T	IRF5	743.1	Osteoporosis	musculoskeletal	1556	22794	2	0	0	0.0306941	0.0344053	1.035	0.0411012	0.402544	1	0.999995
chr4.166008836.A.T	rs17047200	TT genotype	Severity (TT genotype)*Conflicting; Risk factor (AA genotype)*Conflicting	CAV	T	TLL1	599	Other symptoms/disorders or the urinary system	genitourinary	5029	28213	3	0	0	0.113737	-0.0243129	0.97598	0.0290451	0.402551	1	0.999995
chr21.33252612.A.G	rs2236757	A	Severity	CAV-FE	A	IFNAR2	317.11	Alcoholic liver damage	mental disorders	248	30765	3	0.0572501	55.3996	4.48427	-0.0859695	0.917622	0.102705	0.402564	1	0.999995
chr9.3320390.C.A	rs72699049	A	Severity	CAV	A	RFX3	580.14	Chronic glomerulonephritis, NOS	genitourinary	123	31961	3	0	0	0.0446853	0.30714	1.35953	0.366933	0.402567	1	0.999995
chrX.15603134.G.A	rs7885856	G;A	Possible functional consequences	FCP + IP	A	ACE2	585.4	Chronic kidney disease, Stage I or II	genitourinary	630	32104	3	0	0	0.155291	-0.13772	0.871342	0.164532	0.402568	1	0.999995
chr5.174562335.T.A	rs2220543	T	Severity	CAV	A	SUMO2P6	327.3	Sleep apnea	neurological	2802	30312	3	8.86339e-05	0	1.90279	0.0250193	1.02533	0.0298902	0.40257	1	0.999995
chr12.57108399.C.T	rs324011	T	Risk factor; Severity	CAV	T	STAT6	379.2	Disorders of vitreous body	sense organs	936	33380	3	0.00230514	20.1375	2.5043	-0.0460641	0.954981	0.0550329	0.402576	1	0.999995
chr1.155175305.G.A	rs7528026	A	Severity	CAV	A	TRIM46	420.2	Pericarditis	circulatory system	181	37673	3	0.300412	29.9892	2.8567	0.329028	1.38962	0.393095	0.402583	1	0.999995
chr21.41473456.A.G	rs17854725	G	Severity	CAV	A	TMPRSS2	174	Breast cancer	neoplasms	462	12191	1	NA	NA	0	-0.0589815	0.942724	0.0704665	0.402584	1	0.999995
chr17.42362183.A.G	rs744166	G	Risk factor; Severity	CAV	A	STAT3	580	Nephritis; nephrosis; renal sclerosis	genitourinary	229	7206	1	NA	NA	0	-0.0895872	0.914309	0.107033	0.402587	1	0.999995
chrX.12889539.C.G	rs3853839	G	Severity; Risk factor	CAV-FE	G	TLR7	701.4	Keloid scar	dermatologic	174	33762	3	0.126743	67.5972	6.17231	0.116785	1.12388	0.139528	0.402594	1	0.999995
chr17.16948873.A.G	rs34557412	G	Severity	CAV	G	TNFRSF13B	209	Neuroendocrine tumors	neoplasms	190	39088	3	0	0	0.4382	0.60324	1.82803	0.720724	0.402597	1	0.999995
chr2.36677870.C.A	rs6714112	C	Severity	CAV	A	-	389.2	Conductive hearing loss	sense organs	113	34709	3	0	0	0.791883	0.156562	1.16948	0.187054	0.402598	1	0.999995
chr15.90879313.T.C	rs8039305	C	Risk factor	CAV-FE	C	FURIN	595	Hydronephrosis	genitourinary	143	27006	2	0.0437615	57.2581	2.33962	-0.103903	0.901313	0.124139	0.4026	1	0.999995
chr10.28606315.C.T	rs12773860	T	Severity	CAV	T	WAC	696.41	Psoriasis vulgaris	dermatologic	593	31130	3	0	0	1.24698	-0.0915785	0.91249	0.109415	0.402601	1	0.999995
chr6.18015216.C.T	rs140247774	T	Severity	CAV	T	-	696.42	Psoriatic arthropathy	dermatologic	143	23604	2	0	0	0.0578994	-0.260285	0.770832	0.31098	0.402602	1	0.999995
chr21.41473456.A.G	rs17854725	G	Severity	CAV	G	TMPRSS2	250.25	Diabetes type 2 with peripheral circulatory disorders	endocrine/metabolic	977	16112	2	0	0	0.00504781	0.0420557	1.04295	0.050247	0.402604	1	0.999995
chr2.195519781.A.G	rs74417002	G	Severity	CAV	G	-	561.1	NA	NA	2307	34443	3	0	0	0.203286	-0.0690359	0.933293	0.0824822	0.402604	1	0.999995
chr1.205208489.G.A	rs11240388	G	Severity	CAV-FE	A	DSTYK	790	Nonspecific findings on examination of blood	symptoms	128	21388	2	0	0	0.560516	-0.125575	0.88199	0.150034	0.402606	1	0.999995
chr1.244873270.T.C	rs12130553	C	Severity	CAV	T	-	272.13	Mixed hyperlipidemia	endocrine/metabolic	1991	11734	2	0	0	0.170476	-0.0347676	0.96583	0.0415397	0.402608	1	0.999995
chr1.161509955.A.G	rs1801274	G	Severity	CAV	G	FCGR2A	351	Other peripheral nerve disorders	neurological	268	11949	1	NA	NA	0	0.0744551	1.0773	0.0889586	0.402613	1	0.999995
chr9.81442264.TCAG.T	rs1826292621	T	Severity	CAV	T	-	694.2	Other dyschromia	dermatologic	795	32264	3	0	0	0.578885	-0.0691594	0.933178	0.0826316	0.402615	1	0.999995
chr17.35880776.C.T	rs2107538	T	Risk factor; Severity	FCP	T	CCL5	340	Migraine	neurological	1807	33391	3	0.00317785	40.178	3.34325	-0.0334809	0.967073	0.0400035	0.402621	1	0.999995
chr13.112889041.C.T	rs9577175	T	Severity	CAV	T	ATP11A	386.2	Peripheral or central vertigo	sense organs	419	32804	3	0	0	0.945537	-0.079453	0.923621	0.0949319	0.402622	1	0.999995
chr16.57636629.G.A	rs7499679	A	Severity	CAV	A	ADGRG1	241.1	Nontoxic uninodular goiter	endocrine/metabolic	1425	30755	3	0	0	0.122878	0.0366659	1.03735	0.0438094	0.402626	1	0.999995
chr15.100233816.G.A	rs143434383	A	Risk factor	CAV	A	ADAMTS17	455	Hemorrhoids	circulatory system	1409	31940	3	0	0	0.00533369	-0.259187	0.771678	0.309698	0.402647	1	0.999995
chr2.162267541.C.T	rs1990760	T	Risk factor; Severity	CAV	T	IFIH1	165	Cancer within the respiratory system	neoplasms	202	25619	2	0	0	0.392639	-0.105944	0.899475	0.126591	0.402648	1	0.999995
chr2.216660263.A.C	rs2270360	A	Severity	CAV	C	IGFBP2	389.4	Tinnitus	sense organs	384	31995	3	0	0	0.967151	0.0765448	1.07955	0.0914629	0.402652	1	0.999995
chr13.102695866.A.G	rs599976	G	Severity	CAV-FE	G	METTL21C	282	Hereditary hemolytic anemias	hematopoietic	313	29258	3	0.00767131	0	1.86969	0.0964826	1.10129	0.115289	0.40266	1	0.999995
chr17.9267091.C.T	rs34761447	C	Severity	CAV	T	STX8	612	Breast conditions, congenital or relating to hormones	genitourinary	340	33027	3	0	0	0.676233	0.145882	1.15706	0.174318	0.402664	1	0.999995
chr15.90866675.C.T	rs79742014	T	Protective	IP	T	FURIN	401.21	Hypertensive heart disease	circulatory system	294	21882	3	0	0	0.0923261	-0.354931	0.701222	0.424118	0.402666	1	0.999995
chr5.174562335.T.A	rs2220543	T	Severity	CAV	A	SUMO2P6	356	Hereditary and idiopathic peripheral neuropathy	neurological	455	36162	3	0	0	0.568901	0.0590186	1.0608	0.0705235	0.402668	1	0.999995
chr11.88436431.C.T	rs72953026	T	Severity	CAV-FE	T	-	401.21	Hypertensive heart disease	circulatory system	291	21690	3	0.0487909	38.2012	3.23631	-0.127733	0.880089	0.152633	0.402669	1	0.999995
chr1.161544752.A.C	rs396991	C	Severity	CAV-FE	C	FCGR3A	558	Noninfectious gastroenteritis	digestive	711	26631	3	0	0	0.880249	0.0484337	1.04963	0.0578754	0.40267	1	0.999995
chr1.161517662.T.C	rs72717040	C	Risk factor	FCP + IP	C	FCGR2A	367	Disorders of refraction and accommodation; blindness and low vision	sense organs	451	8072	1	NA	NA	0	-0.265834	0.766567	0.317656	0.402671	1	0.999995
chr10.8988345.A.T	rs71481792	A	Severity	CAV	T	-	474.2	Chronic tonsillitis and adenoiditis	respiratory	104	26158	3	0	0	1.03469	0.141579	1.15209	0.169179	0.402671	1	0.999995
chr22.24011037.T.C	rs11090305	C	Severity	CAV	C	-	528.1	Stomatitis and mucositis	digestive	118	34991	3	0	0	0.0505403	-0.132945	0.875513	0.158864	0.402679	1	0.999995
chr15.60902209.A.G	rs4774377	G	Risk factor	CAV-FE	G	RORA	452.2	Deep vein thrombosis [DVT]	circulatory system	755	31167	3	0.00337816	20.5037	2.51584	-0.0483297	0.95282	0.0577525	0.402682	1	0.999995
chr6.158608455.C.T	rs117665206	T	Severity	CAV	T	TMEM181	381	Otitis media and Eustachian tube disorders	sense organs	389	36158	3	0	0	0.0208716	-0.591614	0.553434	0.706967	0.402686	1	0.999995
chrX.15566297.A.G	rs4646179	G	Severity	CAV	G	ACE2	580	Nephritis; nephrosis; renal sclerosis	genitourinary	711	32074	3	0	0	0.433159	-0.156636	0.855015	0.187179	0.402691	1	0.999995
chr4.67963489.G.A	rs6552134	G	Possible functional consequences	FCP + IP	A	TMPRSS11A	241.1	Nontoxic uninodular goiter	endocrine/metabolic	381	7750	1	NA	NA	0	0.0771859	1.08024	0.0922366	0.402691	1	0.999995
chr9.117713024.A.G	rs4986790	G	Severity	CAV	G	TLR4	561.1	NA	NA	2309	34486	3	0	0	0.800886	0.0519918	1.05337	0.06213	0.402692	1	0.999995
chr15.90866675.C.T	rs79742014	T	Protective	IP	T	FURIN	244.1	Secondary hypothyroidism	endocrine/metabolic	930	31100	3	0	0	1.07579	0.131356	1.14037	0.15697	0.402692	1	0.999995
chr11.611919.C.G	rs702966	C	Severity in African-Americans	CAV	G	PHRF1	573.5	Jaundice (not of newborn)	digestive	108	24762	2	0	0	0.407124	0.120268	1.1278	0.14372	0.402694	1	0.999995
chr2.162267541.C.T	rs1990760	T	Risk factor; Severity	CAV	T	IFIH1	472	Chronic pharyngitis and nasopharyngitis	respiratory	924	16825	2	0	0	0.00733136	-0.0467934	0.954285	0.0559183	0.402695	1	0.999995
chr2.162267541.C.T	rs1990760	T	Risk factor; Severity	CAV	T	IFIH1	198	Secondary malignant neoplasm	neoplasms	272	22996	2	0	0	0.0069474	-0.0886927	0.915127	0.105988	0.402697	1	0.999995
chr10.89010241.T.C	rs982764	T	Severity	CAV-FE	C	FAS	284.1	Pancytopenia	hematopoietic	281	29103	3	6.04228e-07	4.07176	2.08489	-0.0783995	0.924595	0.0936884	0.402699	1	0.999995
chr4.153687301.A.G	rs1898830	G	Severity; Risk factor	CAV	G	TLR2	008.5	Bacterial enteritis	infectious diseases	605	37283	3	1.16898e-08	0	1.6831	0.0560266	1.05763	0.0669526	0.402699	1	0.999995
chr2.36677870.C.A	rs6714112	C	Severity	CAV	A	-	153.2	Colon cancer	neoplasms	225	34289	3	0	0	0.858578	0.112531	1.11911	0.134478	0.402706	1	0.999995
chr1.20166359.C.T	rs72663004	T	Severity	CAV	T	PLA2G2C	174	Breast cancer	neoplasms	1221	35881	3	0	0	0.606171	-0.0859379	0.917651	0.1027	0.402714	1	0.999995
chr5.77379593.G.A	rs7715119	A	Severity	CAV-FE	A	PDE8B	411	Ischemic Heart Disease	circulatory system	4458	32835	3	4.47129e-07	0	1.89193	-0.0297413	0.970697	0.0355425	0.402716	1	0.999995
chr19.31533051.C.A	rs8105499	C	Severity	CAV	A	LINC02841	565	Anal and rectal conditions	digestive	1223	35103	3	0	0	0.780925	0.0407866	1.04163	0.0487433	0.402726	1	0.999995
chr1.173115604.T.G	rs17300100	G	Severity	CAV	G	-	262	Mineral deficiency NEC	endocrine/metabolic	508	24754	3	0.0411276	36.9728	3.17323	-0.121204	0.885854	0.14485	0.402733	1	0.999995
chr1.12192898.T.G	rs1061622	T	Severity	CAV-FE	G	TNFRSF1B	071	Human immunodeficiency virus [HIV] disease	infectious diseases	2883	27964	3	0	0	1.33872	-0.0312213	0.969261	0.0373128	0.402735	1	0.999995
chrX.12889539.C.G	rs3853839	G	Severity; Risk factor	CAV-FE	G	TLR7	372	Disorders of conjunctiva	sense organs	254	31605	3	0	0	1.28703	-0.0994137	0.905368	0.118811	0.402739	1	0.999995
chr10.22439346.T.C	-	HLA-A*02:02	Protective	IP	C	HLA-A	275.6	Hypercalcemia	endocrine/metabolic	715	36917	3	0.0933455	63.2615	5.44388	0.111201	1.11762	0.132898	0.402739	1	0.999995
chr19.39248147.C.T	rs12979860	C	Severity (C allele)*Conflicting; Risk factor (T allele)*Conflicting	CAV	T	IFNL4	536.3	Gastroparesis	digestive	202	27223	2	0.0166157	32.5442	1.48245	-0.086547	0.917092	0.103434	0.402741	1	0.999995
chr1.161544752.A.C	rs396991	C	Severity	CAV-FE	C	FCGR3A	477	Epistaxis or throat hemorrhage	respiratory	354	25025	3	0.0065143	13.8372	2.32119	0.0683385	1.07073	0.0816732	0.402743	1	0.999995
chr6.52200448.A.G	rs13192246	G	Severity	CAV	A	-	426.9	Cardiac pacemaker/device in situ	circulatory system	755	22320	2	0	0	0.672798	0.0505608	1.05186	0.0604272	0.402748	1	0.999995
chr9.87726001.C.A	rs41307457	C;A	Possible functional consequences	FCP + IP	A	CTSL	496	Chronic airway obstruction	respiratory	2130	29392	3	0	0	1.29672	0.0479452	1.04911	0.0573013	0.40275	1	0.999995
chr21.41473715.C.A	rs2298661	A	Protective	CAV-FE	A	TMPRSS2	593	Hematuria	genitourinary	1140	31667	3	0	0	0.376752	-0.0461524	0.954896	0.0551603	0.402764	1	0.999995
chr16.89196249.G.A	rs117169628	A	Severity	CAV	A	SLC22A31	362.4	Retinal vascular changes and abnomalities	sense organs	365	33602	3	0	0	0.508226	0.116199	1.12322	0.13888	0.402767	1	0.999995
chr2.112913801.G.T	rs3811046	T	Risk factor	CAV	G	IL37	599.9	Other abnormality of urination	genitourinary	428	22089	2	0	0	0.168114	-0.0659897	0.936141	0.0788709	0.402773	1	0.999995
chr9.81442264.TCAG.T	rs1826292621	T	Severity	CAV	T	-	333.1	Essential tremor	neurological	216	34963	3	0	0	1.47035	-0.136576	0.87234	0.163238	0.402779	1	0.999995
chr10.52771482.G.A	rs5030737	A	Potential functional effect on protein	FCP + IP	A	MBL2	279.11	Deficiency of humoral immunity	endocrine/metabolic	105	27651	2	0	0	0.625413	0.204191	1.22653	0.244052	0.40278	1	0.999995
chr10.104263031.C.A	rs4925	A	Protective for neurological complications of long COVID	CAV	A	GSTO1	246.7	Abnormal results of function study of thyroid	endocrine/metabolic	129	31234	3	0	0	1.19032	-0.130178	0.877939	0.155592	0.402781	1	0.999995
chr2.162044379.C.T	rs3788979	T	Risk factor	CAV	T	DPP4	714	Rheumatoid arthritis and other inflammatory polyarthropathies	musculoskeletal	938	35429	3	0	0	0.155858	-0.0632133	0.938743	0.0755544	0.402784	1	0.999995
chr21.41426103.C.A	rs17000900	A	Severity	CAV-FE	A	MX1	414	Other forms of chronic heart disease	circulatory system	498	32899	3	0	0	0.193184	0.0763458	1.07934	0.0912508	0.402784	1	0.999995
chrX.15561454.T.C	rs142017934	C	Severity	CAV	C	ACE2	771	Musculoskeletal symptoms referable to limbs	symptoms	1302	34834	3	0	0	0.385544	-0.270816	0.762757	0.323691	0.402791	1	0.999995
chr4.143999443.G.A	rs7683365	A	Risk factor	FCP + IP	A	GYPB	318	Tobacco use disorder	mental disorders	3434	28144	3	0	0	1.05188	0.0265099	1.02686	0.0316861	0.402793	1	0.999995
chr9.33426577.A.G	rs10813976	G	Severity	CAV	G	-	561	Symptoms involving digestive system	digestive	3345	28193	3	0.00808267	67.547	6.16275	0.0288404	1.02926	0.034472	0.4028	1	0.999995
chr4.71742666.T.G	rs2282679	G	Severity	CAV	G	GC	371.3	Inflammation of eyelids	sense organs	487	33666	3	1.2107e-06	24.3365	2.64328	0.0682559	1.07064	0.0815844	0.402801	1	0.999995
chr4.69615987.C.T	rs7688383	T	Loss of smell and taste	CAV	T	UGT2A1	771.1	Swelling of limb	symptoms	1137	33987	3	0	0	1.33259	-0.0387202	0.96202	0.0462816	0.402805	1	0.999995
chr17.63488670.G.A	rs4343	G	Severity; Risk factor	CAV	G	ACE	368.9	Subjective visual disturbances	sense organs	209	22863	2	0.0547576	64.1064	2.78601	0.0898975	1.09406	0.107454	0.402809	1	0.999995
chr9.81442264.TCAG.T	rs1826292621	T	Severity	CAV	T	-	702.2	Seborrheic keratosis	dermatologic	674	37040	3	0.0413111	58.6697	4.83907	0.0768749	1.07991	0.0918884	0.402811	1	0.999995
chr5.21768177.G.A	-	HLA-A*02:02	Protective	IP	A	HLA-A	270.3	Disorders of plasma protein metabolism	endocrine/metabolic	348	35221	3	0	0	0.0726148	0.0763375	1.07933	0.091248	0.402821	1	0.999995
chr17.42362183.A.G	rs744166	G	Risk factor; Severity	CAV	G	STAT3	709	Diffuse diseases of connective tissue	dermatologic	390	24131	2	0.0134171	52.8381	2.12036	-0.0637972	0.938195	0.0762591	0.402826	1	0.999995
chr6.31572536.A.G	rs909253	G	Risk factor	CAV	G	TNF	1002	NA	NA	284	12726	1	NA	NA	0	0.0838978	1.08752	0.100291	0.40285	1	0.999995
chr5.174562335.T.A	rs2220543	T	Severity	CAV	A	SUMO2P6	427.1	Paroxysmal tachycardia, unspecified	circulatory system	696	29351	3	0	0	1.30472	0.0487132	1.04992	0.0582338	0.402867	1	0.999995
chr19.50259161.A.G	rs1651553	G	Severity	CAV	A	MYH14	375.1	Dry eyes	sense organs	1644	33052	3	0	0	0.121603	-0.03447	0.966117	0.0412071	0.402869	1	0.999995
chr10.52771475.C.T	rs1800450	T	Severity	CAV	T	MBL2	588.2	Secondary hyperparathyroidism (of renal origin)	genitourinary	464	32084	3	0	0	1.12261	0.090593	1.09482	0.108299	0.40287	1	0.999995
chr3.148742201.A.C	rs5186	C	Severity	CAV	C	AGTR1	228	Hemangioma and lymphangioma, any site	neoplasms	441	38043	3	0	0	0.0366029	0.0646072	1.06674	0.0772349	0.402872	1	0.999995
chr5.32750877.T.C	rs1173773	C	Protective	CAV	T	NPR3	185	Cancer of prostate	neoplasms	198	8532	1	NA	NA	0	-0.100875	0.904046	0.120592	0.402875	1	0.999995
chr21.41464802.A.G	rs462574	A	Possible functional consequences	FCP + IP	A	TMPRSS2	300.4	Dysthymic disorder	mental disorders	610	24171	3	0.0070245	0	1.91636	-0.0717441	0.930769	0.0857677	0.402877	1	0.999995
chr13.73984368.C.T	rs12871414	C	Severity	CAV	T	KLF12	792	Abnormal Papanicolaou smear of cervix and cervical HPV	genitourinary	466	34348	3	0	0	1.13339	-0.0750626	0.927685	0.0897349	0.402878	1	0.999995
chr10.43519603.G.T	rs10793436	G	Severity	CAV	T	-	261	Vitamin deficiency	endocrine/metabolic	6524	17806	2	0	0	0.231526	0.0182334	1.0184	0.0217977	0.402885	1	0.999995
chr7.128938247.T.G	rs10488631	TCTA haplotype	Severity in European-Americans	CAV	T	IRF5	458	Hypotension	circulatory system	320	23518	2	0	0	0.51547	0.0682689	1.07065	0.0816159	0.402893	1	0.999995
chr2.162267541.C.T	rs1990760	T	Risk factor; Severity	CAV	T	IFIH1	415.1	Acute pulmonary heart disease	circulatory system	493	24741	2	0	0	0.00812841	-0.0672882	0.934926	0.0804438	0.402895	1	0.999995
chr17.63488670.G.A	rs4343	G	Severity; Risk factor	CAV	G	ACE	613	Other nonmalignant breast conditions	genitourinary	585	24330	2	0	0	0.640882	0.0535669	1.05503	0.0640404	0.402899	1	0.999995
chr13.41746691.T.A	rs10507497	A	Severity	CAV-FE	A	VWA8	714	Rheumatoid arthritis and other inflammatory polyarthropathies	musculoskeletal	955	36051	3	0	0	0.0103761	-0.0480766	0.953061	0.0574768	0.4029	1	0.999995
chr5.174562335.T.A	rs2220543	T	Severity	CAV	A	SUMO2P6	707.3	Chronic ulcer of unspecified site	dermatologic	195	37436	3	0	0	0.573577	-0.091459	0.912599	0.109342	0.402901	1	0.999995
chr18.69541156.T.C	rs12958013	T	Severity	CAV	C	DOK6	743	Osteoporosis, osteopenia and pathological fracture	musculoskeletal	2589	33709	3	8.60574e-08	0	1.98674	0.0459629	1.04704	0.0549506	0.402907	1	0.999995
chr20.50152518.G.A	rs6020298	A	Severity	CAV	G	PEDS1-UBE2V1	285.21	Anemia in chronic kidney disease	hematopoietic	192	5989	1	NA	NA	0	-0.113102	0.893059	0.135221	0.402915	1	0.999995
chr9.87726001.C.A	rs41307457	C;A	Possible functional consequences	FCP + IP	A	CTSL	710	Osteomyelitis, periostitis, and other infections involving bone	musculoskeletal	249	36275	3	9.47356e-05	38.3785	3.24562	0.125003	1.13315	0.149451	0.402922	1	0.999995
chr9.87726001.C.A	rs41307457	C;A	Possible functional consequences	FCP + IP	A	CTSL	710.1	Osteomyelitis	musculoskeletal	249	36275	3	9.47356e-05	38.3785	3.24562	0.125003	1.13315	0.149451	0.402922	1	0.999995
chr2.195499753.A.C	rs73060484	C	Severity	CAV	C	-	714	Rheumatoid arthritis and other inflammatory polyarthropathies	musculoskeletal	949	35901	3	0	0	0.136888	0.0622132	1.06419	0.0743818	0.402928	1	0.999995
chr16.16924042.C.A	rs1453512	A	Severity	CAV	C	-	709	Diffuse diseases of connective tissue	dermatologic	524	31512	3	0.0128251	43.3072	3.52779	-0.0615839	0.940274	0.0736297	0.40293	1	0.999995
chr7.128938247.T.G	rs10488631	TCTA haplotype	Severity in European-Americans	CAV	G	IRF5	578.8	Hemorrhage of rectum and anus	digestive	265	12019	1	NA	NA	0	-0.0750739	0.927675	0.089759	0.402933	1	0.999995
chr10.8988345.A.T	rs71481792	A	Severity	CAV	T	-	638	NA	NA	376	38031	3	0	0	0.868742	0.077156	1.08021	0.0922486	0.402935	1	0.999995
chr15.90879313.T.C	rs8039305	C	Risk factor	CAV-FE	T	FURIN	977	Personal history of allergy to medicinal agents	injuries & poisonings	190	8455	1	NA	NA	0	0.112832	1.11944	0.134903	0.402935	1	0.999995
chr7.22548762.C.T	rs13227460	T	Severity	CAV	T	STEAP1B	225.1	Benign neoplasm of brain, cranial nerves, meninges	neoplasms	160	37980	3	0	0	0.664718	-0.137589	0.871457	0.164504	0.402938	1	0.999995
chr14.55263686.C.T	rs10140801	T	Severity	CAV-FE	C	FBXO34-AS1	274.1	Gout	endocrine/metabolic	289	9065	1	NA	NA	0	-0.104923	0.900394	0.125449	0.402943	1	0.999995
chr2.196087686.G.A	rs2176724	A	Severity	CAV	A	-	428	Congestive heart failure; nonhypertensive	circulatory system	2184	34087	3	0.00372502	35.4272	3.09728	0.0337074	1.03428	0.0403017	0.402943	1	0.999995
chr13.41746691.T.A	rs10507497	A	Severity	CAV-FE	A	VWA8	705.3	Hidradenitis	dermatologic	153	21079	2	0.134648	76.7583	4.30261	-0.119163	0.887663	0.142476	0.402946	1	0.999995
chr4.5820150.T.C	rs3774881	T	Severity	CAV	T	CRMP1	272.11	Hypercholesterolemia	endocrine/metabolic	1012	4487	1	NA	NA	0	-0.0503914	0.950857	0.0602506	0.402951	1	0.999995
chrX.15566297.A.G	rs4646179	G	Severity	CAV	G	ACE2	612	Breast conditions, congenital or relating to hormones	genitourinary	340	33418	3	0	0	0.0069098	-0.222397	0.800598	0.26591	0.402951	1	0.999995
chr2.191909428.G.A	rs147509469	A	Risk factor for females	CAV	A	CAVIN2-AS1	279.7	Other immunological findings	endocrine/metabolic	1655	36297	3	0	0	1.43998	-0.138751	0.870444	0.165899	0.402952	1	0.999995
chr4.186082920.C.T	rs3775291	T	Risk factor; Severity	CAV-FE	T	TLR3	348.8	Encephalopathy, not elsewhere classified	neurological	124	35062	3	0.0610708	45.4081	3.66355	0.131948	1.14105	0.157765	0.402953	1	0.999995
chr12.47903511.T.C	rs11574018	C	Severity	CAV	C	VDR	706.1	Acne	dermatologic	760	33159	3	0	0	0.00308471	0.97889	2.6615	1.17044	0.402961	1	0.999995
chr11.71456403.G.T	rs12785878	G	Severity	CAV	G	NADSYN1	504	Other alveolar and parietoalveolar pneumonopathy	respiratory	143	12678	1	NA	NA	0	0.110923	1.11731	0.132629	0.402963	1	0.999995
chr9.87725456.A.T	rs56952354	A;T	Possible functional consequences	FCP + IP	T	CTSL	611.1	Abnormal mammogram	genitourinary	1019	25430	2	0	0	0.303639	-0.176293	0.838372	0.210792	0.402964	1	0.999995
chr2.167953627.G.A	rs7595310	A	Severity	CAV-FE	A	STK39	293.1	Swelling, mass, or lump in head and neck [Space-occupying lesion, intracranial NOS]	mental disorders	293	28334	2	0	0	0.272148	-0.0794911	0.923586	0.095047	0.402966	1	0.999995
chr13.41746691.T.A	rs10507497	A	Severity	CAV-FE	A	VWA8	200	Myeloproliferative disease	neoplasms	191	38212	3	0	0	1.28951	-0.109409	0.896364	0.130821	0.402972	1	0.999995
chr7.22728630.G.T	rs2066992	T	Protective	CAV-FE	T	IL6	278.1	Obesity	endocrine/metabolic	7209	25842	3	0	0	0.505166	0.0265915	1.02695	0.0317958	0.402975	1	0.999995
chrX.12889539.C.G	rs3853839	G	Severity; Risk factor	CAV-FE	G	TLR7	286.9	Abnormal coagulation profile	hematopoietic	202	33835	3	0	0	0.256289	0.108575	1.11469	0.129826	0.402981	1	0.999995
chrX.15561454.T.C	rs142017934	C	Severity	CAV	C	ACE2	578	Gastrointestinal hemorrhage	digestive	1722	34285	3	0	0	0.00227101	0.220319	1.24647	0.263443	0.402982	1	0.999995
chr16.78590128.A.G	rs72803978	A	Severity	CAV	G	WWOX	562.1	Diverticulosis	digestive	520	28277	3	0	0	0.444087	-0.159966	0.852173	0.191279	0.402988	1	0.999995
chr17.63488670.G.A	rs4343	G	Severity; Risk factor	CAV	G	ACE	695.8	Other specified erythematous conditions	dermatologic	267	21350	2	0.0795995	77.2841	4.4022	0.0797689	1.08304	0.0953836	0.402988	1	0.999995
chr2.45584979.T.C	-	HLA-A*02:02	Protective	IP	T	HLA-A	571	Chronic liver disease and cirrhosis	digestive	503	8059	1	NA	NA	0	0.0569221	1.05857	0.0680651	0.402992	1	0.999995
chr9.21206606.C.G	rs28368148	G	Severity	CAV-FE	G	IFNA10	717	Polymyalgia Rheumatica	musculoskeletal	122	39129	3	0	0	0.000462069	0.614095	1.84798	0.734314	0.402995	1	0.999995
chr2.191909428.G.A	rs147509469	A	Risk factor for females	CAV	A	CAVIN2-AS1	110	Dermatophytosis / Dermatomycosis	infectious diseases	2930	31311	3	0.0700437	55.5354	4.49796	-0.112288	0.893787	0.13427	0.402995	1	0.999995
chr6.31575324.G.A	rs361525	G	Severity	CAV-FE	A	TNF	362.23	Cystoid macular degeneration of retina	sense organs	112	33697	3	0.361159	50.6356	4.05151	0.266489	1.30537	0.318661	0.402999	1	0.999995
chr15.34253720.A.G	rs2705343	G	Severity	CAV-FE	G	SLC12A6	743.11	Osteoporosis NOS	musculoskeletal	2355	34051	3	0	0	0.926158	0.0368711	1.03756	0.0440897	0.403001	1	0.999995
chrX.15586459.TAAATC.T	rs755766792	T	Severity	CAV	T	ACE2	443.9	Peripheral vascular disease, unspecified	circulatory system	1956	33394	3	0	0	0.00291404	-0.633131	0.530927	0.757091	0.403005	1	0.999995
chr5.123497022.T.C	rs62377777	T	Severity	CAV	C	-	292.2	Mild cognitive impairment	mental disorders	211	34948	3	0.0678746	56.8512	4.63512	0.0973289	1.10222	0.116386	0.40301	1	0.999995
chr6.52236941.T.C	rs763780	C	Protective	FCP	C	IL17F	772.3	Muscle weakness	symptoms	572	36515	3	0	0	1.56386	-0.107816	0.897792	0.128931	0.403022	1	0.999995
chr11.784340.C.G	rs7104929	G	Severity	CAV-FE	G	-	362.29	Macular degeneration (senile) of retina NOS	sense organs	227	33360	3	0.0184528	30.7406	2.88769	-0.0910872	0.912938	0.108926	0.403025	1	0.999995
chr13.22495675.AG.A	rs10714879	A	Severity	CAV	A	-	594	Urinary calculus	genitourinary	222	8977	1	NA	NA	0	0.104307	1.10994	0.124737	0.403034	1	0.999995
chr16.57636629.G.A	rs7499679	A	Severity	CAV	A	ADGRG1	415	Pulmonary heart disease	circulatory system	738	37360	3	0.00458532	23.1755	2.60334	0.0480473	1.04922	0.0574582	0.403035	1	0.999995
chrX.15596127.G.T	rs146598386	T	Severity	CAV	T	ACE2	440.2	Atherosclerosis of the extremities	circulatory system	343	33373	3	0.0117406	0	1.01477	0.511716	1.66815	0.611955	0.403043	1	0.999995
chr14.102356233.A.G	rs11160678	G	Severity	CAV	G	CINP	614	Inflammatory diseases of female pelvic organs	genitourinary	932	36000	3	0	0	0.871426	0.0442508	1.04524	0.0529199	0.403051	1	0.999995
chr2.136948486.A.G	rs7605851	G	Severity	CAV-FE	G	THSD7B	415.2	Chronic pulmonary heart disease	circulatory system	200	37811	3	0.0700727	27.6668	2.76498	-0.177994	0.836947	0.212866	0.403053	1	0.999995
chr1.12192898.T.G	rs1061622	T	Severity	CAV-FE	G	TNFRSF1B	197	Chemotherapy	neoplasms	1448	35198	3	0.000212931	5.26086	2.11106	0.0399989	1.04081	0.0478353	0.403054	1	0.999995
chr4.67963489.G.A	rs6552134	G	Possible functional consequences	FCP + IP	A	TMPRSS11A	512.9	Other dyspnea	respiratory	1029	5072	1	NA	NA	0	-0.0520803	0.949253	0.0622839	0.403056	1	0.999995
chr1.46309111.A.G	rs41292543	G	Severity	CAV-FE	G	UQCRH	071.1	HIV infection, symptomatic	infectious diseases	2640	28002	3	0	0	0.28886	0.0540854	1.05557	0.0646824	0.40306	1	0.999995
chr9.87724615.A.G	rs3128509	A;G	Possible functional consequences	FCP + IP	A	CTSL	947	Urticaria	dermatologic	471	30436	3	2.4894e-07	35.7463	3.11266	-0.0624226	0.939486	0.0746536	0.403063	1	0.999995
chr11.88824823.A.G	rs10831496	G	Severity	CAV-FE	A	GRM5	279	Disorders involving the immune mechanism	endocrine/metabolic	154	23713	2	0.0620939	63.5216	2.74135	0.10801	1.11406	0.129175	0.40307	1	0.999995
chr9.78543197.A.G	rs7027911	A	Severity	CAV	A	-	242.1	Graves' disease	endocrine/metabolic	159	10049	1	NA	NA	0	-0.0974068	0.907187	0.116495	0.403071	1	0.999995
chr21.41509390.C.G	rs12626358	G	Possible functional consequences	FCP + IP	G	TMPRSS2	189.11	Malignant neoplasm of kidney, except pelvis	neoplasms	147	38277	3	0	0	0.218296	0.119168	1.12656	0.142521	0.403075	1	0.999995
chrX.12889539.C.G	rs3853839	G	Severity; Risk factor	CAV-FE	G	TLR7	209	Neuroendocrine tumors	neoplasms	180	36755	3	2.44592e-06	0	1.86923	-0.124819	0.882656	0.14928	0.403076	1	0.999995
chr13.23084699.A.G	rs1984162	G	Severity	CAV	G	-	512.7	Shortness of breath	respiratory	6808	23061	3	0	0	0.367118	0.0208431	1.02106	0.0249278	0.403077	1	0.999995
chr5.1211624.A.G	rs76067074	G	Severity	CAV-FE	G	SLC6A19	287.3	Thrombocytopenia	hematopoietic	790	35335	3	0.0269972	31.9339	2.93832	0.107492	1.11348	0.128559	0.403081	1	0.999995
chr10.89010241.T.C	rs982764	T	Severity	CAV-FE	C	FAS	252	Disorders of parathyroid gland	endocrine/metabolic	672	34904	3	0.0136713	55.2894	4.47321	0.0508699	1.05219	0.0608403	0.403086	1	0.999995
chr7.117642566.G.A	rs77010898	A	Severity	CAV	A	CFTR	289.4	Lymphadenitis	hematopoietic	402	26363	2	0	0	0.00067593	0.61042	1.84121	0.730072	0.403093	1	0.999995
chr11.88824823.A.G	rs10831496	G	Severity	CAV-FE	G	GRM5	242.1	Graves' disease	endocrine/metabolic	159	10077	1	NA	NA	0	-0.105962	0.899459	0.126732	0.403093	1	0.999995
chr11.88824823.A.G	rs10831496	G	Severity	CAV-FE	A	GRM5	416	Cardiomegaly	circulatory system	212	24799	2	0	0	0.0862574	0.0964969	1.10131	0.115413	0.403097	1	0.999995
chr5.132485305.G.A	rs17622656	A	Risk factor	FCP + IP	A	IRF1	741	Symptoms and disorders of the joints	musculoskeletal	1789	35616	3	1.59741e-06	0	1.65126	-0.0375202	0.963175	0.0448753	0.403099	1	0.999995
chr3.27146807.G.A	rs17317135	G	Severity	CAV	A	NEK10	702.1	Actinic keratosis	dermatologic	373	27065	2	0	0	0.0775072	0.152271	1.16448	0.182122	0.403101	1	0.999995
chr4.106022043.T.C	rs11729561	T	Severity	CAV	C	-	253.2	Pituitary hypofunction	endocrine/metabolic	100	34324	3	0.0615911	15.3982	2.36402	0.215653	1.24067	0.257928	0.403101	1	0.999995
chr7.22728408.A.G	rs2069837	G	Severity	CAV-FE	G	IL6	800	Fracture of lower limb	injuries & poisonings	392	35247	3	0	0	0.324017	-0.101958	0.903067	0.121946	0.403102	1	0.999995
chr6.52236941.T.C	rs763780	C	Protective	FCP	C	IL17F	994.2	Sepsis	injuries & poisonings	266	38334	3	1.08261e-07	50.0616	4.00493	0.151443	1.16351	0.181132	0.403102	1	0.999995
chr6.105878879.T.A	rs9386484	T	Severity	CAV	A	-	426.32	Left bundle branch block	circulatory system	116	24460	3	0	0	0.790416	0.119481	1.12691	0.142906	0.403109	1	0.999995
chr7.22548762.C.T	rs13227460	T	Severity	CAV	T	STEAP1B	574.2	Calculus of bile duct	digestive	176	36398	3	0.00665547	0	1.63188	0.121187	1.12884	0.144949	0.403117	1	0.999995
chr9.4329170.T.C	rs3895472	C	Severity	CAV	T	GLIS3	447.7	Aortic ectasia	circulatory system	159	32509	3	0.00249349	5.17732	2.1092	0.15117	1.16319	0.180814	0.403125	1	0.999995
chrX.15599938.A.G	rs2106809	G	Severity	CAV	G	ACE2	420.2	Pericarditis	circulatory system	181	37750	3	0.0421376	40.4088	3.3562	0.117339	1.1245	0.14035	0.403128	1	0.999995
chr15.60902209.A.G	rs4774377	G	Risk factor	CAV-FE	G	RORA	250.14	Type 1 diabetes with neurological manifestations	endocrine/metabolic	122	26218	3	0	0	0.721841	0.11306	1.1197	0.135231	0.403128	1	0.999995
chr15.33615902.C.T	rs12593288	C	Severity	CAV	T	RYR3	447	Other disorders of arteries and arterioles	circulatory system	465	33005	3	0	0	0.279619	-0.0842123	0.919236	0.100727	0.403129	1	0.999995
chr8.124324323.T.C	rs72711165	C	Severity	CAV-FE	C	TMEM65	433.3	Cerebral ischemia	circulatory system	674	35909	3	0	0	0.777903	-0.177118	0.837681	0.211859	0.403145	1	0.999995
chr1.154454494.A.C	rs2228145	A	Risk factor	CAV	C	IL6R	580.2	Nephrotic syndrome without mention of glomerulonephritis	genitourinary	336	32008	3	1.29868e-07	0	1.76079	-0.0754756	0.927302	0.0902801	0.403146	1	0.999995
chr21.41464802.A.G	rs462574	A	Possible functional consequences	FCP + IP	A	TMPRSS2	782.3	Edema	symptoms	2155	34460	3	0	0	0.138564	-0.0399139	0.960872	0.0477433	0.403148	1	0.999995
chr21.41660268.A.T	rs2252109	A	Severity	CAV	T	-	241.2	Nontoxic multinodular goiter	endocrine/metabolic	227	9136	1	NA	NA	0	0.0816618	1.08509	0.0976802	0.403148	1	0.999995
chr12.47902438.G.T	rs11574024	T	Severity	CAV	T	VDR	720	Spinal stenosis	musculoskeletal	584	33230	3	0.251863	73.2852	7.48649	-0.135243	0.873504	0.161772	0.40315	1	0.999995
chr5.131995059.C.T	rs56162149	T	Severity	CAV-FE	C	ACSL6	571.51	Cirrhosis of liver without mention of alcohol	digestive	274	7678	1	NA	NA	0	-0.0878216	0.915924	0.105049	0.40315	1	0.999995
chr3.157438240.A.G	rs1840680	AG genotype)	Protective	CAV	A	PTX3	242	Thyrotoxicosis with or without goiter	endocrine/metabolic	870	31186	3	0.00575013	40.2872	3.34937	-0.0435572	0.957378	0.0521021	0.403157	1	0.999995
chr1.244873270.T.C	rs12130553	C	Severity	CAV	T	-	366.2	Senile cataract	sense organs	1307	18335	2	0.00347947	34.9608	1.53754	0.0408351	1.04168	0.0488462	0.403159	1	0.999995
chr4.166008836.A.T	rs17047200	TT genotype	Severity (TT genotype)*Conflicting; Risk factor (AA genotype)*Conflicting	CAV	T	TLL1	994	Sepsis and SIRS	injuries & poisonings	276	37380	3	0.0284595	45.9941	3.7033	0.089945	1.09411	0.107592	0.403165	1	0.999995
chr1.161509955.A.G	rs1801274	G	Severity	CAV	A	FCGR2A	654	Other and unspecified complications of birth; puerperium affecting management of mother	pregnancy complications	172	15588	1	NA	NA	0	-0.0932442	0.910971	0.11154	0.403172	1	0.999995
chr10.104263031.C.A	rs4925	A	Protective for neurological complications of long COVID	CAV	A	GSTO1	415.11	Pulmonary embolism and infarction, acute	circulatory system	604	37925	3	0	0	1.48176	-0.0655607	0.936542	0.0784248	0.403173	1	0.999995
chr3.126118894.C.T	rs1868132	T	Severity	CAV	T	ALDH1L1	681.1	Cellulitis and abscess of fingers/toes	dermatologic	201	25814	2	0.0205185	21.3688	1.27176	0.129286	1.13802	0.154656	0.403177	1	0.999995
chr15.90866675.C.T	rs79742014	T	Protective	IP	T	FURIN	560.2	Impaction of intestine	digestive	212	28249	3	0	0	0.0558215	-0.380809	0.683308	0.455536	0.403179	1	0.999995
chr16.89196249.G.A	rs117169628	A	Severity	CAV	A	SLC22A31	300.12	Agorophobia, social phobia, and panic disorder	mental disorders	584	24296	3	0	0	0.773331	-0.0929552	0.911234	0.111197	0.403182	1	0.999995
chr5.1211624.A.G	rs76067074	G	Severity	CAV-FE	G	SLC6A19	740.12	Osteoarthrosis, localized, secondary	musculoskeletal	148	30493	3	0	0	0.00060439	-0.324607	0.722811	0.388317	0.403192	1	0.999995
chr1.196673103.G.A	rs800292	A	Severity	CAV	A	CFH	199	Neoplasm of uncertain behavior	neoplasms	289	26675	2	0	0	0.298793	-0.0790687	0.923976	0.0945873	0.403193	1	0.999995
chr12.47879112.A.G	rs2228570	AG genotype	Severity	CAV	A	VDR	153.2	Colon cancer	neoplasms	209	30304	3	0	0	0.801603	-0.0929174	0.911269	0.111156	0.403198	1	0.999995
chr10.52771466.C.T	rs1800451	T	Potential functional effect on protein	FCP + IP	T	MBL2	394.7	Disease of tricuspid valve	circulatory system	150	34673	3	0	0	0.320007	0.182606	1.20034	0.21845	0.403201	1	0.999995
chr16.57636629.G.A	rs7499679	A	Severity	CAV	A	ADGRG1	471	Nasal polyps	respiratory	109	26284	3	0	0	0.260069	-0.131787	0.876528	0.157657	0.403208	1	0.999995
chr5.124614711.G.T	rs4240376	G	Severity	CAV	T	-	557	Intestinal malabsorption (non-celiac)	digestive	136	28390	3	0.026668	20.3058	2.50959	0.122422	1.13023	0.146457	0.403217	1	0.999995
chr3.1052111.C.G	rs1504061	G	Severity	CAV	G	-	509	Respiratory failure, insufficiency, arrest	respiratory	262	36577	3	0	0	0.0559395	0.137618	1.14754	0.164636	0.403218	1	0.999995
chr7.22728408.A.G	rs2069837	G	Severity	CAV-FE	G	IL6	284	Aplastic anemia	hematopoietic	315	29302	3	0	0	0.181059	0.107132	1.11308	0.128166	0.403219	1	0.999995
chr6.147217556.A.G	rs116898161	G	Severity	CAV	G	STXBP5	313	Pervasive developmental disorders	mental disorders	299	38357	3	0	0	0.0193582	-0.238028	0.788181	0.284761	0.40322	1	0.999995
chr16.89196249.G.A	rs117169628	A	Severity	CAV	A	SLC22A31	654	Other and unspecified complications of birth; puerperium affecting management of mother	pregnancy complications	479	38388	3	0	0	0.662826	-0.10008	0.904765	0.11973	0.40322	1	0.999995
chrX.12888602.G.A	rs147244662	A	Severity; Severity for males	CAV-FE	A	TLR7	585	Renal failure	genitourinary	3567	32105	3	0	0	0.00810419	-0.521672	0.593527	0.624104	0.403226	1	0.999995
chr5.180810828.C.T	rs113791144	T	Severity	CAV	T	-	428.3	Heart failure with reduced EF [Systolic or combined heart failure]	circulatory system	1259	34130	3	0.023728	48.3198	3.86995	0.0665157	1.06878	0.0795767	0.403228	1	0.999995
chr5.32750877.T.C	rs1173773	C	Protective	CAV	T	NPR3	414	Other forms of chronic heart disease	circulatory system	144	7957	1	NA	NA	0	0.104361	1.11	0.124853	0.403229	1	0.999995
chr1.196673103.G.A	rs800292	A	Severity	CAV	A	CFH	740.2	Osteoarthrosis, generalized	musculoskeletal	156	23880	2	0	0	0.476801	0.101133	1.10642	0.120994	0.403242	1	0.999995
chr4.186082920.C.T	rs3775291	T	Risk factor; Severity	CAV-FE	T	TLR3	429.3	Symptoms involving cardiovascular system	circulatory system	665	34147	3	0.00303427	0	1.78147	0.0593379	1.06113	0.0709915	0.403242	1	0.999995
chr4.111691870.C.T	rs112641600	C	Severity	CAV	T	-	279.7	Other immunological findings	endocrine/metabolic	1631	35843	3	0	0	0.219249	-0.0622985	0.939602	0.0745346	0.403249	1	0.999995
chr8.37849759.C.T	rs138763430	T	Severity	CAV	T	BRF2	783	Fever of unknown origin	symptoms	646	37150	3	0	0	0.0587316	0.427218	1.53299	0.511129	0.403249	1	0.999995
chr11.2872637.A.G	rs10766439	A	Severity	CAV	A	-	735.2	Acquired toe deformities	musculoskeletal	467	34919	3	0	0	0.517823	-0.0651797	0.936899	0.0779843	0.403265	1	0.999995
chr1.3081749.G.A	rs12745140	A	Severity	CAV	A	PRDM16	579.8	Nonspecific abnormal findings in stool contents	digestive	248	33667	3	9.85167e-07	0	1.13858	0.164242	1.1785	0.196509	0.403266	1	0.999995
chr7.128938247.T.G	rs10488631	TCTA haplotype	Severity in European-Americans	CAV	T	IRF5	615	Endometriosis	genitourinary	120	23408	2	0	0	0.588136	0.112541	1.11912	0.13465	0.403266	1	0.999995
chr14.55263686.C.T	rs10140801	T	Severity	CAV-FE	T	FBXO34-AS1	703	Diseases of nail, NOS	dermatologic	161	26102	2	0	0	0.798058	-0.098008	0.906642	0.117263	0.403268	1	0.999995
chr7.117642566.G.A	rs77010898	A	Severity	CAV	A	CFTR	242.1	Graves' disease	endocrine/metabolic	337	23310	2	0	0	0.000746835	0.510774	1.66658	0.611122	0.403269	1	0.999995
chr17.9267091.C.T	rs34761447	C	Severity	CAV	T	STX8	726	Peripheral enthesopathies and allied syndromes	musculoskeletal	2609	29040	3	0.0027341	0	1.78029	0.0555338	1.0571	0.0664449	0.403274	1	0.999995
chr4.186083346.C.T	rs121434431	T	Severity	CAV-FE	T	TLR3	296.22	Major depressive disorder	mental disorders	5997	24366	3	0.0907595	0	1.08707	0.614702	1.8491	0.735481	0.403278	1	0.999995
chr21.41508701.T.G	rs4283504	T	Possible functional consequences	FCP + IP	T	TMPRSS2	352.1	Trigeminal nerve disorders [CN5]	neurological	117	34437	3	0	0	0.690125	-0.214642	0.80683	0.256818	0.403282	1	0.999995
chrX.15564667.C.T	rs2074192	T	Severity (T allele); Severity for males > 50 y.o (T allele); Protective (C allele); Protective (CT genotype)	CAV	T	ACE2	790.6	Other abnormal blood chemistry	symptoms	3033	32490	3	0.000385645	2.86734	2.05904	0.0264349	1.02679	0.0316293	0.403282	1	0.999995
chr1.156125675.T.C	rs581342	C	Severity	CAV	T	LMNA	706.1	Acne	dermatologic	223	7610	1	NA	NA	0	-0.0865716	0.91707	0.103583	0.403283	1	0.999995
chr14.74952741.A.G	rs2268616	G	Risk factor	CAV	G	PGF	368	Visual disturbances	sense organs	1117	34808	3	0	0	1.04301	0.0856843	1.08946	0.102523	0.403291	1	0.999995
chr8.40324459.C.A	rs11779911	C	Severity	CAV	A	SIRLNT	296.2	Depression	mental disorders	5904	22980	3	0	0	1.03542	-0.0203683	0.979838	0.0243713	0.403297	1	0.999995
chr2.195519781.A.G	rs74417002	G	Severity	CAV	G	-	738	Other acquired musculoskeletal deformity	musculoskeletal	286	36004	3	0.0907648	41.7735	3.43486	0.174064	1.19013	0.208274	0.403298	1	0.999995
chr10.8988345.A.T	rs71481792	A	Severity	CAV	T	-	642	Hypertension complicating pregnancy, childbirth, and the puerperium	pregnancy complications	158	38326	3	0	0	0.250187	0.115364	1.12228	0.138037	0.403298	1	0.999995
chr4.67910532.T.C	rs9998258	T	Possible functional consequences	FCP + IP	C	TMPRSS11A	735	Acquired foot deformities	musculoskeletal	885	36028	3	0.0576898	51.0434	4.08525	0.100182	1.10537	0.119872	0.403299	1	0.999995
chrX.15581269.T.C	rs138390800	C	May destabilize ACE2 protein structure	FCP + IP	C	ACE2	747.1	Cardiac congenital anomalies	congenital anomalies	323	38739	3	0	0	0.00130713	0.855547	2.35266	1.0237	0.403303	1	0.999995
chr19.24134099.G.A	rs10407383	A	Severity	CAV-FE	A	ZNF254	425	Cardiomyopathy	circulatory system	869	37638	3	0	0	0.0257075	-0.0461968	0.954854	0.0552769	0.403305	1	0.999995
chr4.24511798.A.G	rs73246461	G	Severity	CAV	G	-	262	Mineral deficiency NEC	endocrine/metabolic	494	24486	3	0.0479862	64.2776	5.59873	0.0724748	1.07517	0.0867203	0.403306	1	0.999995
chr10.28606315.C.T	rs12773860	T	Severity	CAV	T	WAC	426.92	Cardiac defibrillator in situ	circulatory system	417	29270	3	0	0	0.00909816	0.1158	1.12277	0.138562	0.403308	1	0.999995
chr1.3081749.G.A	rs12745140	A	Severity	CAV	A	PRDM16	296.2	Depression	mental disorders	6030	23915	3	0.00747452	52.7637	4.23403	0.0378157	1.03854	0.0452492	0.403312	1	0.999995
chr18.69541156.T.C	rs12958013	T	Severity	CAV	C	DOK6	781	Symptoms involving nervous and musculoskeletal systems	symptoms	354	36990	3	0	0	0.51876	-0.12369	0.883654	0.148007	0.403322	1	0.999995
chr4.67963489.G.A	rs6552134	G	Possible functional consequences	FCP + IP	G	TMPRSS11A	782.3	Edema	symptoms	1424	26289	2	0	0	0.220439	-0.0358833	0.964753	0.0429382	0.403326	1	0.999995
chr11.320772.A.G	rs12252	G	Severity; Risk factor	CAV	G	IFITM3	260.6	Anorexia	endocrine/metabolic	348	24132	3	0.043145	42.9413	3.50516	-0.0917477	0.912335	0.109787	0.40333	1	0.999995
chr12.132489230.GC.G	rs56106917	G	Severity	CAV	G	FBRSL1	513	Respiratory abnormalities	respiratory	200	38661	3	0	0	0.307209	0.090028	1.0942	0.10773	0.403333	1	0.999995
chr11.2872637.A.G	rs10766439	A	Severity	CAV	A	-	429.2	Abnormal function study of cardiovascular system	circulatory system	340	33051	3	0	0	0.726799	-0.0770715	0.925824	0.092226	0.403335	1	0.999995
chr3.101705614.T.C	rs11919389	C	Risk factor	CAV	C	PDCL3P4	292.1	Aphasia/speech disturbance	mental disorders	168	35026	3	0.00583845	7.62105	2.165	-0.104066	0.901166	0.124528	0.403335	1	0.999995
chr4.107694523.TG.T	rs70947091	T	Severity	CAV-FE	T	PAPSS1	245.2	Chronic thyroiditis	endocrine/metabolic	892	30902	3	0	0	0.186646	0.0469619	1.04808	0.0561962	0.403337	1	0.999995
chr4.107694523.TG.T	rs70947091	T	Severity	CAV-FE	T	PAPSS1	245.21	Chronic lymphocytic thyroiditis	endocrine/metabolic	892	30902	3	0	0	0.186646	0.0469619	1.04808	0.0561962	0.403337	1	0.999995
chr20.50172836.A.G	rs6122883	G	Severity	CAV-FE	G	LINC01273	1005	NA	NA	519	36834	3	0	0	1.42915	-0.061825	0.940047	0.0739823	0.403339	1	0.999995
chr16.16924042.C.A	rs1453512	A	Severity	CAV	C	-	401.22	Hypertensive chronic kidney disease	circulatory system	156	21683	3	0	0	1.36	0.110601	1.11695	0.13235	0.403342	1	0.999995
chr1.46309111.A.G	rs41292543	G	Severity	CAV-FE	G	UQCRH	214.1	Lipoma of skin and subcutaneous tissue	neoplasms	186	37469	3	0	0	1.83014	0.182455	1.20016	0.218334	0.403343	1	0.999995
chr9.132278286.T.C	rs11243705	C	Severity	CAV	C	SETX	555	Inflammatory bowel disease and other gastroenteritis and colitis	digestive	928	27854	3	0	0	0.906082	0.0560515	1.05765	0.0670741	0.403344	1	0.999995
chr22.43928847.C.G	rs738409	G	Protective*Conflicting; Severity*Conflicting	CAV	G	PNPLA3	528.1	Stomatitis and mucositis	digestive	123	36730	3	0	0	0.300679	0.123936	1.13194	0.148309	0.403345	1	0.999995
chr11.2872637.A.G	rs10766439	A	Severity	CAV	A	-	386.9	Dizziness and giddiness (Light-headedness and vertigo)	sense organs	2913	31969	3	0	0	1.1365	-0.0277335	0.972648	0.0331876	0.403347	1	0.999995
chr10.22439346.T.C	-	HLA-A*02:02	Protective	IP	C	HLA-A	155	Cancer of liver and intrahepatic bile duct	neoplasms	324	36396	3	0.0881815	40.0021	3.33345	0.153792	1.16625	0.184039	0.403354	1	0.999995
chr11.88824823.A.G	rs10831496	G	Severity	CAV-FE	G	GRM5	274	Gout and other crystal arthropathies	endocrine/metabolic	269	13019	1	NA	NA	0	-0.0822643	0.921028	0.098445	0.403359	1	0.999995
chr2.136948486.A.G	rs7605851	G	Severity	CAV-FE	G	THSD7B	480.1	Bacterial pneumonia	respiratory	221	34141	3	0.0261352	11.4845	2.25949	0.125126	1.13329	0.149737	0.40336	1	0.999995
chr4.67910402.G.A	rs4860265	G	Possible functional consequences	FCP + IP	G	TMPRSS11A	735.2	Acquired toe deformities	musculoskeletal	464	35208	3	0	0	0.702457	-0.0583491	0.943321	0.0698272	0.403368	1	0.999995
chr9.87724615.A.G	rs3128509	A;G	Possible functional consequences	FCP + IP	A	CTSL	610.1	Cystic mastopathy	genitourinary	323	32701	3	0	0	0.227385	-0.0726814	0.929897	0.0869798	0.403373	1	0.999995
chr8.37849759.C.T	rs138763430	T	Severity	CAV	T	BRF2	250.7	Diabetic retinopathy	endocrine/metabolic	635	33678	3	0	0	0.00154166	-0.847531	0.428471	1.01427	0.403377	1	0.999995
chr9.87726151.C.T	rs41312184	C;T	Possible functional consequences	FCP + IP	T	CTSL	158	Neoplasm of unspecified nature of digestive system	neoplasms	141	36763	3	1.90628e-09	5.11343	2.10778	0.386492	1.47181	0.462531	0.403379	1	0.999995
chr5.96909661.C.T	rs150892504	T	Severity	CAV	T	ERAP2	379	Other disorders of eye	sense organs	1077	33664	3	0	0	0.00473192	0.227476	1.25543	0.272232	0.40338	1	0.999995
chr10.36988942.A.G	rs2091431	G	Severity	CAV	A	-	199	Neoplasm of uncertain behavior	neoplasms	370	34762	3	0	0	1.04905	0.0681694	1.07055	0.0815816	0.403381	1	0.999995
chr5.159315942.T.G	rs3212227	T	Severity	FCP	G	IL12B	180.3	Cervical intraepithelial neoplasia [CIN] [Cervical dysplasia]	neoplasms	373	34904	3	0.0137448	40.3674	3.35387	0.0665656	1.06883	0.0796623	0.403382	1	0.999995
chr1.196673103.G.A	rs800292	A	Severity	CAV	G	CFH	433.21	Cerebral artery occlusion, with cerebral infarction	circulatory system	434	8600	1	NA	NA	0	-0.072718	0.929863	0.0870254	0.403383	1	0.999995
chr6.18015216.C.T	rs140247774	T	Severity	CAV	T	-	362.9	Retinal edema	sense organs	342	33371	3	0	0	0.490401	-0.232267	0.792734	0.277969	0.403387	1	0.999995
chr1.205208489.G.A	rs11240388	G	Severity	CAV-FE	G	DSTYK	459	Other disorders of circulatory system	circulatory system	236	12565	1	NA	NA	0	0.0796908	1.08295	0.0953713	0.403389	1	0.999995
chr15.60810211.C.T	rs341419	T	Severity	CAV-FE	T	RORA	702.2	Seborrheic keratosis	dermatologic	664	36231	3	0	0	0.250375	0.0586823	1.06044	0.0702299	0.403394	1	0.999995
chr21.41660268.A.T	rs2252109	A	Severity	CAV	A	-	261.4	Vitamin D deficiency	endocrine/metabolic	5843	14814	2	0	0	0.138537	-0.0198582	0.980338	0.023766	0.403397	1	0.999995
chr6.147217556.A.G	rs116898161	G	Severity	CAV	G	STXBP5	617	NA	NA	1042	36740	3	0	0	0.542293	0.149665	1.16144	0.179117	0.403398	1	0.999995
chr3.101705614.T.C	rs11919389	C	Risk factor	CAV	C	PDCL3P4	426.9	Cardiac pacemaker/device in situ	circulatory system	981	29550	3	0.000387946	9.84124	2.21831	-0.0439841	0.956969	0.05264	0.4034	1	0.999995
chr21.41473456.A.G	rs17854725	G	Severity	CAV	G	TMPRSS2	433.8	Late effects of cerebrovascular disease	circulatory system	166	23138	2	0	0	0.0658828	0.0950481	1.09971	0.113754	0.403403	1	0.999995
chr1.46309111.A.G	rs41292543	G	Severity	CAV-FE	G	UQCRH	634	Miscarriage; stillbirth	pregnancy complications	243	38469	3	0	0	1.132	-0.183454	0.83239	0.219563	0.403412	1	0.999995
chr1.20166359.C.T	rs72663004	T	Severity	CAV	T	PLA2G2C	465	Acute upper respiratory infections of multiple or unspecified sites	respiratory	4016	28424	3	0.0051798	27.0302	2.74086	-0.0491804	0.952009	0.0588609	0.403415	1	0.999995
chr21.41464802.A.G	rs462574	A	Possible functional consequences	FCP + IP	A	TMPRSS2	459	Other disorders of circulatory system	circulatory system	868	36047	3	0.0128582	38.8425	3.27024	0.0595729	1.06138	0.0712993	0.403418	1	0.999995
chr3.146517122.G.A	rs343320	A	Severity	CAV-FE	A	PLSCR1	592.1	Cystitis	genitourinary	693	31786	3	0	0	1.21387	0.0963982	1.1012	0.115374	0.40342	1	0.999995
chr11.88824823.A.G	rs10831496	G	Severity	CAV-FE	A	GRM5	475.9	Postnasal drip	respiratory	523	16863	2	0.0465465	80.5507	5.14156	0.0600116	1.06185	0.0718246	0.40342	1	0.999995
chr13.112889041.C.T	rs9577175	T	Severity	CAV	T	ATP11A	302	Sexual and gender identity disorders	mental disorders	276	24180	3	0.00865494	4.18097	2.08727	-0.0952458	0.909149	0.113995	0.403422	1	0.999995
chr19.52830722.G.A	rs10411226	G	Severity	CAV	G	ZNF28	272.13	Mixed hyperlipidemia	endocrine/metabolic	2757	18850	3	0	0	1.22256	0.0280187	1.02841	0.0335344	0.403424	1	0.999995
chr5.123497022.T.C	rs62377777	T	Severity	CAV	C	-	429	Ill-defined descriptions and complications of heart disease	circulatory system	999	33983	3	0.00833184	45.5218	3.67119	-0.0459118	0.955126	0.0549506	0.40343	1	0.999995
chr19.50379362.T.C	rs1405655	C	Severity	CAV-FE	C	NR1H2	585.33	Chronic Kidney Disease, Stage III	genitourinary	206	24873	2	0	0	0.190325	-0.087641	0.91609	0.104895	0.403431	1	0.999995
chr4.69615987.C.T	rs7688383	T	Loss of smell and taste	CAV	T	UGT2A1	302.1	Decreased libido	mental disorders	138	23747	3	0	0	0.704821	-0.108192	0.897456	0.129492	0.403433	1	0.999995
chr11.114726432.A.T	rs1712779	T	Severity	CAV-FE	T	-	372	Disorders of conjunctiva	sense organs	267	33621	3	0	0	0.793252	0.0806329	1.08397	0.0965081	0.403434	1	0.999995
chr2.167953627.G.A	rs7595310	A	Severity	CAV-FE	G	STK39	578.2	Blood in stool	digestive	106	8043	1	NA	NA	0	0.130445	1.13934	0.156133	0.403449	1	0.999995
chr18.6461231.C.G	rs11659676	G	Severity	CAV-FE	C	RPL6P27	687	Symptoms affecting skin	dermatologic	110	6192	1	NA	NA	0	-0.114596	0.891727	0.137163	0.403452	1	0.999995
chr14.74952741.A.G	rs2268616	G	Risk factor	CAV	G	PGF	605	Erectile dysfunction [ED]	genitourinary	1672	33329	3	0.0470501	60.4001	5.05052	-0.0827836	0.92055	0.0990866	0.403454	1	0.999995
chr11.71456403.G.T	rs12785878	G	Severity	CAV	T	NADSYN1	649	Other conditions or status of the mother complicating pregnancy, childbirth, or the puerperium	pregnancy complications	195	25368	2	0	0	0.0109003	0.0960715	1.10084	0.114992	0.403456	1	0.999995
chr6.31572536.A.G	rs909253	G	Risk factor	CAV	G	TNF	172.1	Melanomas of skin, dx or hx	neoplasms	110	12050	1	NA	NA	0	0.132056	1.14117	0.158063	0.403457	1	0.999995
chr13.73984368.C.T	rs12871414	C	Severity	CAV	T	KLF12	054	Herpes simplex	infectious diseases	1210	27482	3	0	0	0.289887	0.0441708	1.04516	0.05287	0.403459	1	0.999995
chrX.15566297.A.G	rs4646179	G	Severity	CAV	G	ACE2	425	Cardiomyopathy	circulatory system	870	37704	3	0.0562319	30.862	2.89277	-0.140519	0.868907	0.168194	0.40346	1	0.999995
chr8.37849759.C.T	rs138763430	T	Severity	CAV	T	BRF2	374.3	Ptosis of eyelid	sense organs	153	33652	3	0	0	0.000876555	0.853123	2.34696	1.02114	0.40346	1	0.999995
chr7.22548762.C.T	rs13227460	T	Severity	CAV	T	STEAP1B	514.2	Solitary pulmonary nodule	respiratory	1257	35411	3	0	0	0.738622	0.0470306	1.04815	0.0562938	0.403465	1	0.999995
chr5.32750877.T.C	rs1173773	C	Protective	CAV	T	NPR3	459	Other disorders of circulatory system	circulatory system	231	8610	1	NA	NA	0	-0.0846261	0.918856	0.101295	0.40347	1	0.999995
chr17.45422978.G.C	rs1230082	G	Severity	CAV	G	ARHGAP27	585.4	Chronic kidney disease, Stage I or II	genitourinary	406	24618	2	0	0	0.909669	-0.0626776	0.939246	0.0750236	0.403471	1	0.999995
chr8.97128242.T.C	rs7817272	C	Severity	CAV	C	CPQ	255.1	Adrenal hyperfunction	endocrine/metabolic	138	35092	3	0.111579	66.36	5.9453	0.115734	1.1227	0.138534	0.403482	1	0.999995
chr5.180810828.C.T	rs113791144	T	Severity	CAV	T	-	411.3	Angina pectoris	circulatory system	1077	33142	3	2.61696e-06	9.48893	2.20967	0.0687881	1.07121	0.0823398	0.403483	1	0.999995
chr4.67964168.T.A	rs720009	A	Possible functional consequences	FCP + IP	A	TMPRSS11A	375	Disorders of lacrimal system	sense organs	101	33438	3	0	0	0.565035	0.207075	1.23008	0.247871	0.403484	1	0.999995
chr14.102356233.A.G	rs11160678	G	Severity	CAV	G	CINP	763	Thoracic or lumbosacral neuritis or radiculitis, unspecified	symptoms	2225	31552	3	0	0	0.108924	-0.0286425	0.971764	0.0342861	0.403494	1	0.999995
chr8.16932640.T.C	rs118072448	T	Severity	CAV	C	-	803	Fracture of upper limb	injuries & poisonings	385	34756	3	0	0	0.621304	-0.151831	0.859134	0.181748	0.403496	1	0.999995
chr8.124324323.T.C	rs72711165	C	Severity	CAV-FE	C	TMEM65	710	Osteomyelitis, periostitis, and other infections involving bone	musculoskeletal	251	36584	3	0	0	0.00961654	-0.322132	0.724603	0.385606	0.403498	1	0.999995
chr8.124324323.T.C	rs72711165	C	Severity	CAV-FE	C	TMEM65	710.1	Osteomyelitis	musculoskeletal	251	36584	3	0	0	0.00961654	-0.322132	0.724603	0.385606	0.403498	1	0.999995
chrX.15600835.T.C	rs4646116	C	Risk factor	FCP + IP	C	ACE2	475	Chronic sinusitis	respiratory	1944	26704	3	0.126358	8.71515	2.19094	0.23921	1.27025	0.286346	0.403499	1	0.999995
chr4.106022043.T.C	rs11729561	T	Severity	CAV	C	-	377	Disorders of optic nerve and visual pathways	sense organs	244	32940	3	0	0	0.120034	0.143288	1.15406	0.171523	0.403501	1	0.999995
chr13.22495675.AG.A	rs10714879	A	Severity	CAV	A	-	316	Substance addiction and disorders	mental disorders	566	6968	1	NA	NA	0	0.0681841	1.07056	0.08162	0.403501	1	0.999995
chr18.6461231.C.G	rs11659676	G	Severity	CAV-FE	G	RPL6P27	281.11	Pernicious anemia	hematopoietic	116	22343	2	0	0	0.207667	-0.112802	0.893328	0.135031	0.403506	1	0.999995
chr14.80203237.T.C	rs225014	C	Severity	CAV	C	DIO2	198.1	Secondary malignancy of lymph nodes	neoplasms	111	34314	3	1.3157e-06	0	1.863	0.114949	1.12182	0.137604	0.403511	1	0.999995
chr2.6013310.G.A	rs73910904	A	Risk factor	CAV	A	-	994	Sepsis and SIRS	injuries & poisonings	281	38295	3	0.101846	32.8939	2.98036	0.236645	1.26699	0.283284	0.403514	1	0.999995
chr11.34482745.G.A	rs61882275	G	Severity	CAV	A	ELF5	796	Elevated prostate specific antigen [PSA]	genitourinary	623	35234	3	0	0	0.784252	-0.0541936	0.947249	0.0648745	0.403515	1	0.999995
chr17.45714244.T.C	rs113661667	C	Risk factor	CAV-FE	C	LINC02210-CRHR1	471	Nasal polyps	respiratory	114	26625	3	0	0	0.709713	0.1653	1.17975	0.197885	0.403529	1	0.999995
chr11.26675470.T.G	rs10835056	G	Severity	CAV	T	SLC5A12	737	Curvature of spine	musculoskeletal	307	35666	3	0	0	1.00579	0.0708571	1.07343	0.084826	0.403536	1	0.999995
chr2.112913801.G.T	rs3811046	T	Risk factor	CAV	G	IL37	426.2	Atrioventricular [AV] block	circulatory system	220	22574	2	0.00193641	7.18801	1.07745	-0.0931851	0.911025	0.111557	0.403539	1	0.999995
chr12.8058591.T.C	rs7842	C	Risk factor; Severity	CAV	C	C3AR1	386.2	Peripheral or central vertigo	sense organs	421	32997	3	0	0	1.11161	0.0621891	1.06416	0.0744507	0.403546	1	0.999995
chr14.74952741.A.G	rs2268616	G	Risk factor	CAV	G	PGF	197	Chemotherapy	neoplasms	1422	34577	3	0	0	1.50811	0.078293	1.08144	0.0937314	0.403554	1	0.999995
chr21.41473456.A.G	rs17854725	G	Severity	CAV	G	TMPRSS2	569	Other disorders of intestine	digestive	472	23144	2	0	0	0.252375	0.0566497	1.05828	0.0678215	0.403562	1	0.999995
chr4.71742666.T.G	rs2282679	G	Severity	CAV	G	GC	512.2	Painful respiration	respiratory	275	23146	3	0.0282763	36.4052	3.14491	0.0950297	1.09969	0.113771	0.403564	1	0.999995
chr11.2872637.A.G	rs10766439	A	Severity	CAV	A	-	577.2	Chronic pancreatitis	digestive	112	37495	3	0	0	0.427743	0.126746	1.13513	0.151743	0.403565	1	0.999995
chr4.143996657.T.C	rs6840234	C	Protective	FCP + IP	T	GYPB	327.3	Sleep apnea	neurological	2199	23616	3	1.11744e-06	13.1499	2.30282	0.027577	1.02796	0.0330158	0.403566	1	0.999995
chr5.174562335.T.A	rs2220543	T	Severity	CAV	A	SUMO2P6	580.14	Chronic glomerulonephritis, NOS	genitourinary	121	31793	3	0	0	0.257808	0.114966	1.12184	0.13764	0.403566	1	0.999995
chrX.15586459.TAAATC.T	rs755766792	T	Severity	CAV	T	ACE2	687.1	Rash and other nonspecific skin eruption	dermatologic	2727	29286	3	0	0	0.00501382	-0.514726	0.597665	0.616242	0.403568	1	0.999995
chr17.15965007.C.T	rs8081547	T	Risk factor	FCP + IP	T	ADORA2B	327.32	Obstructive sleep apnea	neurological	2474	29095	3	0	0	0.793541	0.0329389	1.03349	0.0394356	0.403573	1	0.999995
chrX.12886851.C.T	rs5743781	T	Severity; Severity for males	CAV-FE	T	TLR7	275.6	Hypercalcemia	endocrine/metabolic	720	37300	3	0	0	0.00262373	0.6136	1.84707	0.734649	0.403589	1	0.999995
chr8.40324459.C.A	rs11779911	C	Severity	CAV	A	SIRLNT	452	Other venous embolism and thrombosis	circulatory system	935	30257	3	0.00536441	37.6325	3.2068	0.0451132	1.04615	0.0540131	0.403589	1	0.999995
chr1.154454494.A.C	rs2228145	A	Risk factor	CAV	C	IL6R	362.9	Retinal edema	sense organs	340	33589	3	0.0154408	25.4624	2.68321	0.0753956	1.07831	0.0902696	0.40359	1	0.999995
chr1.161517662.T.C	rs72717040	C	Risk factor	FCP + IP	C	FCGR2A	318	Tobacco use disorder	mental disorders	1412	7087	1	NA	NA	0	-0.14341	0.866399	0.171702	0.40359	1	0.999995
chr7.128938247.T.G	rs10488631	TCTA haplotype	Severity in European-Americans	CAV	G	IRF5	241.2	Nontoxic multinodular goiter	endocrine/metabolic	244	10034	1	NA	NA	0	0.0789054	1.0821	0.0944742	0.403601	1	0.999995
chr4.106022043.T.C	rs11729561	T	Severity	CAV	C	-	380.4	Impacted cerumen	sense organs	779	35263	3	0	0	0.638399	-0.0908935	0.913115	0.108828	0.403605	1	0.999995
chr14.55263686.C.T	rs10140801	T	Severity	CAV-FE	C	FBXO34-AS1	594.1	Calculus of kidney	genitourinary	202	9086	1	NA	NA	0	0.114725	1.12156	0.137366	0.403617	1	0.999995
chr14.74952741.A.G	rs2268616	G	Risk factor	CAV	G	PGF	840	Sprains and strains	injuries & poisonings	414	35851	3	0	0	0.360485	-0.159899	0.85223	0.191459	0.403626	1	0.999995
chr16.3500977.C.G	rs2301762	G	Severity	CAV	G	CLUAP1	340.1	Migrain with aura	neurological	351	33350	3	0	0	0.397612	-0.177368	0.837471	0.212376	0.403628	1	0.999995
chr17.27263807.T.C	rs60811869	C	Severity	CAV	C	-	625	Pain and other symptoms associated with female genital organs	genitourinary	138	37606	3	0	0	1.2804	0.262897	1.30069	0.314787	0.40363	1	0.999995
chrX.12885540.A.T	rs179008	T	Severity; Risk factor	CAV	T	TLR7	721	Spondylosis and allied disorders	musculoskeletal	2217	32327	3	0	0	0.15737	-0.0390596	0.961693	0.0467699	0.403636	1	0.999995
chr15.60810211.C.T	rs341419	T	Severity	CAV-FE	T	RORA	260.6	Anorexia	endocrine/metabolic	349	24630	3	0.0396979	57.3692	4.69145	0.0760757	1.07904	0.0910934	0.403639	1	0.999995
chr17.45422978.G.C	rs1230082	G	Severity	CAV	G	ARHGAP27	286.9	Abnormal coagulation profile	hematopoietic	135	27015	2	0	0	0.0637835	0.105805	1.11161	0.126693	0.403643	1	0.999995
chr7.54580201.A.C	rs622568	C	Severity; Risk factor	CAV-FE	C	-	337	Disorders of the autonomic nervous system	neurological	128	34912	3	0	0	1.07526	0.119134	1.12652	0.142654	0.403646	1	0.999995
chr17.27660155.T.C	rs117217714	C	Severity	CAV	C	NOS2P1	272.13	Mixed hyperlipidemia	endocrine/metabolic	3167	23055	3	0	0	0.344219	0.176896	1.19351	0.21182	0.403647	1	0.999995
chr3.61768231.T.A	rs672699	A	Severity	CAV	T	PTPRG	389	Hearing loss	sense organs	2011	34840	3	0.00851132	63.7895	5.52326	0.0306339	1.03111	0.0366829	0.403662	1	0.999995
chr12.47844974.A.G	rs731236	AG and AA genotype	Severity	CAV	G	VDR	415	Pulmonary heart disease	circulatory system	749	37908	3	0	0	0.465178	-0.0478352	0.953291	0.0572826	0.403676	1	0.999995
chr13.33129529.C.G	rs34425674	G	Risk factor	CAV	G	STARD13	296.22	Major depressive disorder	mental disorders	5990	24296	3	0	0	0.567617	0.0748935	1.07777	0.0896853	0.403678	1	0.999995
chr10.22439346.T.C	-	HLA-A*02:02	Protective	IP	C	HLA-A	726	Peripheral enthesopathies and allied syndromes	musculoskeletal	2609	29086	3	0	0	0.701993	-0.0618905	0.939986	0.0741151	0.403685	1	0.999995
chr2.136948486.A.G	rs7605851	G	Severity	CAV-FE	G	THSD7B	367.9	Blindness and low vision	sense organs	306	34585	3	0.0208389	2.80701	2.05776	0.109264	1.11546	0.130846	0.403685	1	0.999995
chr6.31575324.G.A	rs361525	G	Severity	CAV-FE	A	TNF	429	Ill-defined descriptions and complications of heart disease	circulatory system	1006	34171	3	0	0	0.887065	-0.0933251	0.910897	0.111759	0.403686	1	0.999995
chr16.85959043.C.T	rs12444486	C	Severity in African-Americans	CAV	C	-	450	Noninfectious disorders of lymphatic channels	circulatory system	235	37381	3	0	0	0.0241032	0.0789526	1.08215	0.0945478	0.403687	1	0.999995
chr4.24511798.A.G	rs73246461	G	Severity	CAV	G	-	735.1	Flat foot	musculoskeletal	203	22822	2	0	0	0.267001	0.124911	1.13305	0.149585	0.403691	1	0.999995
chr4.67964168.T.A	rs720009	A	Possible functional consequences	FCP + IP	A	TMPRSS11A	737.3	Kyphoscoliosis and scoliosis	musculoskeletal	270	35785	3	0.0397168	17.057	2.41129	0.132554	1.14174	0.158741	0.403698	1	0.999995
chr19.24134099.G.A	rs10407383	A	Severity	CAV-FE	A	ZNF254	281.9	Deficiency anemias	hematopoietic	109	29230	3	0	0	0.326418	0.123157	1.13106	0.147487	0.403699	1	0.999995
chr3.149000300.G.T	rs76488148	T	Severity	CAV	T	GYG1	586.2	Cyst of kidney, acquired	genitourinary	490	31743	3	0	0	0.495447	0.0937211	1.09825	0.112238	0.403704	1	0.999995
chr1.196673103.G.A	rs800292	A	Severity	CAV	A	CFH	1013	NA	NA	179	29199	2	0.0103751	23.7348	1.31121	0.0948595	1.0995	0.113602	0.403709	1	0.999995
chr9.78543197.A.G	rs7027911	A	Severity	CAV	A	-	411.4	Coronary atherosclerosis	circulatory system	1180	11636	1	NA	NA	0	0.0399552	1.04076	0.0478498	0.40371	1	0.999995
chr21.41473456.A.G	rs17854725	G	Severity	CAV	G	TMPRSS2	698	Pruritus and related conditions	dermatologic	942	23375	2	0	0	0.246591	-0.041028	0.959802	0.0491361	0.403725	1	0.999995
chr17.8109899.C.T	rs151256885	T	Severity	CAV	T	ALOXE3	496	Chronic airway obstruction	respiratory	2126	29410	3	0	0	0.465711	0.0816672	1.08509	0.0978081	0.403733	1	0.999995
chr19.52830722.G.A	rs10411226	G	Severity	CAV	G	ZNF28	277	Other disorders of metabolism	endocrine/metabolic	649	30739	3	1.22209e-06	5.43166	2.11487	-0.050244	0.950997	0.0601747	0.403735	1	0.999995
chr6.158608455.C.T	rs117665206	T	Severity	CAV	T	TMEM181	561.1	NA	NA	2309	34495	3	0.321751	36.2377	3.13665	-0.213846	0.807473	0.256115	0.40374	1	0.999995
chr20.50172836.A.G	rs6122883	G	Severity	CAV-FE	G	LINC01273	550.2	Diaphragmatic hernia	digestive	337	35963	3	0	0	1.77535	-0.0742761	0.928415	0.0889578	0.403741	1	0.999995
chr21.33252612.A.G	rs2236757	A	Severity	CAV-FE	A	IFNAR2	172.22	Squamous cell carcinoma	neoplasms	144	26936	2	0.0965929	58.1512	2.38955	-0.112801	0.893329	0.135098	0.403744	1	0.999995
chr4.67910532.T.C	rs9998258	T	Possible functional consequences	FCP + IP	C	TMPRSS11A	569.2	Gastrointestinal complications	digestive	349	35813	3	0.0748664	33.6224	3.01306	-0.174957	0.839494	0.209546	0.403756	1	0.999995
chr1.155066988.C.T	rs114301457	T	Severity	CAV	T	EFNA4	241	Nontoxic nodular goiter	endocrine/metabolic	2152	31230	3	0.108997	0	1.35917	0.319937	1.37704	0.38319	0.403758	1	0.999995
chr14.94566450.G.A	rs2093266	A	Risk factor for acute kidney injury	CAV	A	SERPINA4	550.2	Diaphragmatic hernia	digestive	344	36342	3	0	0	0.753164	-0.0929223	0.911264	0.111294	0.403758	1	0.999995
chr3.61768231.T.A	rs672699	A	Severity	CAV	T	PTPRG	250.23	Type 2 diabetes with ophthalmic manifestations	endocrine/metabolic	680	26822	3	0	0	0.00155248	-0.0512926	0.950001	0.0614343	0.403764	1	0.999995
chr4.67963489.G.A	rs6552134	G	Possible functional consequences	FCP + IP	G	TMPRSS11A	401.21	Hypertensive heart disease	circulatory system	200	17599	2	0	0	0.286775	0.096997	1.10186	0.116176	0.403765	1	0.999995
chr15.33615902.C.T	rs12593288	C	Severity	CAV	T	RYR3	389.4	Tinnitus	sense organs	401	34638	3	0	0	0.787644	-0.0871104	0.916576	0.104335	0.40377	1	0.999995
chr18.6461231.C.G	rs11659676	G	Severity	CAV-FE	G	RPL6P27	512.9	Other dyspnea	respiratory	2818	17293	2	0	0	0.170073	-0.0255139	0.974809	0.0305595	0.403777	1	0.999995
chr11.14893332.A.G	rs10741657	G	Severity	CAV	A	CYP2R1	690	Erythematosquamous dermatosis	dermatologic	605	32368	3	0	0	1.2416	0.0525751	1.05398	0.0629726	0.40378	1	0.999995
chr11.14893332.A.G	rs10741657	G	Severity	CAV	A	CYP2R1	690.1	Seborrheic dermatitis	dermatologic	605	32368	3	0	0	1.2416	0.0525751	1.05398	0.0629726	0.40378	1	0.999995
chr6.6924962.A.C	rs6933436	C	Severity	CAV	C	-	724.1	Disorders of sacrum	musculoskeletal	389	32234	3	0.048926	66.2433	5.92475	0.0664596	1.06872	0.079603	0.40378	1	0.999995
chr17.45995618.A.G	rs112572874	G	Risk factor	CAV-FE	G	MAPT	371	Inflammation of the eye	sense organs	799	33641	3	0	0	0.649524	0.0610027	1.0629	0.0730669	0.403781	1	0.999995
chr2.191909428.G.A	rs147509469	A	Risk factor for females	CAV	A	CAVIN2-AS1	573.5	Jaundice (not of newborn)	digestive	132	32799	3	0	0	0.00428073	-0.59336	0.552468	0.710729	0.403796	1	0.999995
chrX.12888602.G.A	rs147244662	A	Severity; Severity for males	CAV-FE	A	TLR7	735.2	Acquired toe deformities	musculoskeletal	473	36052	3	0	0	0.00231414	0.85771	2.35775	1.02737	0.403797	1	0.999995
chr18.6461231.C.G	rs11659676	G	Severity	CAV-FE	C	RPL6P27	250.42	Other abnormal glucose	endocrine/metabolic	528	5407	1	NA	NA	0	-0.0546909	0.946778	0.0655095	0.403799	1	0.999995
chr10.8988345.A.T	rs71481792	A	Severity	CAV	T	-	536.8	Dyspepsia and other specified disorders of function of stomach	digestive	105	22759	2	0	0	0.175296	0.140158	1.15046	0.167884	0.403803	1	0.999995
chr1.205208489.G.A	rs11240388	G	Severity	CAV-FE	A	DSTYK	389.4	Tinnitus	sense organs	312	22828	2	0	0	0.0453395	0.0743056	1.07714	0.0890055	0.403806	1	0.999995
chr9.131672331.T.G	rs12551879	G	Severity	CAV	G	RAPGEF1	599.9	Other abnormality of urination	genitourinary	558	28887	3	0.0440818	50.646	4.05236	-0.0969096	0.907638	0.116083	0.403812	1	0.999995
chr4.67910402.G.A	rs4860265	G	Possible functional consequences	FCP + IP	G	TMPRSS11A	204	Leukemia	neoplasms	290	37481	3	0	0	0.123685	0.0721444	1.07481	0.0864179	0.403812	1	0.999995
chr11.611919.C.G	rs702966	C	Severity in African-Americans	CAV	G	PHRF1	459.9	Circulatory disease NEC	circulatory system	409	27548	2	0	0	0.000738634	-0.0631637	0.93879	0.0756608	0.403815	1	0.999995
chr11.71456403.G.T	rs12785878	G	Severity	CAV	T	NADSYN1	580.1	Glomerulonephritis	genitourinary	116	20300	2	0	0	0.0722824	-0.130886	0.877318	0.156784	0.40382	1	0.999995
chr17.34252769.A.G	rs1024611	G	Risk factor	CAV	G	CCL2	710.19	Unspecified osteomyelitis	musculoskeletal	180	36528	3	0.030634	38.6442	3.25968	-0.106259	0.899191	0.127285	0.403821	1	0.999995
chr2.195994321.C.T	rs191631470	T	Severity	CAV	T	DNAH7	418	Nonspecific chest pain	circulatory system	4980	29286	3	0.00914312	0	1.70264	-0.15254	0.858524	0.182726	0.40383	1	0.999995
chr9.21206606.C.G	rs28368148	G	Severity	CAV-FE	G	IFNA10	512.7	Shortness of breath	respiratory	6809	23108	3	0	0	1.24953	0.120607	1.12818	0.144475	0.403832	1	0.999995
chr14.102356233.A.G	rs11160678	G	Severity	CAV	G	CINP	702	Degenerative skin conditions and other dermatoses	dermatologic	871	33944	3	0.0153565	55.273	4.47157	-0.0440274	0.956928	0.0527407	0.403836	1	0.999995
chr5.142872984.C.T	rs10039856	C	Severity	CAV	T	ARHGAP26	593.1	Gross hematuria	genitourinary	420	31743	3	0	0	0.618287	0.0732348	1.07598	0.0877284	0.403836	1	0.999995
chr19.52830722.G.A	rs10411226	G	Severity	CAV	G	ZNF28	327.3	Sleep apnea	neurological	2462	25289	3	0	0	0.278856	-0.0270541	0.973309	0.0324083	0.403837	1	0.999995
chr1.205208489.G.A	rs11240388	G	Severity	CAV-FE	A	DSTYK	618.1	Prolapse of vaginal walls	genitourinary	170	25421	2	0.00772887	10.4617	1.11684	-0.0987165	0.906	0.118254	0.40384	1	0.999995
chr21.41464802.A.G	rs462574	A	Possible functional consequences	FCP + IP	A	TMPRSS2	638	NA	NA	385	38530	3	0.139597	76.9455	8.67509	-0.0934611	0.910773	0.111959	0.403841	1	0.999995
chr1.27373964.C.T	rs141300199	T	Severity	CAV	T	FCN3	415.11	Pulmonary embolism and infarction, acute	circulatory system	604	37917	3	0	0	0.742178	0.599044	1.82038	0.717614	0.403846	1	0.999995
chr10.28606315.C.T	rs12773860	T	Severity	CAV	T	WAC	530.1	Esophagitis, GERD and related diseases	digestive	7261	28044	3	0	0	0.599355	0.0324729	1.03301	0.0389006	0.40385	1	0.999995
chr6.52200448.A.G	rs13192246	G	Severity	CAV	G	-	585.3	Chronic renal failure [CKD]	genitourinary	970	7082	1	NA	NA	0	-0.0549873	0.946497	0.0658719	0.403853	1	0.999995
chr6.160716758.G.A	rs4252187	A	Potential functional effect on protein	FCP + IP	A	PLG	594	Urinary calculus	genitourinary	1308	37187	3	0	0	0.00618806	0.503211	1.65402	0.602835	0.403863	1	0.999995
chr17.45714244.T.C	rs113661667	C	Risk factor	CAV-FE	C	LINC02210-CRHR1	286.2	Encounter for long-term (current) use of anticoagulants	hematopoietic	542	35955	3	0	0	1.0933	0.078209	1.08135	0.0936933	0.403867	1	0.999995
chr1.161544752.A.C	rs396991	C	Severity	CAV-FE	C	FCGR3A	561.2	NA	NA	857	34640	3	0	0	0.774213	0.0447068	1.04572	0.0535585	0.40387	1	0.999995
chr19.50259161.A.G	rs1651553	G	Severity	CAV	A	MYH14	281	Other deficiency anemia	hematopoietic	353	28774	3	0	0	0.421274	0.0712855	1.07389	0.0853999	0.403872	1	0.999995
chr1.12192898.T.G	rs1061622	T	Severity	CAV-FE	G	TNFRSF1B	250.22	Type 2 diabetes with renal manifestations	endocrine/metabolic	1566	26932	3	0	0	1.18423	0.0414183	1.04229	0.0496196	0.403878	1	0.999995
chr11.34482745.G.A	rs61882275	G	Severity	CAV	A	ELF5	255.1	Adrenal hyperfunction	endocrine/metabolic	138	34944	3	0.120663	68.2936	6.30788	-0.114886	0.891467	0.137638	0.403888	1	0.999995
chr12.112919388.G.A	rs10774671	A	Severity (A allele); Protective (G allele)	CAV-FE	G	OAS1	626	Disorders of menstruation and other abnormal bleeding from female genital tract	genitourinary	1738	23715	2	0	0	0.000249265	0.0342641	1.03486	0.0410501	0.403892	1	0.999995
chr21.41465921.C.T	rs62217525	C	Possible functional consequences	FCP + IP	T	TMPRSS2	165	Cancer within the respiratory system	neoplasms	313	38459	3	0.166286	45.9687	3.70156	-0.210513	0.810169	0.252206	0.403895	1	0.999995
chr2.195499753.A.C	rs73060484	C	Severity	CAV	C	-	598.9	NA	NA	374	37967	3	0	0	0.303564	0.0867608	1.09064	0.103945	0.403898	1	0.999995
chr10.52771466.C.T	rs1800451	T	Potential functional effect on protein	FCP + IP	T	MBL2	496.3	Bronchiectasis	respiratory	275	29498	3	0	0	0.92046	0.143874	1.15474	0.172371	0.403898	1	0.999995
chr6.52236941.T.C	rs763780	C	Protective	FCP	C	IL17F	287	Purpura and other hemorrhagic conditions	hematopoietic	875	36057	3	0.0155955	29.176	2.8239	-0.0900033	0.913928	0.107831	0.403905	1	0.999995
chr4.166008836.A.T	rs17047200	TT genotype	Severity (TT genotype)*Conflicting; Risk factor (AA genotype)*Conflicting	CAV	T	TLL1	788	Syncope and collapse	symptoms	1163	35828	3	0.00764948	41.2592	3.40479	-0.0462755	0.954779	0.0554419	0.403906	1	0.999995
chr7.22728630.G.T	rs2066992	T	Protective	CAV-FE	T	IL6	618	Genital prolapse	genitourinary	331	38638	3	0.067681	51.0458	4.08545	0.0984579	1.10347	0.117961	0.403907	1	0.999995
chr14.94566450.G.A	rs2093266	A	Risk factor for acute kidney injury	CAV	A	SERPINA4	805	Fracture of vertebral column without mention of spinal cord injury	injuries & poisonings	116	26652	2	0.0590341	42.3857	1.73568	0.163872	1.17806	0.196333	0.403908	1	0.999995
chr4.24511798.A.G	rs73246461	G	Severity	CAV	G	-	567	Peritonitis and retroperitoneal infections	digestive	155	34785	3	0.0385421	30.1339	2.86262	-0.13477	0.873917	0.16147	0.403916	1	0.999995
chr3.27146807.G.A	rs17317135	G	Severity	CAV	A	NEK10	615	Endometriosis	genitourinary	153	35787	3	0	0	0.165501	0.273671	1.31478	0.327888	0.403917	1	0.999995
chr14.102356233.A.G	rs11160678	G	Severity	CAV	G	CINP	593.1	Gross hematuria	genitourinary	412	31495	3	0	0	1.03129	-0.0653873	0.936705	0.078343	0.403927	1	0.999995
chr8.73355963.T.C	rs2010843	C	Severity	CAV	C	RDH10-AS1	733	Other disorders of bone and cartilage	musculoskeletal	1435	20488	2	0	0	0.374118	-0.0411423	0.959693	0.0492949	0.403934	1	0.999995
chr8.73355963.T.C	rs2010843	C	Severity	CAV	T	RDH10-AS1	428.4	Heart failure with preserved EF [Diastolic heart failure]	circulatory system	147	11938	1	NA	NA	0	0.10014	1.10533	0.119986	0.403944	1	0.999995
chr15.34253720.A.G	rs2705343	G	Severity	CAV-FE	G	SLC12A6	244.5	Congenital hypothyroidism	endocrine/metabolic	157	30588	3	0	0	0.171483	-0.135457	0.873317	0.162303	0.403949	1	0.999995
chr2.127137039.A.G	rs744373	G	Severity	CAV	G	-	740	Osteoarthrosis	musculoskeletal	5564	31083	3	0	0	0.570181	0.019309	1.0195	0.0231363	0.403957	1	0.999995
chr17.8109899.C.T	rs151256885	T	Severity	CAV	T	ALOXE3	696.4	Psoriasis	dermatologic	659	31247	3	0.280701	66.1593	5.91005	0.175979	1.19241	0.210861	0.403959	1	0.999995
chr11.320772.A.G	rs12252	G	Severity; Risk factor	CAV	G	IFITM3	380.1	Otitis externa	sense organs	272	34518	3	0	0	0.0129576	-0.109728	0.896078	0.131479	0.403961	1	0.999995
chr1.154454494.A.C	rs2228145	A	Risk factor	CAV	C	IL6R	1009	NA	NA	125	38511	3	0	0	0.49871	0.115823	1.1228	0.138782	0.403962	1	0.999995
chr10.76490426.T.C	rs114026383	C	Risk factor for European population	CAV	C	LRMDA	751.21	Cystic kidney disease	congenital anomalies	105	38768	3	0.541257	10.2176	2.22761	0.386428	1.47171	0.463049	0.403983	1	0.999995
chr12.57108399.C.T	rs324011	T	Risk factor; Severity	CAV	T	STAT6	601.1	Prostatitis	genitourinary	159	35116	3	0.0863837	57.4216	4.69722	0.10275	1.10821	0.123124	0.403983	1	0.999995
chr4.107694523.TG.T	rs70947091	T	Severity	CAV-FE	T	PAPSS1	512.2	Painful respiration	respiratory	272	22860	3	0.00263669	6.79844	2.14589	0.0873829	1.09131	0.10471	0.403986	1	0.999995
chr2.195499753.A.C	rs73060484	C	Severity	CAV	C	-	598	Abnormal findings on examination of urine	genitourinary	374	37964	3	0	0	0.303414	0.0867441	1.09062	0.103945	0.403989	1	0.999995
chr2.60480453.A.G	rs1123573	A	Severity	CAV-FE	G	BCL11A	079.9	Viremia, NOS	infectious diseases	435	27983	3	0.00230763	1.97956	2.04039	0.0603262	1.06218	0.0722887	0.403989	1	0.999995
chr3.146517122.G.A	rs343320	A	Severity	CAV-FE	A	PLSCR1	433	Cerebrovascular disease	circulatory system	2177	35704	3	4.981e-06	49.8279	3.98628	-0.0624107	0.939497	0.074787	0.403992	1	0.999995
chr10.8988345.A.T	rs71481792	A	Severity	CAV	T	-	008.5	Bacterial enteritis	infectious diseases	599	36774	3	0	0	0.224314	-0.0612232	0.940613	0.0733642	0.403993	1	0.999995
chr1.90742957.A.C	rs2166172	C	Severity	CAV-FE	C	-	357	Inflammatory and toxic neuropathy	neurological	1171	36296	3	0	0	0.260269	0.040572	1.04141	0.0486178	0.403994	1	0.999995
chr4.67963885.A.G	rs17088850	G	Possible functional consequences	FCP + IP	G	TMPRSS11A	292.3	Memory loss	mental disorders	200	8351	1	NA	NA	0	-0.11844	0.888305	0.141928	0.403994	1	0.999995
chr5.124614711.G.T	rs4240376	G	Severity	CAV	T	-	724	Other and unspecified disorders of back	musculoskeletal	676	33337	3	0.0561287	76.9906	8.69209	-0.0580801	0.943574	0.0695985	0.403998	1	0.999995
chr2.216660263.A.C	rs2270360	A	Severity	CAV	C	IGFBP2	172.11	Melanomas of skin	neoplasms	110	25168	2	0	0	0.626473	0.123656	1.13163	0.14818	0.404	1	0.999995
chr2.112913801.G.T	rs3811046	T	Risk factor	CAV	T	IL37	697	Sarcoidosis	dermatologic	253	7876	1	NA	NA	0	0.0900072	1.09418	0.107858	0.404	1	0.999995
chr17.31410594.G.A	rs178840	G	Severity	CAV	G	RAB11FIP4	071	Human immunodeficiency virus [HIV] disease	infectious diseases	2039	15413	2	0	0	0.0963131	-0.0307876	0.969682	0.0368938	0.404004	1	0.999995
chr21.33252612.A.G	rs2236757	A	Severity	CAV-FE	A	IFNAR2	276.1	Electrolyte imbalance	endocrine/metabolic	2349	32887	3	0	0	0.27839	-0.0293883	0.971039	0.0352175	0.404011	1	0.999995
chr11.611919.C.G	rs702966	C	Severity in African-Americans	CAV	G	PHRF1	735.21	Hammer toe (acquired)	musculoskeletal	236	27521	2	0	0	0.718111	0.0809219	1.08429	0.0969742	0.404017	1	0.999995
chr4.24511798.A.G	rs73246461	G	Severity	CAV	G	-	246	Other disorders of thyroid	endocrine/metabolic	919	30319	3	0	0	1.16786	0.0522124	1.0536	0.0625706	0.404025	1	0.999995
chr16.85959043.C.T	rs12444486	C	Severity in African-Americans	CAV	C	-	454.11	Varicose veins of lower extremity, symptomtic	circulatory system	1120	30622	3	0.0270031	71.0286	6.90335	-0.0386867	0.962052	0.0463618	0.404026	1	0.999995
chr12.8608014.A.G	rs11613792	A	Severity	CAV	G	AICDA	252.1	Hyperparathyroidism	endocrine/metabolic	568	32692	3	0.062284	76.5918	8.54401	-0.0624683	0.939443	0.0748618	0.404029	1	0.999995
chr21.41473456.A.G	rs17854725	G	Severity	CAV	G	TMPRSS2	495.2	Asthma with exacerbation	respiratory	1195	18415	2	0	0	0.00375837	-0.0371301	0.963551	0.0444966	0.404029	1	0.999995
chr4.5820150.T.C	rs3774881	T	Severity	CAV	T	CRMP1	627	Menopausal and postmenopausal disorders	genitourinary	404	6010	1	NA	NA	0	0.0705089	1.07305	0.084498	0.40403	1	0.999995
chr17.42362183.A.G	rs744166	G	Risk factor; Severity	CAV	A	STAT3	386.9	Dizziness and giddiness (Light-headedness and vertigo)	sense organs	694	8015	1	NA	NA	0	0.0519812	1.05336	0.0622946	0.404033	1	0.999995
chr3.126118894.C.T	rs1868132	T	Severity	CAV	T	ALDH1L1	727.1	Synovitis and tenosynovitis	musculoskeletal	573	22555	2	0.0565665	63.8403	2.76551	0.0805405	1.08387	0.0965206	0.404034	1	0.999995
chr15.60902209.A.G	rs4774377	G	Risk factor	CAV-FE	G	RORA	740	Osteoarthrosis	musculoskeletal	5464	30314	3	0	0	1.72249	0.0202182	1.02042	0.0242301	0.40404	1	0.999995
chr5.32750877.T.C	rs1173773	C	Protective	CAV	C	NPR3	561	Symptoms involving digestive system	digestive	2539	21376	2	0	0	3.1596e-06	0.0260492	1.02639	0.031218	0.40404	1	0.999995
chr12.8058591.T.C	rs7842	C	Risk factor; Severity	CAV	C	C3AR1	189.1	Cancer of kidney and renal pelvis	neoplasms	163	38919	3	0.0255168	36.4504	3.14715	-0.10291	0.902208	0.123334	0.404058	1	0.999995
chr1.230710048.A.G	rs699	G	Severity	CAV	G	AGT	610	Benign mammary dysplasias	genitourinary	115	12120	1	NA	NA	0	0.112654	1.11924	0.135014	0.404061	1	0.999995
chr12.47844974.A.G	rs731236	AG and AA genotype	Severity	CAV	G	VDR	785	Abdominal pain	symptoms	6244	26765	3	0	0	1.55132	-0.0188913	0.981286	0.022641	0.404065	1	0.999995
chr17.35880776.C.T	rs2107538	T	Risk factor; Severity	FCP	T	CCL5	1002	NA	NA	1496	36070	3	0.0124551	64.5433	5.64068	-0.0353923	0.965227	0.0424175	0.404067	1	0.999995
chr8.73355963.T.C	rs2010843	C	Severity	CAV	C	RDH10-AS1	292.1	Aphasia/speech disturbance	mental disorders	122	22527	2	0.0644786	54.4184	2.19387	0.131723	1.14079	0.15787	0.404068	1	0.999995
chr6.52236941.T.C	rs763780	C	Protective	FCP	C	IL17F	701	Other hypertrophic and atrophic conditions of skin	dermatologic	918	35977	3	0	0	0.262413	-0.0859354	0.917653	0.102994	0.40407	1	0.999995
chr10.51197961.C.A	rs7897633	A	Severity in European-Americans	CAV	C	PRKG1	180	Cervical cancer and dysplasia	neoplasms	420	34970	3	0	0	0.3542	0.0666892	1.06896	0.0799274	0.404071	1	0.999995
chr1.205208489.G.A	rs11240388	G	Severity	CAV-FE	A	DSTYK	681	Superficial cellulitis and abscess	dermatologic	1327	21604	2	0.0131782	71.4012	3.49665	0.0374849	1.0382	0.0449263	0.404075	1	0.999995
chr12.47879112.A.G	rs2228570	AG genotype	Severity	CAV	A	VDR	245.2	Chronic thyroiditis	endocrine/metabolic	831	27290	3	0.0168621	57.4721	4.7028	0.0448917	1.04591	0.053804	0.404081	1	0.999995
chr12.47879112.A.G	rs2228570	AG genotype	Severity	CAV	A	VDR	245.21	Chronic lymphocytic thyroiditis	endocrine/metabolic	831	27290	3	0.0168621	57.4721	4.7028	0.0448917	1.04591	0.053804	0.404081	1	0.999995
chr6.52236941.T.C	rs763780	C	Protective	FCP	C	IL17F	596	Other disorders of bladder	genitourinary	606	37867	3	0	0	0.846694	-0.106813	0.898694	0.128018	0.404082	1	0.999995
chr11.611919.C.G	rs702966	C	Severity in African-Americans	CAV	C	PHRF1	110.1	Dermatophytosis	infectious diseases	881	7125	1	NA	NA	0	-0.0429531	0.957956	0.0514809	0.404083	1	0.999995
chr8.97128242.T.C	rs7817272	C	Severity	CAV	C	CPQ	296.2	Depression	mental disorders	6116	24328	3	0	0	1.06372	0.0195799	1.01977	0.0234673	0.404086	1	0.999995
chr6.32623820.T.C	rs9271609	T	Severity	CAV	C	HLA-DQA1	531	Peptic ulcer (excl. esophageal)	digestive	503	38487	3	9.6e-05	0	1.54062	0.0597702	1.06159	0.071639	0.404098	1	0.999995
chr6.31153649.G.A	rs143334143	A	Severity; Risk factor	CAV-FE	A	CCHCR1	189.1	Cancer of kidney and renal pelvis	neoplasms	163	38983	3	0	0	0.364857	-0.171844	0.84211	0.205969	0.4041	1	0.999995
chr4.24511798.A.G	rs73246461	G	Severity	CAV	G	-	728.7	Fasciitis	musculoskeletal	799	28498	3	0.00284497	0	1.85118	-0.0601702	0.941604	0.0721191	0.404102	1	0.999995
chr21.41473456.A.G	rs17854725	G	Severity	CAV	G	TMPRSS2	389.4	Tinnitus	sense organs	312	22515	2	0	0	0.0721022	-0.0704299	0.931993	0.0844164	0.404103	1	0.999995
chr3.141689849.A.G	rs6440031	G	Severity	CAV	A	LINC02618	571.81	Portal hypertension	digestive	120	21950	2	0.0190331	8.69891	1.09528	-0.241382	0.785542	0.289319	0.404107	1	0.999995
chr1.35908500.C.T	rs2765013	C	Severity	CAV	T	AGO1	536	Disorders of function of stomach	digestive	409	35290	3	0.00425009	0	1.82597	-0.0672211	0.934988	0.0805716	0.40411	1	0.999995
chr4.143996657.T.C	rs6840234	C	Protective	FCP + IP	T	GYPB	447.7	Aortic ectasia	circulatory system	129	25739	3	0.0197963	38.869	3.27166	0.110116	1.11641	0.131986	0.404115	1	0.999995
chr20.50172836.A.G	rs6122883	G	Severity	CAV-FE	G	LINC01273	242.1	Graves' disease	endocrine/metabolic	453	30793	3	0.00618108	13.9949	2.32544	-0.0664993	0.935664	0.0797074	0.404116	1	0.999995
chr5.86011821.T.G	rs4424029	G	Severity	CAV	G	-	362.27	Drusen (degenerative) of retina	sense organs	155	33399	3	0	0	1.18276	0.10217	1.10757	0.122464	0.404119	1	0.999995
chr9.87724615.A.G	rs3128509	A;G	Possible functional consequences	FCP + IP	A	CTSL	274.11	Gouty arthropathy	endocrine/metabolic	324	37338	3	0	0	0.653605	-0.0768647	0.926015	0.0921341	0.404129	1	0.999995
chr6.52200448.A.G	rs13192246	G	Severity	CAV	A	-	740.1	Osteoarthritis; localized	musculoskeletal	2526	23665	2	0.00699673	72.9841	3.70153	0.0292991	1.02973	0.0351198	0.404133	1	0.999995
chr15.90866675.C.T	rs79742014	T	Protective	IP	T	FURIN	149	Cancer of larynx, pharynx, nasal cavities	neoplasms	112	38925	3	0	0	0.000980729	0.485868	1.62559	0.582397	0.404137	1	0.999995
chr11.34482745.G.A	rs61882275	G	Severity	CAV	A	ELF5	743	Osteoporosis, osteopenia and pathological fracture	musculoskeletal	2651	34594	3	0	0	0.383942	-0.0274759	0.972898	0.0329349	0.40414	1	0.999995
chr11.1219991.G.T	rs35705950	T	Protective	CAV	T	MUC5B	442.11	Abdominal aortic aneurysm	circulatory system	403	33050	3	0.0191908	15.328	2.36206	0.104295	1.10993	0.125017	0.404145	1	0.999995
chr2.162044379.C.T	rs3788979	T	Risk factor	CAV	T	DPP4	362.27	Drusen (degenerative) of retina	sense organs	156	32958	3	0.021764	20.4809	2.51512	-0.172437	0.841611	0.206699	0.404145	1	0.999995
chr7.54580201.A.C	rs622568	C	Severity; Risk factor	CAV-FE	C	-	599.3	Dysuria	genitourinary	1800	28823	3	1.04735e-06	15.7738	2.37456	-0.0344724	0.966115	0.0413219	0.404145	1	0.999995
chr6.18015216.C.T	rs140247774	T	Severity	CAV	T	-	288.2	Elevated white blood cell count	hematopoietic	434	34269	3	0.0261436	0	1.25537	-0.18769	0.828872	0.224983	0.404146	1	0.999995
chr19.39248147.C.T	rs12979860	C	Severity (C allele)*Conflicting; Risk factor (T allele)*Conflicting	CAV	T	IFNL4	512.7	Shortness of breath	respiratory	4984	17937	2	0.000341056	20.0903	1.25141	-0.020757	0.979457	0.0248814	0.404148	1	0.999995
chr13.23084699.A.G	rs1984162	G	Severity	CAV	G	-	368	Visual disturbances	sense organs	1141	35376	3	0.00145776	15.7797	2.37472	0.0428119	1.04374	0.0513192	0.404153	1	0.999995
chr12.8058591.T.C	rs7842	C	Risk factor; Severity	CAV	C	C3AR1	280	Iron deficiency anemias	hematopoietic	2780	29268	3	2.87827e-06	14.8396	2.34851	-0.0256967	0.974631	0.030803	0.404153	1	0.999995
chr6.30887474.G.A	rs4618569	AG genotype	Severity	CAV	A	DDR1	459.9	Circulatory disease NEC	circulatory system	554	36295	3	0.00518982	19.1936	2.47505	-0.0584165	0.943257	0.0700252	0.404156	1	0.999995
chr11.88436431.C.T	rs72953026	T	Severity	CAV-FE	T	-	473.4	Voice disturbance	respiratory	732	26380	3	0.0163213	39.8023	3.32238	0.0666219	1.06889	0.0798628	0.404166	1	0.999995
chr22.41925447.G.A	rs61756766	A	Severity	CAV	A	TNFRSF13C	173	Neoplasm of uncertain behavior of skin	neoplasms	415	37297	3	0	0	0.201327	-0.421461	0.656088	0.505226	0.404167	1	0.999995
chr21.41465921.C.T	rs62217525	C	Possible functional consequences	FCP + IP	T	TMPRSS2	244.1	Secondary hypothyroidism	endocrine/metabolic	919	30855	3	1.95081e-07	0	1.18794	-0.108821	0.896891	0.130451	0.404173	1	0.999995
chr19.50379362.T.C	rs1405655	C	Severity	CAV-FE	T	NR1H2	272.12	Hyperglyceridemia	endocrine/metabolic	115	5629	1	NA	NA	0	0.113371	1.12005	0.135906	0.404174	1	0.999995
chr5.159315942.T.G	rs3212227	T	Severity	FCP	G	IL12B	367.1	Myopia	sense organs	382	34596	3	0	0	0.712458	-0.069589	0.932777	0.083422	0.404179	1	0.999995
chr17.45714244.T.C	rs113661667	C	Risk factor	CAV-FE	C	LINC02210-CRHR1	227.3	Benign neoplasm of pituitary gland and craniopharyngeal duct (pouch)	neoplasms	270	38203	3	0.0566399	45.6035	3.67671	-0.114331	0.891963	0.13706	0.404188	1	0.999995
chr15.100233816.G.A	rs143434383	A	Risk factor	CAV	A	ADAMTS17	253.2	Pituitary hypofunction	endocrine/metabolic	102	35083	3	0	0	0.657392	0.601929	1.82564	0.721596	0.404189	1	0.999995
chr10.130802064.T.G	rs12253652	G	Severity	CAV	G	-	386.2	Peripheral or central vertigo	sense organs	412	32173	3	0	0	0.699045	0.0815381	1.08495	0.0977485	0.404189	1	0.999995
chr4.153687301.A.G	rs1898830	G	Severity; Risk factor	CAV	G	TLR2	793.2	NA	NA	136	38831	3	3.87083e-06	0	1.39811	0.115297	1.12221	0.138219	0.40419	1	0.999995
chrX.15600835.T.C	rs4646116	C	Risk factor	FCP + IP	C	ACE2	571	Chronic liver disease and cirrhosis	digestive	2698	32881	3	6.30876e-06	0	1.6298	-0.325143	0.722424	0.389787	0.404193	1	0.999995
chr14.94566450.G.A	rs2093266	A	Risk factor for acute kidney injury	CAV	A	SERPINA4	447.7	Aortic ectasia	circulatory system	159	33267	3	0.027954	22.1391	2.56868	0.141142	1.15159	0.169203	0.404193	1	0.999995
chr11.1219991.G.T	rs35705950	T	Protective	CAV	T	MUC5B	079.9	Viremia, NOS	infectious diseases	432	27709	3	0	0	1.31841	0.123899	1.1319	0.148534	0.404196	1	0.999995
chr4.71762286.C.T	rs113574864	T	Severity	CAV	T	GC	596.5	Functional disorders of bladder	genitourinary	496	37636	3	0	0	0.370541	0.086991	1.09089	0.104287	0.404198	1	0.999995
chr3.141689849.A.G	rs6440031	G	Severity	CAV	A	LINC02618	079	Viral infection	infectious diseases	764	24803	3	0	0	0.705024	-0.0983882	0.906297	0.117951	0.404201	1	0.999995
chr15.34253720.A.G	rs2705343	G	Severity	CAV-FE	G	SLC12A6	722	Intervertebral disc disorders	musculoskeletal	1439	32629	3	0.000128244	11.4713	2.25916	0.0431371	1.04408	0.0517149	0.404207	1	0.999995
chr4.107694523.TG.T	rs70947091	T	Severity	CAV-FE	T	PAPSS1	496.2	Chronic bronchitis	respiratory	799	29325	3	0.00123104	0	1.83179	0.0533172	1.05476	0.06392	0.404211	1	0.999995
chr8.38996464.C.A	rs7840270	C	Severity	CAV-FE	A	ADAM9	198	Secondary malignant neoplasm	neoplasms	462	34346	3	0	0	1.06032	0.0594618	1.06127	0.0712873	0.404217	1	0.999995
chr4.186082920.C.T	rs3775291	T	Risk factor; Severity	CAV-FE	T	TLR3	286.8	Hypercoagulable state	hematopoietic	288	36038	3	0	0	1.48714	0.0880251	1.09202	0.105532	0.404218	1	0.999995
chr1.20166359.C.T	rs72663004	T	Severity	CAV	T	PLA2G2C	740	Osteoarthrosis	musculoskeletal	5570	31131	3	0	0	1.19398	-0.0443725	0.956598	0.0531977	0.404222	1	0.999995
chr9.21131628.G.C	rs12236000	G	Severity	CAV	C	-	599.5	Frequency of urination and polyuria	genitourinary	2388	28758	3	0.00509267	35.5631	3.10381	-0.0442468	0.956718	0.0530479	0.40423	1	0.999995
chr22.19963748.G.A	rs4680	A	Risk factor	FCP	A	COMT	729	Other disorders of soft tissues	musculoskeletal	1178	29407	3	0	0	0.259095	0.0372548	1.03796	0.0446652	0.40423	1	0.999995
chr8.73355963.T.C	rs2010843	C	Severity	CAV	C	RDH10-AS1	350	Abnormal movement	neurological	2563	21268	2	0.0125676	75.775	4.12797	-0.0321664	0.968345	0.0385647	0.404231	1	0.999995
chr12.47879112.A.G	rs2228570	AG genotype	Severity	CAV	A	VDR	741.3	Difficulty in walking	musculoskeletal	144	20581	2	0	0	0.54157	-0.115574	0.890854	0.138566	0.404239	1	0.999995
chrX.15561454.T.C	rs142017934	C	Severity	CAV	C	ACE2	571.5	Other chronic nonalcoholic liver disease	digestive	2571	32876	3	0	0	0.223164	0.201718	1.2235	0.241847	0.40424	1	0.999995
chr5.1211624.A.G	rs76067074	G	Severity	CAV-FE	G	SLC6A19	296.2	Depression	mental disorders	6037	23824	3	0	0	0.105692	0.0441434	1.04513	0.0529258	0.404246	1	0.999995
chr14.94566450.G.A	rs2093266	A	Risk factor for acute kidney injury	CAV	A	SERPINA4	300.1	Anxiety disorder	mental disorders	4640	24273	3	0	0	0.228873	0.027764	1.02815	0.0332879	0.404249	1	0.999995
chr12.57108399.C.T	rs324011	T	Risk factor; Severity	CAV	T	STAT6	300	Anxiety disorders	mental disorders	5277	24125	3	0.000498701	38.6806	3.26161	-0.0206058	0.979605	0.0247058	0.404254	1	0.999995
chr16.78590128.A.G	rs72803978	A	Severity	CAV	G	WWOX	477	Epistaxis or throat hemorrhage	respiratory	372	26582	3	0	0	0.287542	-0.198067	0.820315	0.237478	0.404255	1	0.999995
chr21.41465040.G.A	rs17001042	A	Possible functional consequences	FCP + IP	A	TMPRSS2	481	Influenza	respiratory	157	34227	3	0	0	0.0614108	0.221064	1.2474	0.265053	0.404261	1	0.999995
chr17.35880776.C.T	rs2107538	T	Risk factor; Severity	FCP	T	CCL5	278.1	Obesity	endocrine/metabolic	7188	25736	3	0	0	0.199048	-0.0184813	0.981688	0.0221592	0.404268	1	0.999995
chr21.41465921.C.T	rs62217525	C	Possible functional consequences	FCP + IP	T	TMPRSS2	276	Disorders of fluid, electrolyte, and acid-base balance	endocrine/metabolic	2586	33800	3	0.00172041	4.21681	2.08805	0.0676283	1.06997	0.0810874	0.404271	1	0.999995
chr9.3320390.C.A	rs72699049	A	Severity	CAV	A	RFX3	365.1	Open-angle glaucoma	sense organs	290	33946	3	0	0	0.272997	-0.231115	0.793648	0.277111	0.404272	1	0.999995
chr6.12216733.A.G	rs10755709	A	Severity	CAV	G	-	681	Superficial cellulitis and abscess	dermatologic	1626	32390	3	0	0	0.332879	0.0321734	1.0327	0.0385767	0.404276	1	0.999995
chr1.155133406.T.G	rs4971066	G	Risk factor	CAV	G	EFNA1	244.1	Secondary hypothyroidism	endocrine/metabolic	921	30882	3	0	0	0.05545	0.0568681	1.05852	0.0681875	0.404283	1	0.999995
chr1.155133406.T.G	rs4971066	G	Risk factor	CAV	G	EFNA1	250.24	Type 2 diabetes with neurological manifestations	endocrine/metabolic	1530	26622	3	0	0	1.23219	-0.0478319	0.953294	0.0573528	0.404284	1	0.999995
chr17.42362183.A.G	rs744166	G	Risk factor; Severity	CAV	G	STAT3	571.8	Liver abscess and sequelae of chronic liver disease	digestive	262	24738	2	0.00999215	31.8083	1.46645	0.077605	1.0807	0.0930523	0.404285	1	0.999995
chr17.35880776.C.T	rs2107538	T	Risk factor; Severity	FCP	T	CCL5	840	Sprains and strains	injuries & poisonings	413	36337	3	0	0	0.173414	-0.0673399	0.934877	0.0807447	0.404289	1	0.999995
chr17.27660155.T.C	rs117217714	C	Severity	CAV	C	NOS2P1	626.14	Irregular menstrual bleeding	genitourinary	301	31369	3	0	0	5.62e-05	0.839843	2.316	1.00702	0.404289	1	0.999995
chr11.320772.A.G	rs12252	G	Severity; Risk factor	CAV	G	IFITM3	228.1	Hemangioma of skin and subcutaneous tissue	neoplasms	314	27884	2	0.862904	82.0308	5.56508	0.126029	1.13431	0.151116	0.40429	1	0.999995
chr9.132278286.T.C	rs11243705	C	Severity	CAV	C	SETX	370	Keratitis	sense organs	193	33039	3	0.141429	68.7705	6.40419	0.122888	1.13076	0.147351	0.404292	1	0.999995
chr5.1211624.A.G	rs76067074	G	Severity	CAV-FE	G	SLC6A19	790	Nonspecific findings on examination of blood	symptoms	154	32114	3	0	0	0.96724	0.24244	1.27435	0.290705	0.404297	1	0.999995
chr18.69541156.T.C	rs12958013	T	Severity	CAV	C	DOK6	585.1	Acute renal failure	genitourinary	1436	31054	3	0.0309427	60.292	5.03677	0.0644516	1.06657	0.0772827	0.404297	1	0.999995
chr8.73355963.T.C	rs2010843	C	Severity	CAV	C	RDH10-AS1	454	Varicose veins	circulatory system	1283	20113	2	0	0	0.0635778	-0.0404777	0.960331	0.0485363	0.404299	1	0.999995
chr15.90879313.T.C	rs8039305	C	Risk factor	CAV-FE	T	FURIN	374	Other disorders of eyelids	sense organs	112	7575	1	NA	NA	0	-0.154649	0.856716	0.185441	0.40431	1	0.999995
chr13.102695866.A.G	rs599976	G	Severity	CAV-FE	G	METTL21C	697	Sarcoidosis	dermatologic	538	32318	3	0	0	0.0772192	-0.0768661	0.926014	0.092174	0.404324	1	0.999995
chr5.32750877.T.C	rs1173773	C	Protective	CAV	C	NPR3	277.51	Lipoprotein disorders	endocrine/metabolic	151	27777	2	0	0	0.287032	0.0992772	1.10437	0.119049	0.404327	1	0.999995
chr10.76490426.T.C	rs114026383	C	Risk factor for European population	CAV	C	LRMDA	395.1	Nonrheumatic mitral valve disorders	circulatory system	853	34846	3	0	0	0.00793768	-0.214233	0.807161	0.256899	0.404327	1	0.999995
chr7.117559590.ATCT.A	rs113993960	A	Severity	CAV	A	CFTR	070.2	Viral hepatitis B	infectious diseases	439	27879	3	0	0	0.0973679	0.390609	1.47788	0.468413	0.404338	1	0.999995
chr10.52771475.C.T	rs1800450	T	Severity	CAV	T	MBL2	714	Rheumatoid arthritis and other inflammatory polyarthropathies	musculoskeletal	956	36178	3	0.0100951	16.0159	2.3814	-0.0639614	0.938041	0.0767018	0.404339	1	0.999995
chr7.117559590.ATCT.A	rs113993960	A	Severity	CAV	A	CFTR	280.1	Iron deficiency anemias, unspecified or not due to blood loss	hematopoietic	2260	29190	3	0	0	0.382235	-0.250767	0.778203	0.300731	0.404361	1	0.999995
chr16.57636629.G.A	rs7499679	A	Severity	CAV	A	ADGRG1	371.2	Conjunctivitis, noninfectious	sense organs	112	33147	3	0	0	0.0666363	-0.130224	0.877899	0.156172	0.404366	1	0.999995
chr10.8988345.A.T	rs71481792	A	Severity	CAV	T	-	381.2	Eustachian tube disorders	sense organs	131	35425	3	0	0	0.387227	-0.129343	0.878672	0.155116	0.404366	1	0.999995
chr7.128954129.T.C	rs10488631	TCTA haplotype	Severity in European-Americans	CAV	C	IRF5	729	Other disorders of soft tissues	musculoskeletal	425	6827	1	NA	NA	0	-0.237802	0.788359	0.285194	0.404379	1	0.999995
chr2.196087686.G.A	rs2176724	A	Severity	CAV	A	-	745	Pain in joint	musculoskeletal	8696	24465	3	0	0	0.998031	-0.0200911	0.980109	0.0240953	0.404382	1	0.999995
chr4.67964168.T.A	rs720009	A	Possible functional consequences	FCP + IP	A	TMPRSS11A	275.6	Hypercalcemia	endocrine/metabolic	715	37032	3	0.00368744	29.4204	2.83368	0.0799446	1.08323	0.0958806	0.404398	1	0.999995
chr12.8608014.A.G	rs11613792	A	Severity	CAV	G	AICDA	416	Cardiomegaly	circulatory system	232	35274	3	0.0092059	0	1.83029	0.0941155	1.09869	0.112878	0.404403	1	0.999995
chr21.41464802.A.G	rs462574	A	Possible functional consequences	FCP + IP	A	TMPRSS2	255	Disorders of adrenal glands	endocrine/metabolic	472	34911	3	0.0173431	24.1748	2.63765	0.0833417	1.08691	0.0999569	0.404407	1	0.999995
chr2.191909428.G.A	rs147509469	A	Risk factor for females	CAV	A	CAVIN2-AS1	634	Miscarriage; stillbirth	pregnancy complications	243	38369	3	0	0	0.00415645	0.377125	1.45809	0.452315	0.404413	1	0.999995
chr4.68840276.G.A	rs115162070	G	Severity	CAV	A	-	427.11	Paroxysmal supraventricular tachycardia	circulatory system	362	29403	3	0	0	0.117293	-0.161521	0.850849	0.193726	0.404417	1	0.999995
chrX.12885540.A.T	rs179008	T	Severity; Risk factor	CAV	T	TLR7	704.2	Hirsutism	dermatologic	154	33571	3	0.0562735	44.1562	3.58142	0.127626	1.13613	0.153075	0.404423	1	0.999995
chr2.136948486.A.G	rs7605851	G	Severity	CAV-FE	G	THSD7B	288.1	Decreased white blood cell count	hematopoietic	525	34460	3	0	0	0.34573	0.087915	1.0919	0.105447	0.404428	1	0.999995
chr7.128954129.T.C	rs10488631	TCTA haplotype	Severity in European-Americans	CAV	C	IRF5	530	Diseases of esophagus	digestive	1872	6810	1	NA	NA	0	-0.113874	0.89237	0.136582	0.404428	1	0.999995
chr12.57108399.C.T	rs324011	T	Risk factor; Severity	CAV	T	STAT6	433.8	Late effects of cerebrovascular disease	circulatory system	198	35611	3	0.0680207	59.4793	4.93575	-0.102335	0.902727	0.122742	0.404429	1	0.999995
chr21.41473715.C.A	rs2298661	A	Protective	CAV-FE	A	TMPRSS2	458.1	Orthostatic hypotension	circulatory system	160	35935	3	0	0	0.846888	0.118612	1.12593	0.142269	0.404442	1	0.999995
chr2.45584979.T.C	-	HLA-A*02:02	Protective	IP	C	HLA-A	365.1	Open-angle glaucoma	sense organs	187	26028	2	0	0	0.00092049	0.0936556	1.09818	0.112336	0.404445	1	0.999995
chr15.90866675.C.T	rs79742014	T	Protective	IP	T	FURIN	301.2	Antisocial/borderline personality disorder	mental disorders	167	24242	3	0	0	0.0365926	0.319976	1.37709	0.383802	0.40445	1	0.999995
chr12.112919388.G.A	rs10774671	A	Severity (A allele); Protective (G allele)	CAV-FE	G	OAS1	442.11	Abdominal aortic aneurysm	circulatory system	359	25075	2	0	0	0.370377	0.0696668	1.07215	0.083564	0.404454	1	0.999995
chr7.117587778.G.T	rs113993959	T	Severity	CAV	T	CFTR	727	Other disorders of synovium, tendon, and bursa	musculoskeletal	1014	22594	2	0	0	0.00282421	0.893825	2.44446	1.07213	0.404454	1	0.999995
chr19.31533051.C.A	rs8105499	C	Severity	CAV	A	LINC02841	573	Other disorders of liver	digestive	411	32209	3	6.17771e-06	0	1.83146	0.0696671	1.07215	0.0835648	0.404456	1	0.999995
chr1.206773552.T.C	rs1800896	C	Severity	FCP	C	IL10	773	NA	NA	4506	29010	3	0	0	0.236386	-0.0211301	0.979092	0.0253453	0.404456	1	0.999995
chr9.21131628.G.C	rs12236000	G	Severity	CAV	C	-	593.1	Gross hematuria	genitourinary	418	31778	3	0	0	0.39899	0.0949629	1.09962	0.113909	0.404465	1	0.999995
chr9.81442264.TCAG.T	rs1826292621	T	Severity	CAV	T	-	456	Chronic venous insufficiency [CVI]	circulatory system	1183	31895	3	0	0	0.302436	0.0529843	1.05441	0.063556	0.40447	1	0.999995
chr12.57108399.C.T	rs324011	T	Risk factor; Severity	CAV	T	STAT6	041	Bacterial infection NOS	infectious diseases	849	35813	3	0.00345318	12.1783	2.27734	-0.0486374	0.952526	0.0583418	0.404472	1	0.999995
chrX.15581269.T.C	rs138390800	C	May destabilize ACE2 protein structure	FCP + IP	C	ACE2	272.12	Hyperglyceridemia	endocrine/metabolic	916	23080	3	0	0	0.00210537	0.634313	1.88573	0.760879	0.404474	1	0.999995
chr19.50259161.A.G	rs1651553	G	Severity	CAV	A	MYH14	334	Degenerative disease of the spinal cord	neurological	214	34425	3	0.00329175	4.61841	2.09684	0.0884284	1.09246	0.106073	0.404475	1	0.999995
chr11.126292948.C.T	rs8177374	T	Protective	CAV	T	TIRAP	427.22	Atrial flutter	circulatory system	339	29651	3	0	0	0.546742	-0.117761	0.888908	0.141259	0.404478	1	0.999995
chr9.133257521.T.TC	rs8176719	TC	Severity; Risk factor	CAV-FE	TC	ABO	149	Cancer of larynx, pharynx, nasal cavities	neoplasms	112	38994	3	0	0	0.697011	-0.124824	0.882652	0.149732	0.404479	1	0.999995
chr11.71456403.G.T	rs12785878	G	Severity	CAV	G	NADSYN1	275	Disorders of mineral metabolism	endocrine/metabolic	322	12793	1	NA	NA	0	-0.0749521	0.927788	0.0899085	0.404479	1	0.999995
chr1.196673103.G.A	rs800292	A	Severity	CAV	G	CFH	578.2	Blood in stool	digestive	107	8166	1	NA	NA	0	0.135416	1.14501	0.162439	0.404484	1	0.999995
chr17.9267091.C.T	rs34761447	C	Severity	CAV	T	STX8	365	Glaucoma	sense organs	2268	33675	3	0.0225838	53.4622	4.29759	0.0637585	1.06583	0.0764822	0.404485	1	0.999995
chr15.33615902.C.T	rs12593288	C	Severity	CAV	T	RYR3	649	Other conditions or status of the mother complicating pregnancy, childbirth, or the puerperium	pregnancy complications	277	38112	3	0.0118614	0	1.85784	0.105325	1.11107	0.126345	0.404487	1	0.999995
chr10.51197961.C.A	rs7897633	A	Severity in European-Americans	CAV	C	PRKG1	420.3	Endocarditis	circulatory system	131	37700	3	0.0346234	34.8885	3.07165	0.114055	1.12081	0.136818	0.40449	1	0.999995
chr1.205208489.G.A	rs11240388	G	Severity	CAV-FE	A	DSTYK	592.1	Cystitis	genitourinary	551	20269	2	0	0	0.256919	-0.0561683	0.94538	0.0673792	0.404498	1	0.999995
chrX.12889539.C.G	rs3853839	G	Severity; Risk factor	CAV-FE	G	TLR7	227.3	Benign neoplasm of pituitary gland and craniopharyngeal duct (pouch)	neoplasms	246	36024	3	0	0	0.0436162	0.0955071	1.10022	0.114571	0.404505	1	0.999995
chr17.42362183.A.G	rs744166	G	Risk factor; Severity	CAV	G	STAT3	262	Mineral deficiency NEC	endocrine/metabolic	382	19273	2	0	0	0.375427	-0.0653141	0.936773	0.0783519	0.404507	1	0.999995
chr15.33615902.C.T	rs12593288	C	Severity	CAV	T	RYR3	512	Other symptoms of respiratory system	respiratory	9827	22871	3	0	0	0.685174	0.0220506	1.0223	0.0264525	0.40451	1	0.999995
chr12.47879112.A.G	rs2228570	AG genotype	Severity	CAV	A	VDR	244.5	Congenital hypothyroidism	endocrine/metabolic	149	27290	3	0	0	0.542973	-0.108057	0.897576	0.12963	0.404517	1	0.999995
chr2.136948486.A.G	rs7605851	G	Severity	CAV-FE	G	THSD7B	830	Dislocation	injuries & poisonings	236	37990	3	0	0	0.921486	0.131165	1.14016	0.157351	0.404518	1	0.999995
chr2.36677870.C.A	rs6714112	C	Severity	CAV	A	-	707.1	Decubitus ulcer	dermatologic	230	37457	3	0	0	0.412487	0.109815	1.11607	0.131742	0.404526	1	0.999995
chr5.180810828.C.T	rs113791144	T	Severity	CAV	T	-	282	Hereditary hemolytic anemias	hematopoietic	313	29283	3	0	0	1.52466	-0.152594	0.858478	0.183063	0.404528	1	0.999995
chr5.1211624.A.G	rs76067074	G	Severity	CAV-FE	G	SLC6A19	433.11	Occlusion of cerebral arteries, with cerebral infarction	circulatory system	133	35215	3	0	0	0.00144602	0.253658	1.28873	0.304307	0.404529	1	0.999995
chr2.127137039.A.G	rs744373	G	Severity	CAV	G	-	303	Psychogenic and somatoform disorders	mental disorders	104	24320	3	0	0	0.814692	0.120613	1.12819	0.144697	0.404531	1	0.999995
chr11.71456403.G.T	rs12785878	G	Severity	CAV	T	NADSYN1	071.1	HIV infection, symptomatic	infectious diseases	2084	17374	2	0	0	0.227663	0.031656	1.03216	0.0379774	0.404534	1	0.999995
chr6.160731787.C.T	rs4252128	T	Potential functional effect on protein	FCP + IP	T	PLG	367	Disorders of refraction and accommodation; blindness and low vision	sense organs	1515	34648	3	0	0	0.219238	0.113129	1.11978	0.13572	0.404538	1	0.999995
chr2.195519781.A.G	rs74417002	G	Severity	CAV	G	-	277.7	Dysmetabolic syndrome X	endocrine/metabolic	227	36734	3	0	0	1.297	0.199753	1.2211	0.239643	0.404539	1	0.999995
chr11.784340.C.G	rs7104929	G	Severity	CAV-FE	G	-	296.22	Major depressive disorder	mental disorders	5950	24109	3	0	0	0.242554	-0.0197496	0.980444	0.0236936	0.40454	1	0.999995
chr19.52830722.G.A	rs10411226	G	Severity	CAV	G	ZNF28	726	Peripheral enthesopathies and allied syndromes	musculoskeletal	2304	24294	3	0.0035728	49.3803	3.95103	0.0279762	1.02837	0.0335631	0.40454	1	0.999995
chrX.15603134.G.A	rs7885856	G;A	Possible functional consequences	FCP + IP	A	ACE2	781.2	Abnormal posture	symptoms	179	38187	3	0.624726	66.5122	5.97233	0.221849	1.24838	0.266158	0.404548	1	0.999995
chr8.124324323.T.C	rs72711165	C	Severity	CAV-FE	C	TMEM65	426.91	Cardiac pacemaker in situ	circulatory system	457	29624	3	0	0	0.331844	-0.23672	0.789212	0.284003	0.404554	1	0.999995
chr5.159315942.T.G	rs3212227	T	Severity	FCP	G	IL12B	761	Cervicalgia	symptoms	2223	34934	3	0	0	0.971411	-0.028732	0.971677	0.0344712	0.404559	1	0.999995
chr20.50172836.A.G	rs6122883	G	Severity	CAV-FE	G	LINC01273	586	Other disorders of the kidney and ureters	genitourinary	1647	31653	3	0	0	1.34092	-0.0358528	0.964782	0.0430144	0.40456	1	0.999995
chr21.41465040.G.A	rs17001042	A	Possible functional consequences	FCP + IP	A	TMPRSS2	411.1	Unstable angina (intermediate coronary syndrome)	circulatory system	175	33141	3	0	0	0.175669	-0.242067	0.785003	0.290424	0.404565	1	0.999995
chr2.162267541.C.T	rs1990760	T	Risk factor; Severity	CAV	C	IFIH1	600	Hyperplasia of prostate	genitourinary	696	11841	1	NA	NA	0	-0.0527855	0.948583	0.0633306	0.404568	1	0.999995
chr6.6924962.A.C	rs6933436	C	Severity	CAV	C	-	737.3	Kyphoscoliosis and scoliosis	musculoskeletal	269	34865	3	0	0	1.55087	-0.0810501	0.922148	0.0972424	0.404571	1	0.999995
chr3.141689849.A.G	rs6440031	G	Severity	CAV	A	LINC02618	714	Rheumatoid arthritis and other inflammatory polyarthropathies	musculoskeletal	869	32241	3	0	0	0.531493	-0.0889862	0.914858	0.106764	0.404572	1	0.999995
chr9.87726001.C.A	rs41307457	C;A	Possible functional consequences	FCP + IP	A	CTSL	427.22	Atrial flutter	circulatory system	338	29361	3	0.00311678	0	1.75556	0.119951	1.12744	0.143915	0.404572	1	0.999995
chr4.106022043.T.C	rs11729561	T	Severity	CAV	C	-	634.1	Missed abortion/Hydatidiform mole	pregnancy complications	119	37588	3	0.251978	52.2644	4.18975	0.225128	1.25248	0.270107	0.404575	1	0.999995
chr4.153687301.A.G	rs1898830	G	Severity; Risk factor	CAV	G	TLR2	747	Cardiac and circulatory congenital anomalies	congenital anomalies	401	38499	3	0	0	1.50579	-0.0668951	0.935293	0.0802602	0.404576	1	0.999995
chr4.67963489.G.A	rs6552134	G	Possible functional consequences	FCP + IP	G	TMPRSS11A	355.1	Chronic pain syndrome	neurological	403	26627	2	0	0	0.474859	0.0631942	1.06523	0.0758207	0.404581	1	0.999995
chr10.43519603.G.T	rs10793436	G	Severity	CAV	T	-	285.2	Anemia of chronic disease	hematopoietic	445	21289	2	0	0	0.042593	-0.0590847	0.942627	0.0708903	0.404582	1	0.999995
chr11.71456403.G.T	rs12785878	G	Severity	CAV	T	NADSYN1	512.2	Painful respiration	respiratory	213	14010	2	0.0277867	48.0147	1.92362	0.0904727	1.09469	0.108551	0.404587	1	0.999995
chr7.117611595.T.G	rs150212784	G	Severity	CAV	G	CFTR	510	Other diseases of lung	respiratory	218	29286	2	0	0	0.000557547	0.848223	2.33549	1.01772	0.404588	1	0.999995
chrX.15564142.G.A	rs147311723	A	Severity	CAV	A	ACE2	696	Psoriasis and related disorders	dermatologic	694	31520	3	0	0	0.00310251	0.487081	1.62756	0.584418	0.404593	1	0.999995
chr2.162267541.C.T	rs1990760	T	Risk factor; Severity	CAV	C	IFIH1	242.1	Graves' disease	endocrine/metabolic	159	10041	1	NA	NA	0	0.0980314	1.103	0.117622	0.404595	1	0.999995
chr15.100233816.G.A	rs143434383	A	Risk factor	CAV	A	ADAMTS17	626.12	Excessive or frequent menstruation	genitourinary	724	31346	3	0.207349	0	1.25548	0.406185	1.50108	0.48736	0.404597	1	0.999995
chr11.88824823.A.G	rs10831496	G	Severity	CAV-FE	G	GRM5	288.2	Elevated white blood cell count	hematopoietic	103	12163	1	NA	NA	0	-0.132051	0.876297	0.158442	0.404602	1	0.999995
chr11.320836.C.T	rs34481144	T	Severity	CAV	T	IFITM3	722.1	Displacement of intervertebral disc	musculoskeletal	778	31920	3	0	0	1.78143	-0.053208	0.948183	0.0638425	0.404604	1	0.999995
chr17.16948873.A.G	rs34557412	G	Severity	CAV	G	TNFRSF13B	189.2	Cancer of bladder	neoplasms	144	38935	3	0	0	0.000508317	0.873143	2.39443	1.04766	0.404608	1	0.999995
chr14.94566450.G.A	rs2093266	A	Risk factor for acute kidney injury	CAV	A	SERPINA4	471	Nasal polyps	respiratory	114	26606	3	0	0	1.82905	-0.16726	0.845979	0.200692	0.404609	1	0.999995
chr9.133251249.A.G	rs7849280	G	Protective	CAV	G	ABO	428.3	Heart failure with reduced EF [Systolic or combined heart failure]	circulatory system	1257	34097	3	0	0	0.627914	-0.0496042	0.951606	0.0595192	0.404611	1	0.999995
chr4.153687301.A.G	rs1898830	G	Severity; Risk factor	CAV	G	TLR2	275.6	Hypercalcemia	endocrine/metabolic	718	37079	3	0	0	0.540743	0.0522123	1.0536	0.0626488	0.404612	1	0.999995
chrX.15602217.T.C	rs190509934	C	Protective	CAV	C	ACE2	741.3	Difficulty in walking	musculoskeletal	153	23135	2	0	0	0.000950373	0.606885	1.83471	0.728196	0.404614	1	0.999995
chr2.60480453.A.G	rs1123573	A	Severity	CAV-FE	G	BCL11A	694	Dyschromia and Vitiligo	dermatologic	866	32352	3	0	0	0.84813	0.0428209	1.04375	0.0513808	0.404618	1	0.999995
chr1.161509955.A.G	rs1801274	G	Severity	CAV	G	FCGR2A	578.8	Hemorrhage of rectum and anus	digestive	254	11581	1	NA	NA	0	0.0758481	1.0788	0.0910104	0.404619	1	0.999995
chr21.41473715.C.A	rs2298661	A	Protective	CAV-FE	A	TMPRSS2	512.9	Other dyspnea	respiratory	3906	22904	3	0	0	0.427014	0.0267451	1.02711	0.0320916	0.40462	1	0.999995
chr19.24134099.G.A	rs10407383	A	Severity	CAV-FE	A	ZNF254	550.4	Umbilical hernia	digestive	401	36375	3	1.54139e-07	4.65108	2.09756	-0.0679779	0.934281	0.0815674	0.404621	1	0.999995
chr4.44416575.T.C	rs35540967	C	Severity	CAV	C	KCTD8	241.2	Nontoxic multinodular goiter	endocrine/metabolic	817	31094	3	1.78889e-06	4.50636	2.09438	-0.0966991	0.907829	0.116033	0.404634	1	0.999995
chr9.87724615.A.G	rs3128509	A;G	Possible functional consequences	FCP + IP	A	CTSL	585.4	Chronic kidney disease, Stage I or II	genitourinary	627	31372	3	0	0	0.590491	-0.0548618	0.946616	0.0658313	0.404637	1	0.999995
chr4.71742666.T.G	rs2282679	G	Severity	CAV	G	GC	573.5	Jaundice (not of newborn)	digestive	132	32888	3	0	0	1.42239	0.1264	1.13474	0.151674	0.404639	1	0.999995
chr11.611919.C.G	rs702966	C	Severity in African-Americans	CAV	C	PHRF1	740	Osteoarthrosis	musculoskeletal	1674	7200	1	NA	NA	0	-0.0348722	0.965729	0.0418451	0.40464	1	0.999995
chr3.126118894.C.T	rs1868132	T	Severity	CAV	T	ALDH1L1	550.2	Diaphragmatic hernia	digestive	278	27535	2	0	0	0.399767	0.112368	1.11892	0.134836	0.40464	1	0.999995
chr5.142872984.C.T	rs10039856	C	Severity	CAV	T	ARHGAP26	153.2	Colon cancer	neoplasms	226	34329	3	0.0109636	12.8529	2.29497	-0.101896	0.903124	0.122271	0.40464	1	0.999995
chr12.47879112.A.G	rs2228570	AG genotype	Severity	CAV	A	VDR	455	Hemorrhoids	circulatory system	1270	28003	3	0	0	1.18283	-0.0375426	0.963153	0.0450497	0.404642	1	0.999995
chr4.71742666.T.G	rs2282679	G	Severity	CAV	G	GC	274.11	Gouty arthropathy	endocrine/metabolic	327	38167	3	0.0265175	43.6654	3.55022	-0.0906448	0.913342	0.108774	0.404658	1	0.999995
chr3.141689849.A.G	rs6440031	G	Severity	CAV	A	LINC02618	396	Abnormal heart sounds	circulatory system	896	31006	3	0.00281047	23.9315	2.62921	0.0843151	1.08797	0.10118	0.404667	1	0.999995
chr3.1052111.C.G	rs1504061	G	Severity	CAV	G	-	528	Diseases of the oral soft tissues, excluding lesions specific for gingiva and tongue	digestive	375	37047	3	0	0	0.679049	0.118467	1.12577	0.142163	0.404668	1	0.999995
chr9.4329170.T.C	rs3895472	C	Severity	CAV	T	GLIS3	172.21	Basal cell carcinoma	neoplasms	275	27031	2	0	0	0.240302	0.125397	1.1336	0.150481	0.404672	1	0.999995
chr7.107967457.C.T	rs2237698	T	Severity	CAV	T	LAMB1	571.81	Portal hypertension	digestive	152	32801	3	4.39066e-07	0	1.80137	-0.154285	0.857027	0.185152	0.404681	1	0.999995
chr9.131672331.T.G	rs12551879	G	Severity	CAV	G	RAPGEF1	281	Other deficiency anemia	hematopoietic	355	29228	3	0.390824	70.0414	6.67588	-0.128797	0.879153	0.154566	0.404687	1	0.999995
chr9.131672331.T.G	rs12551879	G	Severity	CAV	G	RAPGEF1	053	Herpes zoster	infectious diseases	666	27917	3	0.0162483	24.6741	2.65513	0.0844744	1.08814	0.101376	0.40469	1	0.999995
chr2.195519781.A.G	rs74417002	G	Severity	CAV	G	-	704.2	Hirsutism	dermatologic	165	34564	3	0	0	0.678383	0.218553	1.24428	0.262283	0.404691	1	0.999995
chr16.78590128.A.G	rs72803978	A	Severity	CAV	G	WWOX	363	Chorioretinal inflammations, scars, and other disorders of choroid	sense organs	148	33944	3	0.481224	24.3883	2.64509	0.31342	1.3681	0.376132	0.404692	1	0.999995
chr7.117559590.ATCT.A	rs113993960	A	Severity	CAV	A	CFTR	252.1	Hyperparathyroidism	endocrine/metabolic	600	35018	3	0	0	0.700313	-0.599868	0.548884	0.719898	0.404693	1	0.999995
chr7.117652877.C.G	rs80034486	G	Severity	CAV	G	CFTR	379	Other disorders of eye	sense organs	751	25719	2	0	0	0.001242	0.879398	2.40945	1.05537	0.404697	1	0.999995
chr17.8109899.C.T	rs151256885	T	Severity	CAV	T	ALOXE3	282.8	Other hemoglobinopathies	hematopoietic	131	29063	3	0	0	0.00190097	-0.356014	0.700463	0.427257	0.404701	1	0.999995
chr8.124324323.T.C	rs72711165	C	Severity	CAV-FE	C	TMEM65	614.52	Vaginitis and vulvovaginitis	genitourinary	761	36538	3	0.0135687	0.43548	2.00875	-0.156957	0.854741	0.188366	0.404701	1	0.999995
chr14.55263686.C.T	rs10140801	T	Severity	CAV-FE	T	FBXO34-AS1	531.4	Peptic ulcer, site unspecified	digestive	215	28961	2	0	0	0.0301706	0.0850598	1.08878	0.102082	0.404702	1	0.999995
chr7.54580201.A.C	rs622568	C	Severity; Risk factor	CAV-FE	C	-	041	Bacterial infection NOS	infectious diseases	850	35963	3	0.00241842	17.445	2.42263	0.0460219	1.0471	0.0552317	0.404703	1	0.999995
chr11.320772.A.G	rs12252	G	Severity; Risk factor	CAV	G	IFITM3	594.1	Calculus of kidney	genitourinary	1185	35593	3	0.0177184	54.7322	4.41815	-0.0534493	0.947954	0.0641455	0.404703	1	0.999995
chr12.47879112.A.G	rs2228570	AG genotype	Severity	CAV	A	VDR	304	Adjustment reaction	mental disorders	920	21146	3	0	0	0.287446	-0.0449245	0.95607	0.0539149	0.404704	1	0.999995
chr19.50379362.T.C	rs1405655	C	Severity	CAV-FE	C	NR1H2	296.1	Bipolar	mental disorders	590	18497	2	0	0	0.0320981	-0.052433	0.948918	0.0629264	0.404707	1	0.999995
chrX.15586459.TAAATC.T	rs755766792	T	Severity	CAV	T	ACE2	565	Anal and rectal conditions	digestive	1247	35840	3	0	0	0.0143279	0.498535	1.64631	0.598308	0.404708	1	0.999995
chrX.15581269.T.C	rs138390800	C	May destabilize ACE2 protein structure	FCP + IP	C	ACE2	296.2	Depression	mental disorders	6125	24366	3	1.41785	61.8297	5.23968	-0.278682	0.756781	0.334457	0.404711	1	0.999995
chr14.76832814.C.CT	rs34279101	CT	Severity	CAV	CT	LRRC74A	550.5	Ventral hernia	digestive	629	36006	3	0	0	0.634531	-0.0647972	0.937258	0.0777676	0.404723	1	0.999995
chrX.15581269.T.C	rs138390800	C	May destabilize ACE2 protein structure	FCP + IP	C	ACE2	561.1	NA	NA	2309	34495	3	0	0	0.107197	0.311707	1.36575	0.374102	0.404724	1	0.999995
chr5.131995059.C.T	rs56162149	T	Severity	CAV-FE	T	ACSL6	550.2	Diaphragmatic hernia	digestive	275	27249	2	0	0	0.269401	0.0851386	1.08887	0.102181	0.404725	1	0.999995
chr11.2872637.A.G	rs10766439	A	Severity	CAV	A	-	172.1	Melanomas of skin, dx or hx	neoplasms	133	27045	2	0	0	0.00803361	0.111773	1.11826	0.134147	0.404726	1	0.999995
chr11.1219991.G.T	rs35705950	T	Protective	CAV	T	MUC5B	721	Spondylosis and allied disorders	musculoskeletal	2243	33010	3	0	0	0.50756	0.0527406	1.05416	0.0632982	0.404727	1	0.999995
chr19.39248147.C.T	rs12979860	C	Severity (C allele)*Conflicting; Risk factor (T allele)*Conflicting	CAV	C	IFNL4	690	Erythematosquamous dermatosis	dermatologic	146	7883	1	NA	NA	0	-0.103418	0.90175	0.124126	0.40475	1	0.999995
chr19.39248147.C.T	rs12979860	C	Severity (C allele)*Conflicting; Risk factor (T allele)*Conflicting	CAV	C	IFNL4	690.1	Seborrheic dermatitis	dermatologic	146	7883	1	NA	NA	0	-0.103418	0.90175	0.124126	0.40475	1	0.999995
chr17.45422978.G.C	rs1230082	G	Severity	CAV	G	ARHGAP27	1004	NA	NA	113	29031	2	0.00353509	7.55365	1.08171	0.116094	1.1231	0.139344	0.40476	1	0.999995
chr9.87726001.C.A	rs41307457	C;A	Possible functional consequences	FCP + IP	A	CTSL	550.1	Inguinal hernia	digestive	697	36141	3	0.0129581	27.2395	2.74874	-0.0899107	0.914013	0.107918	0.404766	1	0.999995
chr6.52200448.A.G	rs13192246	G	Severity	CAV	G	-	271	Disorders of carbohydrate transport and metabolism	endocrine/metabolic	1389	7525	1	NA	NA	0	0.0449134	1.04594	0.053909	0.40477	1	0.999995
chr18.6461231.C.G	rs11659676	G	Severity	CAV-FE	C	RPL6P27	272.11	Hypercholesterolemia	endocrine/metabolic	1119	5066	1	NA	NA	0	-0.0417654	0.959095	0.0501309	0.404773	1	0.999995
chr3.101705614.T.C	rs11919389	C	Risk factor	CAV	C	PDCL3P4	275.6	Hypercalcemia	endocrine/metabolic	720	37184	3	0.000632017	13.9301	2.32369	0.0487946	1.05	0.0585682	0.404775	1	0.999995
chr4.71742666.T.G	rs2282679	G	Severity	CAV	G	GC	053.1	Herpes zoster with nervous system complications	infectious diseases	185	28000	3	0	0	0.843556	-0.1262	0.881438	0.151482	0.404784	1	0.999995
chrX.12888602.G.A	rs147244662	A	Severity; Severity for males	CAV-FE	A	TLR7	250.41	Impaired fasting glucose	endocrine/metabolic	642	26960	3	0	0	0.00159299	0.621355	1.86145	0.74583	0.404786	1	0.999995
chr21.41464802.A.G	rs462574	A	Possible functional consequences	FCP + IP	A	TMPRSS2	428.3	Heart failure with reduced EF [Systolic or combined heart failure]	circulatory system	1258	33921	3	0	0	1.07563	-0.050533	0.950723	0.0606564	0.404787	1	0.999995
chr1.230710048.A.G	rs699	G	Severity	CAV	G	AGT	174.1	Breast cancer [female]	neoplasms	465	12376	1	NA	NA	0	0.0584029	1.06014	0.0701034	0.40479	1	0.999995
chr9.78543197.A.G	rs7027911	A	Severity	CAV	G	-	585.3	Chronic renal failure [CKD]	genitourinary	2065	20225	2	0	0	0.0152913	-0.0337947	0.96677	0.0405656	0.404795	1	0.999995
chr2.195519781.A.G	rs74417002	G	Severity	CAV	G	-	960.2	Allergy/adverse effect of penicillin	injuries & poisonings	199	36979	3	0	0	1.10169	-0.257826	0.77273	0.309483	0.404796	1	0.999995
chr1.169597075.C.T	rs6127	T	Severity in males	CAV	C	SELP	578.2	Blood in stool	digestive	375	34280	3	0	0	1.38597	0.0704283	1.07297	0.0845403	0.404803	1	0.999995
chr19.50379362.T.C	rs1405655	C	Severity	CAV-FE	C	NR1H2	365.1	Open-angle glaucoma	sense organs	187	26185	2	0.0205316	40.1139	1.66984	-0.0923968	0.911743	0.110911	0.404806	1	0.999995
chr6.52200448.A.G	rs13192246	G	Severity	CAV	A	-	722.1	Displacement of intervertebral disc	musculoskeletal	610	25042	2	0	0	0.817472	-0.0543302	0.947119	0.0652177	0.404811	1	0.999995
chr11.88824823.A.G	rs10831496	G	Severity	CAV-FE	A	GRM5	250.7	Diabetic retinopathy	endocrine/metabolic	561	21430	2	0.0118598	49.3598	1.97472	-0.0589569	0.942747	0.0707718	0.404813	1	0.999995
chr9.33426577.A.G	rs10813976	G	Severity	CAV	G	-	395.6	Heart valve replaced	circulatory system	400	34625	3	0.355105	89.8798	19.7625	-0.0806938	0.922476	0.0968647	0.404813	1	0.999995
chr4.188627868.CTCT.C	rs1734523522	C	Severity	CAV	C	LINC01060	701.4	Keloid scar	dermatologic	186	35447	3	0	0	0.335576	0.127682	1.13619	0.15327	0.404817	1	0.999995
chr3.149000300.G.T	rs76488148	T	Severity	CAV	T	GYG1	571.5	Other chronic nonalcoholic liver disease	digestive	2535	32528	3	0.00781274	46.4325	3.7336	0.0448102	1.04583	0.0537909	0.40482	1	0.999995
chr15.100233816.G.A	rs143434383	A	Risk factor	CAV	A	ADAMTS17	706.8	Other specified diseases of sebaceous glands	dermatologic	1291	33092	3	0	0	0.467574	-0.350071	0.704638	0.420231	0.40482	1	0.999995
chr4.67910402.G.A	rs4860265	G	Possible functional consequences	FCP + IP	G	TMPRSS11A	701.2	Scar conditions and fibrosis of skin	dermatologic	214	35131	3	0	0	0.678713	-0.0865018	0.917134	0.10384	0.404828	1	0.999995
chr22.49281538.G.A	rs62220604	G	Severity	CAV	A	-	571	Chronic liver disease and cirrhosis	digestive	2583	31505	3	0	0	0.668553	0.0318026	1.03231	0.0381771	0.404829	1	0.999995
chrX.15581269.T.C	rs138390800	C	May destabilize ACE2 protein structure	FCP + IP	C	ACE2	079	Viral infection	infectious diseases	821	27999	3	0	0	0.425045	0.433216	1.54221	0.520051	0.40483	1	0.999995
chr3.141689849.A.G	rs6440031	G	Severity	CAV	A	LINC02618	696.41	Psoriasis vulgaris	dermatologic	552	27992	3	0	0	0.35785	-0.100841	0.904077	0.121056	0.404837	1	0.999995
chr8.16932640.T.C	rs118072448	T	Severity	CAV	C	-	564.1	Irritable Bowel Syndrome	digestive	448	27991	3	0	0	0.256331	0.119824	1.1273	0.143845	0.404838	1	0.999995
chr10.89010241.T.C	rs982764	T	Severity	CAV-FE	C	FAS	185	Cancer of prostate	neoplasms	599	35199	3	0	0	1.12321	0.0588637	1.06063	0.070665	0.404847	1	0.999995
chr10.36988942.A.G	rs2091431	G	Severity	CAV	A	-	276.14	Hypopotassemia	endocrine/metabolic	850	33820	3	0	0	1.79738	-0.0477924	0.953332	0.0573746	0.404852	1	0.999995
chr6.31153649.G.A	rs143334143	A	Severity; Risk factor	CAV-FE	A	CCHCR1	401.3	Other hypertensive complications	circulatory system	486	22007	3	0	0	0.714842	-0.106295	0.899159	0.127608	0.404853	1	0.999995
chr2.112913801.G.T	rs3811046	T	Risk factor	CAV	G	IL37	681	Superficial cellulitis and abscess	dermatologic	1215	25848	2	0	0	0.563893	0.0385669	1.03932	0.0462996	0.404853	1	0.999995
chr1.230710048.A.G	rs699	G	Severity	CAV	G	AGT	054	Herpes simplex	infectious diseases	358	10622	1	NA	NA	0	0.0645009	1.06663	0.0774343	0.404858	1	0.999995
chrX.15564142.G.A	rs147311723	A	Severity	CAV	A	ACE2	586	Other disorders of the kidney and ureters	genitourinary	1677	32105	3	0	0	0.00316181	-0.357283	0.699574	0.428925	0.404859	1	0.999995
chrX.15586459.TAAATC.T	rs755766792	T	Severity	CAV	T	ACE2	443.7	Peripheral angiopathy in diseases classified elsewhere	circulatory system	931	33394	3	0	0	0.00226424	0.522317	1.68593	0.627059	0.404865	1	0.999995
chr8.124324323.T.C	rs72711165	C	Severity	CAV-FE	C	TMEM65	514.1	Abnormal results of function study of pulmonary system	respiratory	102	36281	3	0	0	0.829599	0.38318	1.46694	0.460021	0.404866	1	0.999995
chr3.126118894.C.T	rs1868132	T	Severity	CAV	T	ALDH1L1	245.2	Chronic thyroiditis	endocrine/metabolic	848	23286	2	0	0	0.0174479	-0.0730858	0.929521	0.0877428	0.40487	1	0.999995
chr3.126118894.C.T	rs1868132	T	Severity	CAV	T	ALDH1L1	245.21	Chronic lymphocytic thyroiditis	endocrine/metabolic	848	23286	2	0	0	0.0174479	-0.0730858	0.929521	0.0877428	0.40487	1	0.999995
chr10.89010241.T.C	rs982764	T	Severity	CAV-FE	C	FAS	578.2	Blood in stool	digestive	372	34059	3	6.98156e-06	0	1.72769	0.0662392	1.06848	0.0795242	0.404876	1	0.999995
chr12.57108399.C.T	rs324011	T	Risk factor; Severity	CAV	T	STAT6	785	Abdominal pain	symptoms	6211	26543	3	0	0	0.204232	-0.0198367	0.980359	0.0238152	0.404877	1	0.999995
chr2.181488719.A.C	rs2034831	C	Severity	CAV	C	ITGA4	698	Pruritus and related conditions	dermatologic	1125	36302	3	0.0832561	71.5536	7.03077	0.0849233	1.08863	0.101956	0.404878	1	0.999995
chr19.31533051.C.A	rs8105499	C	Severity	CAV	A	LINC02841	790.6	Other abnormal blood chemistry	symptoms	2988	32108	3	0.00337686	50.952	4.07764	0.0268597	1.02722	0.0322468	0.404878	1	0.999995
chr1.155066988.C.T	rs114301457	T	Severity	CAV	T	EFNA4	428.4	Heart failure with preserved EF [Diastolic heart failure]	circulatory system	767	34144	3	0	0	0.0319384	0.536425	1.70988	0.644014	0.404878	1	0.999995
chr4.24511798.A.G	rs73246461	G	Severity	CAV	G	-	742	Derangement of joint, non-traumatic	musculoskeletal	159	34703	3	0.0170522	0	1.83991	-0.137968	0.871126	0.16564	0.404879	1	0.999995
chr6.30887474.G.A	rs4618569	AG genotype	Severity	CAV	A	DDR1	687.4	Disturbance of skin sensation	dermatologic	1539	29281	3	0.00279962	40.6156	3.36789	-0.0353216	0.965295	0.0424075	0.404896	1	0.999995
chr16.3500977.C.G	rs2301762	G	Severity	CAV	G	CLUAP1	252.1	Hyperparathyroidism	endocrine/metabolic	600	34901	3	0	0	0.0330106	-0.147665	0.86272	0.177288	0.404897	1	0.999995
chr10.28606315.C.T	rs12773860	T	Severity	CAV	T	WAC	618	Genital prolapse	genitourinary	329	38253	3	4.55397e-06	0	1.66873	0.1286	1.13724	0.154404	0.404909	1	0.999995
chr17.9267091.C.T	rs34761447	C	Severity	CAV	T	STX8	368	Visual disturbances	sense organs	1132	35047	3	0.00732425	19.9156	2.49737	0.0812223	1.08461	0.0975194	0.404911	1	0.999995
chr15.60902209.A.G	rs4774377	G	Risk factor	CAV-FE	G	RORA	290.16	Vascular dementia	mental disorders	125	22319	2	0.14325	71.1673	3.46829	0.115846	1.12282	0.139091	0.404915	1	0.999995
chr9.4329170.T.C	rs3895472	C	Severity	CAV	T	GLIS3	420	Carditis	circulatory system	319	36772	3	0.0631498	58.8598	4.86142	0.0990083	1.10408	0.118876	0.404919	1	0.999995
chr9.87726001.C.A	rs41307457	C;A	Possible functional consequences	FCP + IP	A	CTSL	411.3	Angina pectoris	circulatory system	1073	32854	3	0.000789063	4.92671	2.10364	0.0666591	1.06893	0.0800358	0.404921	1	0.999995
chr15.60810211.C.T	rs341419	T	Severity	CAV-FE	T	RORA	721.1	Spondylosis without myelopathy	musculoskeletal	2068	32527	3	0	0	0.298232	0.0328994	1.03345	0.0395017	0.404924	1	0.999995
chr1.20166359.C.T	rs72663004	T	Severity	CAV	T	PLA2G2C	270.3	Disorders of plasma protein metabolism	endocrine/metabolic	355	36583	3	0	0	0.851904	0.144715	1.15571	0.173759	0.404929	1	0.999995
chr20.50152518.G.A	rs6020298	A	Severity	CAV	G	PEDS1-UBE2V1	761	Cervicalgia	symptoms	574	8198	1	NA	NA	0	-0.0653133	0.936774	0.0784218	0.404931	1	0.999995
chr5.1211624.A.G	rs76067074	G	Severity	CAV-FE	G	SLC6A19	153.3	Malignant neoplasm of rectum, rectosigmoid junction, and anus	neoplasms	710	33931	3	0	0	1.09406	0.11433	1.12112	0.137277	0.404933	1	0.999995
chr10.52771482.G.A	rs5030737	A	Potential functional effect on protein	FCP + IP	A	MBL2	525	Other diseases of the teeth and supporting structures	digestive	218	36823	3	0.0557466	0	1.17448	0.248318	1.28187	0.298157	0.404933	1	0.999995
chr2.195519781.A.G	rs74417002	G	Severity	CAV	G	-	707.2	Chronic ulcer of leg or foot	dermatologic	718	37749	3	0	0	0.418709	0.107714	1.11373	0.129334	0.404937	1	0.999995
chr22.49281538.G.A	rs62220604	G	Severity	CAV	A	-	286.81	Primary hypercoagulable state	hematopoietic	280	34531	3	0.0163925	22.8235	2.59146	0.0956252	1.10035	0.114819	0.404937	1	0.999995
chr17.16948873.A.G	rs34557412	G	Severity	CAV	G	TNFRSF13B	272.11	Hypercholesterolemia	endocrine/metabolic	4824	23048	3	0.938484	75.111	8.03567	0.183485	1.2014	0.220314	0.404939	1	0.999995
chr2.136948486.A.G	rs7605851	G	Severity	CAV-FE	G	THSD7B	626.1	Irregular menstrual cycle/bleeding	genitourinary	1978	31291	3	0	0	1.314	-0.0493042	0.951891	0.059201	0.404942	1	0.999995
chr1.20166359.C.T	rs72663004	T	Severity	CAV	T	PLA2G2C	389.4	Tinnitus	sense organs	405	35027	3	0.000673279	0	1.84937	-0.148417	0.862072	0.178209	0.404943	1	0.999995
chr13.41746691.T.A	rs10507497	A	Severity	CAV-FE	A	VWA8	318	Tobacco use disorder	mental disorders	3844	31930	3	0	0	1.11924	-0.0248142	0.975491	0.0297956	0.404951	1	0.999995
chr4.5820150.T.C	rs3774881	T	Severity	CAV	C	CRMP1	535.2	Atrophic gastritis	digestive	162	24969	2	0.0763795	49.4855	1.97963	0.10051	1.10573	0.120688	0.404955	1	0.999995
chr1.90742957.A.C	rs2166172	C	Severity	CAV-FE	C	-	571.5	Other chronic nonalcoholic liver disease	digestive	2559	32686	3	0	0	1.37867	0.0270919	1.02746	0.0325309	0.404955	1	0.999995
chr19.39248147.C.T	rs12979860	C	Severity (C allele)*Conflicting; Risk factor (T allele)*Conflicting	CAV	C	IFNL4	697	Sarcoidosis	dermatologic	253	7883	1	NA	NA	0	0.0777303	1.08083	0.0933359	0.404956	1	0.999995
chrX.15599938.A.G	rs2106809	G	Severity	CAV	G	ACE2	272.11	Hypercholesterolemia	endocrine/metabolic	4825	23081	3	0.00401047	51.9142	4.15923	0.0281529	1.02855	0.0338054	0.404961	1	0.999995
chr9.21131628.G.C	rs12236000	G	Severity	CAV	C	-	345.3	Convulsions	neurological	619	34838	3	0	0	1.04072	-0.082677	0.920648	0.0992774	0.404964	1	0.999995
chr21.41465921.C.T	rs62217525	C	Possible functional consequences	FCP + IP	T	TMPRSS2	371	Inflammation of the eye	sense organs	788	33210	3	0	0	0.312236	0.111042	1.11744	0.13334	0.404973	1	0.999995
chr15.33615902.C.T	rs12593288	C	Severity	CAV	T	RYR3	153.2	Colon cancer	neoplasms	223	34229	3	0	0	0.187317	-0.120808	0.886204	0.145067	0.404973	1	0.999995
chr11.71456403.G.T	rs12785878	G	Severity	CAV	T	NADSYN1	250.42	Other abnormal glucose	endocrine/metabolic	1415	16365	2	0	0	0.00828431	0.0367007	1.03738	0.044071	0.404978	1	0.999995
chr17.45714244.T.C	rs113661667	C	Risk factor	CAV-FE	C	LINC02210-CRHR1	359.2	Myopathy	neurological	157	36412	3	0.0306712	20.5533	2.51741	0.135385	1.14498	0.162574	0.404981	1	0.999995
chr1.155066988.C.T	rs114301457	T	Severity	CAV	T	EFNA4	465.2	Acute pharyngitis	respiratory	1265	28407	3	0	0	0.00374715	0.620089	1.85909	0.744621	0.404981	1	0.999995
chr16.16924042.C.A	rs1453512	A	Severity	CAV	C	-	338.1	Acute pain	neurological	943	28390	3	0.00739282	40.9464	3.38675	-0.04636	0.954698	0.0556716	0.404991	1	0.999995
chr19.39248147.C.T	rs12979860	C	Severity (C allele)*Conflicting; Risk factor (T allele)*Conflicting	CAV	C	IFNL4	433.2	Occlusion of cerebral arteries	circulatory system	443	8650	1	NA	NA	0	-0.0611771	0.940657	0.0734654	0.404996	1	0.999995
chrX.15561454.T.C	rs142017934	C	Severity	CAV	C	ACE2	425	Cardiomyopathy	circulatory system	870	37737	3	0	0	0.253339	-0.378488	0.684896	0.454522	0.405005	1	0.999995
chr15.60810211.C.T	rs341419	T	Severity	CAV-FE	T	RORA	250.41	Impaired fasting glucose	endocrine/metabolic	629	26292	3	0	0	0.861992	-0.0606962	0.941109	0.0728895	0.405005	1	0.999995
chr1.206773552.T.C	rs1800896	C	Severity	FCP	C	IL10	627.2	Symptomatic menopause	genitourinary	638	31389	3	2.97379e-06	0	1.99864	0.0503021	1.05159	0.0604073	0.405005	1	0.999995
chr14.76832814.C.CT	rs34279101	CT	Severity	CAV	CT	LRRC74A	327.4	Insomnia	neurological	3284	30220	3	4.93947e-07	0	1.96572	0.0291619	1.02959	0.0350203	0.405005	1	0.999995
chr1.12192898.T.G	rs1061622	T	Severity	CAV-FE	G	TNFRSF1B	443.7	Peripheral angiopathy in diseases classified elsewhere	circulatory system	931	33356	3	0	0	0.0578196	-0.0528762	0.948497	0.063499	0.405009	1	0.999995
chr21.41507982.C.A	rs75603675	A	Protective*Conflicting; Risk factor*Conflicting; Severity*Conflicting	CAV	A	TMPRSS2	626	Disorders of menstruation and other abnormal bleeding from female genital tract	genitourinary	2416	30275	3	0.0093537	72.4996	7.27263	0.0291656	1.0296	0.0350253	0.405012	1	0.999995
chr19.50379362.T.C	rs1405655	C	Severity	CAV-FE	C	NR1H2	352.2	Facial nerve disorders [CN7]	neurological	146	26969	2	0.191028	83.6485	6.11564	0.103766	1.10934	0.124614	0.405013	1	0.999995
chr16.78590128.A.G	rs72803978	A	Severity	CAV	G	WWOX	362.2	Degeneration of macula and posterior pole of retina	sense organs	712	33549	3	0	0	0.418575	-0.138198	0.870926	0.165963	0.405013	1	0.999995
chr10.22439346.T.C	-	HLA-A*02:02	Protective	IP	C	HLA-A	443.1	Raynaud's syndrome	circulatory system	168	33029	3	0	0	0.116885	0.196255	1.21684	0.235685	0.405014	1	0.999995
chr10.28606315.C.T	rs12773860	T	Severity	CAV	T	WAC	458	Hypotension	circulatory system	425	35861	3	0	0	0.579831	0.113061	1.1197	0.135777	0.405015	1	0.999995
chr5.131995059.C.T	rs56162149	T	Severity	CAV-FE	C	ACSL6	599.5	Frequency of urination and polyuria	genitourinary	591	6493	1	NA	NA	0	-0.0611001	0.940729	0.073376	0.405015	1	0.999995
chr8.38996464.C.A	rs7840270	C	Severity	CAV-FE	A	ADAM9	532	Dysphagia	digestive	1098	27665	3	0	0	1.03663	-0.0406733	0.960143	0.0488458	0.405021	1	0.999995
chr4.153687301.A.G	rs1898830	G	Severity; Risk factor	CAV	G	TLR2	573.5	Jaundice (not of newborn)	digestive	132	32670	3	0	0	0.576333	-0.117254	0.889359	0.140817	0.405032	1	0.999995
chr3.38894643.C.T	rs33985936	T	Severity	CAV	T	SCN11A	938	Dermatitis due to solar radiation	dermatologic	119	23553	2	0.130267	56.9352	2.32208	0.125748	1.134	0.151021	0.405043	1	0.999995
chr4.71762286.C.T	rs113574864	T	Severity	CAV	T	GC	585.34	Chronic Kidney Disease, Stage IV	genitourinary	1033	31913	3	0.0332202	65.2905	5.76211	0.061473	1.0634	0.0738282	0.405043	1	0.999995
chr13.112889041.C.T	rs9577175	T	Severity	CAV	T	ATP11A	172	Skin cancer	neoplasms	674	37021	3	0	0	0.347919	-0.0569376	0.944653	0.0683819	0.405047	1	0.999995
chr12.6845711.C.T	rs5443	T	protective	CAV	C	CDCA3	112	Candidiasis	infectious diseases	435	7128	1	NA	NA	0	-0.0710043	0.931458	0.085276	0.405047	1	0.999995
chrX.15564667.C.T	rs2074192	T	Severity (T allele); Severity for males > 50 y.o (T allele); Protective (C allele); Protective (CT genotype)	CAV	T	ACE2	301	Personality disorders	mental disorders	351	24146	3	0	0	0.687872	0.0714895	1.07411	0.0858594	0.405051	1	0.999995
chr4.25613313.G.A	-	HLA-A*02:02	Protective	IP	A	HLA-A	724.8	Other symptoms referable to back	musculoskeletal	250	33313	3	0.000467736	10.5955	2.23702	0.0978557	1.1028	0.117529	0.405064	1	0.999995
chr5.131995059.C.T	rs56162149	T	Severity	CAV-FE	T	ACSL6	574.1	Cholelithiasis	digestive	578	27837	2	0.0527061	76.7313	4.29763	-0.0608901	0.940927	0.0731322	0.405069	1	0.999995
chr8.97128242.T.C	rs7817272	C	Severity	CAV	C	CPQ	656	Other perinatal conditions of fetus or newborn	pregnancy complications	222	38910	3	4.0783e-07	19.8207	2.49441	-0.0922384	0.911888	0.110786	0.40508	1	0.999995
chr4.188627868.CTCT.C	rs1734523522	C	Severity	CAV	C	LINC01060	586.4	Stricture/obstruction of ureter	genitourinary	607	31627	3	0.10987	77.949	9.06987	0.0851464	1.08888	0.10227	0.40509	1	0.999995
chr17.9267091.C.T	rs34761447	C	Severity	CAV	T	STX8	112.3	Candidiasis of skin and nails	infectious diseases	208	31003	3	0	0	0.01143	-0.215761	0.805928	0.259154	0.405092	1	0.999995
chr21.41473456.A.G	rs17854725	G	Severity	CAV	G	TMPRSS2	560.2	Impaction of intestine	digestive	173	17886	2	0.00797427	18.9872	1.23437	0.0935234	1.09804	0.112332	0.405093	1	0.999995
chr4.44416575.T.C	rs35540967	C	Severity	CAV	C	KCTD8	649	Other conditions or status of the mother complicating pregnancy, childbirth, or the puerperium	pregnancy complications	283	38341	3	0	0	0.177209	0.146353	1.1576	0.175791	0.405106	1	0.999995
chr14.72467521.C.T	rs12587980	T	Severity	CAV	T	RGS6	389.1	Sensorineural hearing loss	sense organs	1227	34839	3	0.00476158	42.6979	3.49027	0.0368154	1.0375	0.0442208	0.405107	1	0.999995
chr8.38996464.C.A	rs7840270	C	Severity	CAV-FE	A	ADAM9	427.8	Sinoatrial node dysfunction (Bradycardia)	circulatory system	274	28871	3	0	0	1.25708	-0.0796614	0.923429	0.0956865	0.405113	1	0.999995
chr5.157106730.T.C	rs35960726	C	Severity	CAV	C	HAVCR2	426.7	Abnormal electrocardiogram [ECG] [EKG]	circulatory system	836	29634	3	0	0	0.00294986	0.611007	1.84228	0.733934	0.405122	1	0.999995
chr6.31153649.G.A	rs143334143	A	Severity; Risk factor	CAV-FE	A	CCHCR1	189.11	Malignant neoplasm of kidney, except pelvis	neoplasms	152	38983	3	0	0	0.174596	-0.179072	0.836045	0.2151	0.405122	1	0.999995
chr1.12192898.T.G	rs1061622	T	Severity	CAV-FE	G	TNFRSF1B	782.6	Pallor and flushing	symptoms	210	34663	3	0.0968701	67.7866	6.20859	0.103554	1.10911	0.124388	0.405124	1	0.999995
chr14.55263686.C.T	rs10140801	T	Severity	CAV-FE	C	FBXO34-AS1	338.1	Acute pain	neurological	282	6497	1	NA	NA	0	0.100021	1.10519	0.120146	0.405129	1	0.999995
chr3.27146807.G.A	rs17317135	G	Severity	CAV	A	NEK10	193	Thyroid cancer	neoplasms	418	37534	3	0	0	0.000527901	-0.182104	0.833515	0.218747	0.405135	1	0.999995
chr17.34252769.A.G	rs1024611	G	Risk factor	CAV	G	CCL2	790.6	Other abnormal blood chemistry	symptoms	3049	32707	3	0.00112331	21.0686	2.53385	0.0253565	1.02568	0.0304589	0.405136	1	0.999995
chr4.166008836.A.T	rs17047200	TT genotype	Severity (TT genotype)*Conflicting; Risk factor (AA genotype)*Conflicting	CAV	T	TLL1	279.1	Immunity deficiency	endocrine/metabolic	222	35498	3	0	0	1.59892	-0.112266	0.893807	0.134857	0.405139	1	0.999995
chr10.52771466.C.T	rs1800451	T	Potential functional effect on protein	FCP + IP	T	MBL2	279.11	Deficiency of humoral immunity	endocrine/metabolic	105	27606	2	1.49548	70.6428	3.40632	0.319064	1.37584	0.38327	0.40514	1	0.999995
chr7.22728408.A.G	rs2069837	G	Severity	CAV-FE	G	IL6	415.2	Chronic pulmonary heart disease	circulatory system	201	37933	3	0.0464581	28.6889	2.80461	0.131942	1.14104	0.158493	0.405141	1	0.999995
chr8.73355963.T.C	rs2010843	C	Severity	CAV	C	RDH10-AS1	721.1	Spondylosis without myelopathy	musculoskeletal	1484	21505	2	0.0104894	61.947	2.62791	-0.0386933	0.962046	0.0464801	0.405143	1	0.999995
chr7.22728630.G.T	rs2066992	T	Protective	CAV-FE	T	IL6	367.4	NA	NA	538	37457	3	0	0	1.18718	-0.086932	0.916739	0.104427	0.405147	1	0.999995
chr2.45584979.T.C	-	HLA-A*02:02	Protective	IP	C	HLA-A	276.4	Acid-base balance disorder	endocrine/metabolic	128	26099	2	0	0	0.727667	0.11314	1.11979	0.135912	0.405155	1	0.999995
chr7.22728408.A.G	rs2069837	G	Severity	CAV-FE	G	IL6	550.1	Inguinal hernia	digestive	701	36478	3	0	0	0.339448	0.0735079	1.07628	0.0883033	0.405156	1	0.999995
chr12.6845711.C.T	rs5443	T	protective	CAV	T	CDCA3	474	Acute and chronic tonsillitis	respiratory	111	20385	2	0	0	0.131674	-0.117319	0.889302	0.140933	0.405158	1	0.999995
chr3.126118894.C.T	rs1868132	T	Severity	CAV	T	ALDH1L1	070.2	Viral hepatitis B	infectious diseases	240	21788	2	0	0	0.017377	0.118912	1.12627	0.142847	0.405159	1	0.999995
chr11.320772.A.G	rs12252	G	Severity; Risk factor	CAV	G	IFITM3	352.1	Trigeminal nerve disorders [CN5]	neurological	113	33898	3	0	0	1.61167	-0.172303	0.841724	0.206988	0.405165	1	0.999995
chr21.41473715.C.A	rs2298661	A	Protective	CAV-FE	A	TMPRSS2	622.1	Polyp of corpus uteri	genitourinary	251	37673	3	0	0	0.385598	0.0920217	1.09639	0.110546	0.405167	1	0.999995
chr14.74952741.A.G	rs2268616	G	Risk factor	CAV	G	PGF	626.2	Dysmenorrhea	genitourinary	162	19321	2	0	0	0.0302847	-0.238767	0.787598	0.286832	0.405167	1	0.999995
chr7.22728408.A.G	rs2069837	G	Severity	CAV-FE	G	IL6	362.23	Cystoid macular degeneration of retina	sense organs	112	33686	3	0	0	0.486713	0.17349	1.18945	0.208418	0.405177	1	0.999995
chr21.41508701.T.G	rs4283504	T	Possible functional consequences	FCP + IP	T	TMPRSS2	537	Other disorders of stomach and duodenum	digestive	260	35067	3	0	0	1.12956	0.125176	1.13335	0.150378	0.405178	1	0.999995
chr5.132485305.G.A	rs17622656	A	Risk factor	FCP + IP	A	IRF1	386	Vertiginous syndromes and other disorders of vestibular system	sense organs	513	32886	3	7.00875e-09	0	1.74855	-0.0664684	0.935692	0.0798508	0.405179	1	0.999995
chr4.67910402.G.A	rs4860265	G	Possible functional consequences	FCP + IP	G	TMPRSS11A	550	Abdominal hernia	digestive	1964	35602	3	0.00330853	46.831	3.76159	-0.0287195	0.971689	0.0345019	0.405181	1	0.999995
chr17.27660155.T.C	rs117217714	C	Severity	CAV	C	NOS2P1	781.2	Abnormal posture	symptoms	179	38145	3	0	0	0.126355	0.591829	1.80729	0.710989	0.405182	1	0.999995
chr2.36677870.C.A	rs6714112	C	Severity	CAV	A	-	736	Other acquired deformities of limbs	musculoskeletal	124	35725	3	0	0	0.487976	-0.168316	0.845087	0.202205	0.405183	1	0.999995
chr2.127137039.A.G	rs744373	G	Severity	CAV	G	-	564	Functional digestive disorders	digestive	1044	28354	3	0	0	0.780564	-0.039376	0.961389	0.0473055	0.405196	1	0.999995
chr18.69541156.T.C	rs12958013	T	Severity	CAV	C	DOK6	070.2	Viral hepatitis B	infectious diseases	430	27064	3	0	0	0.364179	0.114283	1.12107	0.137297	0.405197	1	0.999995
chr10.76490426.T.C	rs114026383	C	Risk factor for European population	CAV	C	LRMDA	415.2	Chronic pulmonary heart disease	circulatory system	201	37909	3	0	0	0.0029387	0.228832	1.25713	0.274919	0.405205	1	0.999995
chr4.111691870.C.T	rs112641600	C	Severity	CAV	T	-	569	Other disorders of intestine	digestive	702	35309	3	0.0258441	40.3565	3.35326	-0.0949824	0.909389	0.114112	0.405206	1	0.999995
chr21.41660268.A.T	rs2252109	A	Severity	CAV	T	-	766	Neuralgia, neuritis, and radiculitis NOS	symptoms	161	10519	1	NA	NA	0	0.0944012	1.099	0.113415	0.405209	1	0.999995
chr12.47902438.G.T	rs11574024	T	Severity	CAV	T	VDR	286.2	Encounter for long-term (current) use of anticoagulants	hematopoietic	546	35923	3	1.06669e-06	0.55358	2.01113	0.123882	1.13188	0.148833	0.405209	1	0.999995
chr12.8058591.T.C	rs7842	C	Risk factor; Severity	CAV	C	C3AR1	280.1	Iron deficiency anemias, unspecified or not due to blood loss	hematopoietic	2259	29268	3	0.00663448	60.3372	5.0425	-0.0282053	0.972189	0.0338862	0.405209	1	0.999995
chr13.22495675.AG.A	rs10714879	A	Severity	CAV	A	-	760	Back pain	symptoms	1956	6223	1	NA	NA	0	0.0415805	1.04246	0.0499554	0.40521	1	0.999995
chr12.6845711.C.T	rs5443	T	protective	CAV	T	CDCA3	250.22	Type 2 diabetes with renal manifestations	endocrine/metabolic	1055	20971	2	0	0	0.273256	-0.0409315	0.959895	0.0491763	0.405216	1	0.999995
chr19.50379362.T.C	rs1405655	C	Severity	CAV-FE	C	NR1H2	618.2	Uterine/Uterovaginal prolapse	genitourinary	156	29230	2	0	0	0.0248397	-0.100057	0.904786	0.120212	0.405219	1	0.999995
chr2.36677870.C.A	rs6714112	C	Severity	CAV	A	-	622.1	Polyp of corpus uteri	genitourinary	255	37698	3	0	0	0.574503	-0.115745	0.890702	0.139067	0.405241	1	0.999995
chr9.33426577.A.G	rs10813976	G	Severity	CAV	G	-	1005	NA	NA	527	37104	3	0	0	0.621877	-0.070335	0.932081	0.0845073	0.405242	1	0.999995
chr1.230710048.A.G	rs699	G	Severity	CAV	A	AGT	272.11	Hypercholesterolemia	endocrine/metabolic	3195	14490	2	0.00598381	64.6878	2.83188	0.0294446	1.02988	0.0353778	0.405246	1	0.999995
chr9.87726001.C.A	rs41307457	C;A	Possible functional consequences	FCP + IP	A	CTSL	433.21	Cerebral artery occlusion, with cerebral infarction	circulatory system	1104	35595	3	0.0199039	53.1066	4.265	-0.0612022	0.940633	0.0735351	0.405248	1	0.999995
chr10.130802064.T.G	rs12253652	G	Severity	CAV	G	-	427.1	Paroxysmal tachycardia, unspecified	circulatory system	688	28878	3	0	0	0.10669	0.0637932	1.06587	0.0766487	0.405251	1	0.999995
chr7.22728630.G.T	rs2066992	T	Protective	CAV-FE	T	IL6	727.1	Synovitis and tenosynovitis	musculoskeletal	782	29354	3	0	0	0.652503	0.069064	1.0715	0.0829822	0.405254	1	0.999995
chr3.126118894.C.T	rs1868132	T	Severity	CAV	T	ALDH1L1	687.1	Rash and other nonspecific skin eruption	dermatologic	2001	22404	2	0.0150266	60.9313	2.55959	-0.0457931	0.95524	0.055022	0.405258	1	0.999995
chr12.47879112.A.G	rs2228570	AG genotype	Severity	CAV	A	VDR	634.1	Missed abortion/Hydatidiform mole	pregnancy complications	108	33747	3	0.0177895	33.1031	2.98968	0.126684	1.13506	0.152216	0.405258	1	0.999995
chr9.133449836.G.A	rs139951127	A	Severity	CAV-FE	A	ADAMTS13	285	Other anemias	hematopoietic	3195	23099	2	0	0	0.00410756	0.472849	1.60456	0.56815	0.405262	1	0.999995
chr10.51197961.C.A	rs7897633	A	Severity in European-Americans	CAV	C	PRKG1	365.2	Primary angle-closure glaucoma	sense organs	149	34043	3	0.042797	36.4318	3.14623	-0.110668	0.895236	0.132972	0.405262	1	0.999995
chr11.71456403.G.T	rs12785878	G	Severity	CAV	G	NADSYN1	189	Cancer of urinary organs (incl. kidney and bladder)	neoplasms	111	13252	1	NA	NA	0	-0.12588	0.88172	0.151252	0.405265	1	0.999995
chr1.161509955.A.G	rs1801274	G	Severity	CAV	A	FCGR2A	571.51	Cirrhosis of liver without mention of alcohol	digestive	692	12697	1	NA	NA	0	-0.0468904	0.954192	0.0563413	0.405265	1	0.999995
chr6.52236941.T.C	rs763780	C	Protective	FCP	C	IL17F	112	Candidiasis	infectious diseases	1219	31399	3	0	0	0.169513	-0.0731363	0.929474	0.0878774	0.405266	1	0.999995
chr12.47844974.A.G	rs731236	AG and AA genotype	Severity	CAV	G	VDR	427.9	Palpitations	circulatory system	2383	29623	3	0.00234205	38.1503	3.23365	-0.0276431	0.972735	0.0332147	0.405266	1	0.999995
chr12.6845711.C.T	rs5443	T	protective	CAV	C	CDCA3	274.11	Gouty arthropathy	endocrine/metabolic	123	9181	1	NA	NA	0	-0.13317	0.875316	0.160015	0.405277	1	0.999995
chr4.188627868.CTCT.C	rs1734523522	C	Severity	CAV	C	LINC01060	365	Glaucoma	sense organs	2253	33579	3	0	0	0.858026	-0.0434822	0.95745	0.052249	0.405289	1	0.999995
chr21.41470664.C.T	rs61735794	T	Risk factor	CAV	T	TMPRSS2	619	Noninflammatory female genital disorders	genitourinary	2058	34546	3	0.266426	63.0453	5.41203	-0.140092	0.869279	0.168337	0.405291	1	0.999995
chr6.52200448.A.G	rs13192246	G	Severity	CAV	A	-	364.4	Corneal degenerations	sense organs	187	25899	2	0	0	0.0014958	0.0955088	1.10022	0.114766	0.405292	1	0.999995
chr10.28606315.C.T	rs12773860	T	Severity	CAV	T	WAC	252	Disorders of parathyroid gland	endocrine/metabolic	671	34717	3	1.79005e-06	42.1569	3.45763	-0.100745	0.904163	0.121059	0.405297	1	0.999995
chr3.126118894.C.T	rs1868132	T	Severity	CAV	T	ALDH1L1	415.2	Chronic pulmonary heart disease	circulatory system	108	28845	2	0	0	0.0471961	0.173752	1.18976	0.208788	0.405299	1	0.999995
chr21.41660268.A.T	rs2252109	A	Severity	CAV	A	-	411.3	Angina pectoris	circulatory system	846	19738	2	0.00504093	39.1049	1.64217	-0.0453602	0.955653	0.0545069	0.405301	1	0.999995
chr17.31410594.G.A	rs178840	G	Severity	CAV	A	RAB11FIP4	252	Disorders of parathyroid gland	endocrine/metabolic	178	10544	1	NA	NA	0	-0.0993172	0.905455	0.119345	0.405304	1	0.999995
chr21.41426103.C.A	rs17000900	A	Severity	CAV-FE	A	MX1	772.2	Spasm of muscle	symptoms	604	36235	3	0	0	1.34149	-0.0693249	0.933023	0.0833048	0.405305	1	0.999995
chr12.8608014.A.G	rs11613792	A	Severity	CAV	G	AICDA	401.3	Other hypertensive complications	circulatory system	452	20325	3	0.0109117	39.4082	3.30078	0.0696828	1.07217	0.0837356	0.40531	1	0.999995
chr4.71762286.C.T	rs113574864	T	Severity	CAV	T	GC	571.8	Liver abscess and sequelae of chronic liver disease	digestive	299	32698	3	0	0	0.861715	0.111183	1.1176	0.133606	0.405313	1	0.999995
chr19.31533051.C.A	rs8105499	C	Severity	CAV	A	LINC02841	706	Diseases of sebaceous glands	dermatologic	2371	32440	3	0.00438561	51.5567	4.12854	0.0303163	1.03078	0.0364309	0.40532	1	0.999995
chr11.34482745.G.A	rs61882275	G	Severity	CAV	A	ELF5	573.3	Hepatomegaly	digestive	254	32687	3	0.0287456	42.8743	3.50105	-0.081539	0.921697	0.0979856	0.405323	1	0.999995
chr7.117642566.G.A	rs77010898	A	Severity	CAV	A	CFTR	464	Acute sinusitis	respiratory	398	21784	2	0	0	0.000733774	0.608744	1.83812	0.731532	0.405324	1	0.999995
chr21.41507982.C.A	rs75603675	A	Protective*Conflicting; Risk factor*Conflicting; Severity*Conflicting	CAV	A	TMPRSS2	278.4	Abnormal weight gain	endocrine/metabolic	596	24881	3	0	0	0.842656	-0.0523265	0.949019	0.0628818	0.405329	1	0.999995
chr9.4329170.T.C	rs3895472	C	Severity	CAV	T	GLIS3	280.2	Iron deficiency anemia secondary to blood loss (chronic)	hematopoietic	1077	28513	3	0.027337	63.5428	5.48588	-0.0567161	0.944862	0.0681575	0.405334	1	0.999995
chr6.31575254.G.A	rs1800629	A	Risk factor*Conflicting; Severity*Conflicting; Protective*Conflicting	CAV-FE	A	TNF	701.4	Keloid scar	dermatologic	188	35970	3	0.0282207	27.2758	2.75012	0.138025	1.148	0.16587	0.405335	1	0.999995
chr15.90866675.C.T	rs79742014	T	Protective	IP	T	FURIN	619.5	Noninflammatory disorders of vulva and perineum	genitourinary	127	34405	3	0	0	0.694559	0.352502	1.42262	0.423615	0.405336	1	0.999995
chr7.54580201.A.C	rs622568	C	Severity; Risk factor	CAV-FE	C	-	429	Ill-defined descriptions and complications of heart disease	circulatory system	1000	34001	3	0.00636249	40.9271	3.38565	-0.0446852	0.956298	0.0537005	0.405342	1	0.999995
chr4.67910402.G.A	rs4860265	G	Possible functional consequences	FCP + IP	G	TMPRSS11A	401.1	Essential hypertension	circulatory system	15190	21447	3	0.000486635	31.6622	2.92664	-0.0157823	0.984342	0.0189667	0.405349	1	0.999995
chr1.109740350.G.T	rs1332018	T	Risk factor; Severity	CAV	G	GSTM3	313.1	Attention deficit hyperactivity disorder	mental disorders	221	38368	3	0	0	1.30872	0.0836198	1.08722	0.100492	0.40535	1	0.999995
chr16.89196249.G.A	rs117169628	A	Severity	CAV	A	SLC22A31	204.4	Multiple myeloma	neoplasms	169	38272	3	0	0	0.682576	0.166617	1.1813	0.200239	0.405358	1	0.999995
chr12.52726315.TC.T	rs5798227	T	Risk factor	CAV	TC	-	704.1	Alopecia	dermatologic	905	34574	3	0	0	0.744291	-0.071438	0.931054	0.0858542	0.40536	1	0.999995
chr17.49863303.C.T	rs77534576	T	Severity	CAV	T	-	117	Mycoses	infectious diseases	121	31347	3	0	0	0.000667414	-0.495501	0.609266	0.595493	0.40536	1	0.999995
chr17.63488670.G.A	rs4343	G	Severity; Risk factor	CAV	G	ACE	512	Other symptoms of respiratory system	respiratory	7444	14009	2	0	0	0.0737974	0.0192339	1.01942	0.0231153	0.405361	1	0.999995
chr7.117611595.T.G	rs150212784	G	Severity	CAV	G	CFTR	285.21	Anemia in chronic kidney disease	hematopoietic	317	23085	2	0	0	0.00126004	0.863846	2.37227	1.03822	0.405383	1	0.999995
chr2.167953627.G.A	rs7595310	A	Severity	CAV-FE	A	STK39	352.2	Facial nerve disorders [CN7]	neurological	142	26562	2	0.0470491	48.0159	1.92366	0.113722	1.12044	0.136677	0.405383	1	0.999995
chr12.6845711.C.T	rs5443	T	protective	CAV	T	CDCA3	202	Cancer of other lymphoid, histiocytic tissue	neoplasms	188	29013	2	0	0	0.082431	-0.0908867	0.913121	0.109233	0.405385	1	0.999995
chrX.12889539.C.G	rs3853839	G	Severity; Risk factor	CAV-FE	G	TLR7	726.3	Bursitis	musculoskeletal	250	27504	3	0	0	0.229507	-0.10194	0.903083	0.122519	0.405389	1	0.999995
chr6.31575254.G.A	rs1800629	A	Risk factor*Conflicting; Severity*Conflicting; Protective*Conflicting	CAV-FE	A	TNF	327.41	Organic or persistent insomnia	neurological	622	30615	3	0	0	1.54134	0.0805018	1.08383	0.0967531	0.40539	1	0.999995
chr16.16924042.C.A	rs1453512	A	Severity	CAV	C	-	276	Disorders of fluid, electrolyte, and acid-base balance	endocrine/metabolic	2565	33794	3	0.00617541	61.3041	5.1685	-0.0289797	0.971436	0.0348302	0.405393	1	0.999995
chr8.37849759.C.T	rs138763430	T	Severity	CAV	T	BRF2	363	Chorioretinal inflammations, scars, and other disorders of choroid	sense organs	148	34075	3	0	0	0.000723617	0.853561	2.34799	1.02588	0.405393	1	0.999995
chr22.22210343.A.T	rs5757427	T	Severity	CAV	A	IGLV10-54	250.1	Type 1 diabetes	endocrine/metabolic	374	16830	3	0.0579786	72.378	7.24061	-0.0702092	0.932199	0.0843859	0.405408	1	0.999995
chr2.45584979.T.C	-	HLA-A*02:02	Protective	IP	T	HLA-A	270	Disorders of protein plasma/amino-acid transport and metabolism	endocrine/metabolic	132	8655	1	NA	NA	0	0.106811	1.11272	0.128378	0.405409	1	0.999995
chrX.15603134.G.A	rs7885856	G;A	Possible functional consequences	FCP + IP	A	ACE2	459.9	Circulatory disease NEC	circulatory system	554	36307	3	0	0	0.00177073	0.135655	1.14529	0.16305	0.405417	1	0.999995
chrX.15587729.C.T	rs4646140	T	Severity	CAV	T	ACE2	443.7	Peripheral angiopathy in diseases classified elsewhere	circulatory system	929	33350	3	0	0	0.228366	-0.10313	0.902009	0.123959	0.405424	1	0.999995
chr10.52771482.G.A	rs5030737	A	Potential functional effect on protein	FCP + IP	A	MBL2	394.7	Disease of tricuspid valve	circulatory system	150	34863	3	0.0166584	0	1.03001	-0.261999	0.769512	0.314919	0.405434	1	0.999995
chr17.49863303.C.T	rs77534576	T	Severity	CAV	T	-	599.8	Other symptoms involving urinary system	genitourinary	262	28922	3	0	0	0.0374956	0.212113	1.23629	0.25496	0.405439	1	0.999995
chr1.230710048.A.G	rs699	G	Severity	CAV	A	AGT	722.1	Displacement of intervertebral disc	musculoskeletal	584	21749	2	0	0	0.569812	-0.0579127	0.943732	0.0696119	0.405444	1	0.999995
chr9.81442264.TCAG.T	rs1826292621	T	Severity	CAV	T	-	411.2	Myocardial infarction	circulatory system	525	33066	3	0	0	0.501865	0.0760545	1.07902	0.0914192	0.405448	1	0.999995
chr1.46309111.A.G	rs41292543	G	Severity	CAV-FE	G	UQCRH	573.7	Abnormal results of function study of liver	digestive	774	32889	3	0.00536844	20.9938	2.53145	-0.096061	0.908409	0.115468	0.405451	1	0.999995
chr15.90879313.T.C	rs8039305	C	Risk factor	CAV-FE	C	FURIN	280.1	Iron deficiency anemias, unspecified or not due to blood loss	hematopoietic	1473	22255	2	0	0	0.798898	-0.0338776	0.96669	0.0407222	0.405454	1	0.999995
chr21.41507982.C.A	rs75603675	A	Protective*Conflicting; Risk factor*Conflicting; Severity*Conflicting	CAV	A	TMPRSS2	578	Gastrointestinal hemorrhage	digestive	1674	33062	3	0	0	0.89824	0.0313157	1.03181	0.0376428	0.405455	1	0.999995
chr6.41534945.A.C	rs1886814	C	Severity	CAV-FE	C	FOXP4-AS1	252	Disorders of parathyroid gland	endocrine/metabolic	672	35004	3	0	0	0.160637	-0.085103	0.918418	0.102298	0.405457	1	0.999995
chr4.67963489.G.A	rs6552134	G	Possible functional consequences	FCP + IP	A	TMPRSS11A	599.9	Other abnormality of urination	genitourinary	132	6725	1	NA	NA	0	-0.131785	0.87653	0.158411	0.405457	1	0.999995
chr17.34252769.A.G	rs1024611	G	Risk factor	CAV	G	CCL2	740.11	Osteoarthrosis, localized, primary	musculoskeletal	3632	31063	3	0.00426497	59.3417	4.91905	0.0249234	1.02524	0.0299592	0.405458	1	0.999995
chr13.102695866.A.G	rs599976	G	Severity	CAV-FE	G	METTL21C	246.7	Abnormal results of function study of thyroid	endocrine/metabolic	129	31195	3	0	0	1.30513	-0.166256	0.84683	0.199849	0.405461	1	0.999995
chr3.141689849.A.G	rs6440031	G	Severity	CAV	A	LINC02618	574.3	Cholecystitis without cholelithiasis	digestive	167	33256	3	0.0956177	10.6937	2.23948	0.186637	1.20519	0.224349	0.405463	1	0.999995
chr17.34252769.A.G	rs1024611	G	Risk factor	CAV	G	CCL2	625	Pain and other symptoms associated with female genital organs	genitourinary	138	37638	3	3.10842e-06	5.40523	2.11428	-0.116807	0.889757	0.140411	0.405469	1	0.999995
chrX.15581269.T.C	rs138390800	C	May destabilize ACE2 protein structure	FCP + IP	C	ACE2	649	Other conditions or status of the mother complicating pregnancy, childbirth, or the puerperium	pregnancy complications	285	38540	3	0	0	8.93237e-06	0.877449	2.40476	1.05476	0.40547	1	0.999995
chr21.41509390.C.G	rs12626358	G	Possible functional consequences	FCP + IP	G	TMPRSS2	564.1	Irritable Bowel Syndrome	digestive	443	27855	3	0	0	1.19202	0.0743029	1.07713	0.089318	0.40547	1	0.999995
chr19.31533051.C.A	rs8105499	C	Severity	CAV	A	LINC02841	550.2	Diaphragmatic hernia	digestive	339	35738	3	0.00907888	16.2125	2.38699	-0.0784475	0.924551	0.0943001	0.40547	1	0.999995
chr14.35401887.C.T	rs696	CC genotype	Severity	CAV	C	NFKBIA	514	Abnormal findings examination of lungs	respiratory	262	8720	1	NA	NA	0	0.0769563	1.07999	0.0925077	0.405471	1	0.999995
chr19.24134099.G.A	rs10407383	A	Severity	CAV-FE	A	ZNF254	301	Personality disorders	mental disorders	350	24287	3	0	0	0.286669	-0.0727005	0.929879	0.0873933	0.405478	1	0.999995
chr21.41464802.A.G	rs462574	A	Possible functional consequences	FCP + IP	A	TMPRSS2	277.7	Dysmetabolic syndrome X	endocrine/metabolic	225	36532	3	5.18139e-06	5.5597	2.11774	0.121283	1.12894	0.145794	0.405479	1	0.999995
chr14.94566450.G.A	rs2093266	A	Risk factor for acute kidney injury	CAV	A	SERPINA4	429	Ill-defined descriptions and complications of heart disease	circulatory system	1003	34035	3	2.94087e-06	24.9672	2.6655	0.0512388	1.05257	0.0615944	0.40548	1	0.999995
chr1.20166359.C.T	rs72663004	T	Severity	CAV	T	PLA2G2C	513.3	Hypoventilation	respiratory	108	25491	2	0.261754	53.6851	2.15913	0.275853	1.31765	0.331604	0.40548	1	0.999995
chr4.67963489.G.A	rs6552134	G	Possible functional consequences	FCP + IP	G	TMPRSS11A	1004	NA	NA	113	28966	2	0.101257	65.6294	2.90946	-0.12398	0.883397	0.149038	0.405482	1	0.999995
chr2.45584979.T.C	-	HLA-A*02:02	Protective	IP	C	HLA-A	165.1	Cancer of bronchus; lung	neoplasms	207	29314	2	0	0	0.189045	-0.0914172	0.912637	0.109894	0.405483	1	0.999995
chr3.38894643.C.T	rs33985936	T	Severity	CAV	T	SCN11A	687.1	Rash and other nonspecific skin eruption	dermatologic	2726	29288	3	4.28512e-06	0	1.92086	0.0306949	1.03117	0.0368989	0.405485	1	0.999995
chr3.146517122.G.A	rs343320	A	Severity	CAV-FE	A	PLSCR1	416	Cardiomegaly	circulatory system	247	37710	3	0	0	0.101341	0.18522	1.20348	0.222656	0.405486	1	0.999995
chr1.12192898.T.G	rs1061622	T	Severity	CAV-FE	G	TNFRSF1B	770	Myalgia and myositis unspecified	symptoms	711	38386	3	0.0708075	75.5367	8.1755	-0.0598403	0.941915	0.0719355	0.405487	1	0.999995
chr1.155175305.G.A	rs7528026	A	Severity	CAV	A	TRIM46	707	Chronic ulcer of skin	dermatologic	937	37727	3	0	0	0.354082	-0.172617	0.84146	0.207507	0.405488	1	0.999995
chr9.132278286.T.C	rs11243705	C	Severity	CAV	C	SETX	512.2	Painful respiration	respiratory	272	22676	3	0.0241694	30.7873	2.88964	0.103771	1.10935	0.124747	0.405495	1	0.999995
chr1.12192898.T.G	rs1061622	T	Severity	CAV-FE	G	TNFRSF1B	681.2	Cellulitis and abscess of face/neck	dermatologic	112	33790	3	0.00194307	5.88292	2.12501	0.141493	1.15199	0.170096	0.405497	1	0.999995
chr19.24134099.G.A	rs10407383	A	Severity	CAV-FE	A	ZNF254	070.4	Chronic hepatitis	infectious diseases	325	27914	3	0.0114595	30.6191	2.88264	0.0746439	1.0775	0.0897337	0.4055	1	0.999995
chr10.52771482.G.A	rs5030737	A	Potential functional effect on protein	FCP + IP	A	MBL2	455	Hemorrhoids	circulatory system	1409	31991	3	0.0274181	37.699	3.21022	0.0801571	1.08346	0.0963617	0.405502	1	0.999995
chr1.35908500.C.T	rs2765013	C	Severity	CAV	T	AGO1	580.14	Chronic glomerulonephritis, NOS	genitourinary	119	31393	3	0.0734781	50.7163	4.05814	0.125148	1.13332	0.150451	0.405509	1	0.999995
chr2.74462906.CA.C	rs765427546	C	Severity	CAV	C	MOGS	564	Functional digestive disorders	digestive	697	18175	2	0	0	0.00112108	0.873275	2.39474	1.04984	0.40551	1	0.999995
chr15.60902209.A.G	rs4774377	G	Risk factor	CAV-FE	G	RORA	741	Symptoms and disorders of the joints	musculoskeletal	1769	34854	3	0	0	1.61408	-0.0313121	0.969173	0.037643	0.405513	1	0.999995
chr12.106231175.T.A	rs12823094	A	Severity	CAV	A	-	214	Lipoma	neoplasms	380	35200	3	0	0	0.761978	-0.0906676	0.913321	0.109002	0.405524	1	0.999995
chr10.130802064.T.G	rs12253652	G	Severity	CAV	G	-	291.4	Specific nonpsychotic mental disorders due to brain damage	mental disorders	200	34240	3	0	0	0.673346	0.116258	1.12329	0.139771	0.405536	1	0.999995
chr8.73355963.T.C	rs2010843	C	Severity	CAV	T	RDH10-AS1	627.2	Symptomatic menopause	genitourinary	150	11384	1	NA	NA	0	0.0982291	1.10322	0.118096	0.405537	1	0.999995
chr21.41660268.A.T	rs2252109	A	Severity	CAV	T	-	433.1	Occlusion and stenosis of precerebral arteries	circulatory system	211	11309	1	NA	NA	0	0.0838802	1.0875	0.100845	0.405539	1	0.999995
chr14.74952741.A.G	rs2268616	G	Risk factor	CAV	G	PGF	579.8	Nonspecific abnormal findings in stool contents	digestive	245	33643	3	0	0	1.64972	0.179591	1.19673	0.215918	0.405545	1	0.999995
chr18.6461231.C.G	rs11659676	G	Severity	CAV-FE	G	RPL6P27	286	Coagulation defects	hematopoietic	443	26403	2	0.00256162	21.2471	1.26979	0.056978	1.05863	0.0685035	0.405548	1	0.999995
chr6.160731787.C.T	rs4252128	T	Potential functional effect on protein	FCP + IP	T	PLG	427.5	Arrhythmia (cardiac) NOS	circulatory system	146	29600	3	0	0	0.0871101	-0.424694	0.65397	0.510608	0.405554	1	0.999995
chr17.27263807.T.C	rs60811869	C	Severity	CAV	C	-	174.11	Malignant neoplasm of female breast	neoplasms	1066	35774	3	0	0	0.0103642	-0.108705	0.896995	0.130697	0.405562	1	0.999995
chr2.6013310.G.A	rs73910904	A	Risk factor	CAV	A	-	189.21	Malignant neoplasm of bladder	neoplasms	120	38941	3	0	0	0.0127994	-0.599135	0.549287	0.72036	0.405569	1	0.999995
chr19.39248147.C.T	rs12979860	C	Severity (C allele)*Conflicting; Risk factor (T allele)*Conflicting	CAV	T	IFNL4	276.41	Acidosis	endocrine/metabolic	125	26255	2	0.0480809	58.7406	2.42369	0.108043	1.1141	0.129905	0.405573	1	0.999995
chr12.8608014.A.G	rs11613792	A	Severity	CAV	G	AICDA	594.3	Calculus of ureter	genitourinary	105	26286	2	0	0	0.022738	0.15761	1.17071	0.189501	0.405573	1	0.999995
chrX.15602217.T.C	rs190509934	C	Protective	CAV	C	ACE2	743.1	Osteoporosis	musculoskeletal	2453	34784	3	0	0	0.212382	-0.201852	0.817216	0.242698	0.405576	1	0.999995
chr9.87726001.C.A	rs41307457	C;A	Possible functional consequences	FCP + IP	A	CTSL	415.11	Pulmonary embolism and infarction, acute	circulatory system	599	37596	3	3.51646e-06	0	1.67296	0.0772398	1.0803	0.0928704	0.405582	1	0.999995
chr13.23084699.A.G	rs1984162	G	Severity	CAV	G	-	359.2	Myopathy	neurological	157	36416	3	0	0	0.3871	-0.116415	0.890106	0.139974	0.405585	1	0.999995
chr9.87726151.C.T	rs41312184	C;T	Possible functional consequences	FCP + IP	T	CTSL	601	Inflammatory diseases of prostate	genitourinary	339	35422	3	0	0	0.180738	-0.285383	0.751726	0.343139	0.405587	1	0.999995
chrX.15564667.C.T	rs2074192	T	Severity (T allele); Severity for males > 50 y.o (T allele); Protective (C allele); Protective (CT genotype)	CAV	T	ACE2	835	Internal derangement of knee	injuries & poisonings	206	37785	3	0	0	1.1089	0.093942	1.0985	0.112956	0.405596	1	0.999995
chr16.57636629.G.A	rs7499679	A	Severity	CAV	A	ADGRG1	504	Other alveolar and parietoalveolar pneumonopathy	respiratory	429	36274	3	0.00834026	30.6721	2.88484	-0.0656799	0.936431	0.0789752	0.405605	1	0.999995
chr16.3500977.C.G	rs2301762	G	Severity	CAV	G	CLUAP1	292	Neurological disorders	mental disorders	1733	34887	3	0	0	0.681976	0.0762297	1.07921	0.0916616	0.405611	1	0.999995
chr13.112889041.C.T	rs9577175	T	Severity	CAV	T	ATP11A	415.1	Acute pulmonary heart disease	circulatory system	600	37670	3	0.00749692	21.4479	2.54608	-0.0670847	0.935116	0.0806678	0.405625	1	0.999995
chrX.12885540.A.T	rs179008	T	Severity; Risk factor	CAV	T	TLR7	740.1	Osteoarthritis; localized	musculoskeletal	3682	30158	3	0	0	0.0447261	0.0318724	1.03239	0.0383261	0.405628	1	0.999995
chr22.24011037.T.C	rs11090305	C	Severity	CAV	C	-	726.4	Calcaneal spur; Exostosis NOS	musculoskeletal	106	17261	2	0	0	0.000762725	0.129623	1.1384	0.155872	0.405637	1	0.999995
chr3.27146807.G.A	rs17317135	G	Severity	CAV	A	NEK10	288	Diseases of white blood cells	hematopoietic	460	33844	3	0.0251137	11.2231	2.25284	-0.186353	0.829981	0.224091	0.405638	1	0.999995
chr1.205208489.G.A	rs11240388	G	Severity	CAV-FE	A	DSTYK	727.1	Synovitis and tenosynovitis	musculoskeletal	633	18384	2	0.00418638	23.6288	1.30939	-0.0546253	0.94684	0.0656878	0.405641	1	0.999995
chr1.109740350.G.T	rs1332018	T	Risk factor; Severity	CAV	G	GSTM3	495	Asthma	respiratory	5578	29661	3	0	0	0.834106	-0.019759	0.980435	0.0237607	0.405644	1	0.999995
chr9.3320390.C.A	rs72699049	A	Severity	CAV	A	RFX3	716.9	Arthropathy NOS	musculoskeletal	152	36456	3	0	0	1.6546	0.253233	1.28818	0.304519	0.405645	1	0.999995
chr9.30504351.C.T	rs17775810	TT genotype	Protective	CAV	T	LINC01242	371	Inflammation of the eye	sense organs	793	33276	3	0	0	1.15913	0.0606986	1.06258	0.0729921	0.405647	1	0.999995
chr1.155175305.G.A	rs7528026	A	Severity	CAV	A	TRIM46	372	Disorders of conjunctiva	sense organs	267	33598	3	0	0	0.571897	-0.322454	0.724369	0.387771	0.405658	1	0.999995
chr21.41660268.A.T	rs2252109	A	Severity	CAV	A	-	364.4	Corneal degenerations	sense organs	166	20085	2	0	0	0.453778	-0.0997354	0.905077	0.119938	0.40566	1	0.999995
chr2.112913801.G.T	rs3811046	T	Risk factor	CAV	T	IL37	428	Congestive heart failure; nonhypertensive	circulatory system	694	8108	1	NA	NA	0	0.0575795	1.05927	0.069244	0.405666	1	0.999995
chr5.1211624.A.G	rs76067074	G	Severity	CAV-FE	G	SLC6A19	531.4	Peptic ulcer, site unspecified	digestive	296	37737	3	0	0	0.899472	0.172101	1.1878	0.206967	0.40567	1	0.999995
chr10.52771482.G.A	rs5030737	A	Potential functional effect on protein	FCP + IP	A	MBL2	071	Human immunodeficiency virus [HIV] disease	infectious diseases	2884	27985	3	0.0803761	79.7651	9.8839	0.066369	1.06862	0.0798151	0.405672	1	0.999995
chr5.180810828.C.T	rs113791144	T	Severity	CAV	T	-	382	Otalgia	sense organs	310	36121	3	0	0	0.0997742	0.12039	1.12794	0.144783	0.405679	1	0.999995
chr6.52200448.A.G	rs13192246	G	Severity	CAV	A	-	426.3	Bundle branch block	circulatory system	230	22320	2	0	0	0.0866999	-0.0881677	0.915607	0.106034	0.40569	1	0.999995
chr1.214663607.G.A	rs143976001	A	Severity	CAV	A	CENPF	426.9	Cardiac pacemaker/device in situ	circulatory system	648	19125	2	0	0	0.000619234	0.664501	1.94352	0.799157	0.40569	1	0.999995
chr17.27660155.T.C	rs117217714	C	Severity	CAV	C	NOS2P1	443.1	Raynaud's syndrome	circulatory system	169	33359	3	0	0	0.00119069	0.853388	2.34759	1.02632	0.405692	1	0.999995
chr9.33426577.A.G	rs10813976	G	Severity	CAV	G	-	618	Genital prolapse	genitourinary	331	38448	3	4.773e-06	6.76604	2.14514	-0.0892407	0.914625	0.107325	0.405692	1	0.999995
chr17.63488670.G.A	rs4343	G	Severity; Risk factor	CAV	A	ACE	588.2	Secondary hyperparathyroidism (of renal origin)	genitourinary	103	11804	1	NA	NA	0	0.123421	1.13136	0.148436	0.405704	1	0.999995
chr21.41464802.A.G	rs462574	A	Possible functional consequences	FCP + IP	A	TMPRSS2	362.6	Peripheral retinal degenerations	sense organs	200	33455	3	0.065986	45.7065	3.68368	-0.135851	0.872973	0.163388	0.40571	1	0.999995
chr19.31533051.C.A	rs8105499	C	Severity	CAV	A	LINC02841	364	Corneal opacity and other disorders of cornea	sense organs	347	33360	3	0	0	0.397867	0.074152	1.07697	0.0891824	0.405712	1	0.999995
chr17.42362183.A.G	rs744166	G	Risk factor; Severity	CAV	G	STAT3	290.1	Dementias	mental disorders	486	26630	2	0	0	0.538827	-0.0600589	0.941709	0.0722335	0.405717	1	0.999995
chrX.15581269.T.C	rs138390800	C	May destabilize ACE2 protein structure	FCP + IP	C	ACE2	611.1	Abnormal mammogram	genitourinary	1509	33458	3	0	0	0.863824	0.302803	1.35365	0.364191	0.405725	1	0.999995
chr17.45714244.T.C	rs113661667	C	Risk factor	CAV-FE	C	LINC02210-CRHR1	345.12	Partial epilepsy	neurological	151	34979	3	0	0	0.51718	0.13889	1.149	0.167047	0.405727	1	0.999995
chr7.128938247.T.G	rs10488631	TCTA haplotype	Severity in European-Americans	CAV	G	IRF5	327.32	Obstructive sleep apnea	neurological	642	10861	1	NA	NA	0	-0.0491553	0.952033	0.0591211	0.405729	1	0.999995
chr6.31575254.G.A	rs1800629	A	Risk factor*Conflicting; Severity*Conflicting; Protective*Conflicting	CAV-FE	A	TNF	585.31	Renal dialysis	genitourinary	761	32100	3	0	0	0.0683774	-0.0744201	0.928282	0.0895088	0.405732	1	0.999995
chr6.18015216.C.T	rs140247774	T	Severity	CAV	T	-	367	Disorders of refraction and accommodation; blindness and low vision	sense organs	1510	34379	3	5.16107e-06	1.05648	2.02136	0.0901739	1.09436	0.108458	0.405737	1	0.999995
chr9.87725456.A.T	rs56952354	A;T	Possible functional consequences	FCP + IP	T	CTSL	352	Disorders of other cranial nerves	neurological	234	26906	2	0	0	0.0225462	-0.375587	0.686886	0.451746	0.405741	1	0.999995
chr22.22210343.A.T	rs5757427	T	Severity	CAV	A	IGLV10-54	301	Personality disorders	mental disorders	265	15298	3	0.0446987	47.9158	3.83994	-0.086814	0.916848	0.104418	0.405743	1	0.999995
chr9.133449836.G.A	rs139951127	A	Severity	CAV-FE	A	ADAMTS13	770	Myalgia and myositis unspecified	symptoms	573	29006	2	0	0	0.000547964	0.84242	2.32198	1.01324	0.405743	1	0.999995
chr17.63488670.G.A	rs4343	G	Severity; Risk factor	CAV	G	ACE	509.1	Respiratory failure	respiratory	179	24166	2	0	0	0.463486	0.0943178	1.09891	0.113443	0.405743	1	0.999995
chr10.104263031.C.A	rs4925	A	Protective for neurological complications of long COVID	CAV	A	GSTO1	401.22	Hypertensive chronic kidney disease	circulatory system	160	21995	3	0	0	1.4166	-0.131406	0.876862	0.158052	0.405743	1	0.999995
chr1.155133406.T.G	rs4971066	G	Risk factor	CAV	G	EFNA1	727.6	Rupture of tendon, nontraumatic	musculoskeletal	147	29055	3	0	0	0.861017	-0.148307	0.862167	0.178381	0.405744	1	0.999995
chr2.127137039.A.G	rs744373	G	Severity	CAV	G	-	571.81	Portal hypertension	digestive	153	32830	3	0	0	1.38316	0.097914	1.10287	0.117769	0.405745	1	0.999995
chr1.35908500.C.T	rs2765013	C	Severity	CAV	T	AGO1	496.1	Emphysema	respiratory	684	29004	3	0.0145104	51.5062	4.12424	-0.0548497	0.946627	0.0659729	0.405749	1	0.999995
chr1.27373964.C.T	rs141300199	T	Severity	CAV	T	FCN3	270.3	Disorders of plasma protein metabolism	endocrine/metabolic	354	36566	3	0	0	0.00148594	0.828475	2.28982	0.996495	0.405754	1	0.999995
chr6.147217556.A.G	rs116898161	G	Severity	CAV	G	STXBP5	464	Acute sinusitis	respiratory	527	28409	3	0	0	0.194744	-0.201411	0.817576	0.242264	0.405764	1	0.999995
chr1.87162490.C.T	rs10873821	C	Severity	CAV	C	LINC01140	198	Secondary malignant neoplasm	neoplasms	112	8441	1	NA	NA	0	-0.116286	0.890221	0.139873	0.405765	1	0.999995
chr11.88824823.A.G	rs10831496	G	Severity	CAV-FE	G	GRM5	327.32	Obstructive sleep apnea	neurological	645	10913	1	NA	NA	0	0.052362	1.05376	0.0629835	0.40577	1	0.999995
chrX.12886851.C.T	rs5743781	T	Severity; Severity for males	CAV-FE	T	TLR7	624.9	stress incontinence, female	genitourinary	563	37713	3	0	0	0.00251603	0.850147	2.33999	1.0226	0.405772	1	0.999995
chrX.15566297.A.G	rs4646179	G	Severity	CAV	G	ACE2	285	Other anemias	hematopoietic	4995	29281	3	2.73827e-06	47.9826	3.84486	-0.0581711	0.943488	0.0699732	0.405785	1	0.999995
chr13.22495675.AG.A	rs10714879	A	Severity	CAV	AG	-	272.13	Mixed hyperlipidemia	endocrine/metabolic	2446	17181	2	0.000641723	15.8914	1.18894	0.0315848	1.03209	0.0379933	0.40579	1	0.999995
chr8.38996464.C.A	rs7840270	C	Severity	CAV-FE	A	ADAM9	270	Disorders of protein plasma/amino-acid transport and metabolism	endocrine/metabolic	413	35684	3	0.0144519	43.7234	3.55387	0.0640434	1.06614	0.0770381	0.405792	1	0.999995
chr17.27660155.T.C	rs117217714	C	Severity	CAV	C	NOS2P1	362.23	Cystoid macular degeneration of retina	sense organs	112	33658	3	0	0	0.000681255	0.878346	2.40691	1.05658	0.405797	1	0.999995
chr4.71762286.C.T	rs113574864	T	Severity	CAV	T	GC	599.3	Dysuria	genitourinary	1797	28781	3	0	0	1.23582	-0.0491844	0.952006	0.0591668	0.405813	1	0.999995
chr12.106231175.T.A	rs12823094	A	Severity	CAV	A	-	352	Disorders of other cranial nerves	neurological	289	33248	3	0	0	0.368874	-0.101802	0.903208	0.122464	0.405814	1	0.999995
chr4.67910402.G.A	rs4860265	G	Possible functional consequences	FCP + IP	G	TMPRSS11A	496	Chronic airway obstruction	respiratory	2106	28945	3	0	0	0.860686	0.0284469	1.02886	0.0342205	0.405815	1	0.999995
chrX.15566297.A.G	rs4646179	G	Severity	CAV	G	ACE2	078	Viral warts & HPV	infectious diseases	1130	27966	3	0	0	0.286234	-0.131874	0.876451	0.158641	0.405816	1	0.999995
chr21.41426103.C.A	rs17000900	A	Severity	CAV-FE	A	MX1	628	Ovarian cyst	genitourinary	363	31175	3	0.019519	27.1681	2.74605	0.087517	1.09146	0.105281	0.405821	1	0.999995
chr9.30504351.C.T	rs17775810	TT genotype	Protective	CAV	T	LINC01242	366	Cataract	sense organs	2812	34036	3	0	0	0.706801	0.0365402	1.03722	0.0439577	0.405828	1	0.999995
chr5.96909661.C.T	rs150892504	T	Severity	CAV	T	ERAP2	871	Open wounds of extremities	injuries & poisonings	227	37589	3	0	0	0.000845705	-0.842804	0.430502	1.01391	0.405836	1	0.999995
chr1.20166359.C.T	rs72663004	T	Severity	CAV	T	PLA2G2C	204	Leukemia	neoplasms	295	38368	3	0	0	0.83789	-0.182684	0.833031	0.219775	0.405841	1	0.999995
chrX.15561454.T.C	rs142017934	C	Severity	CAV	C	ACE2	345.3	Convulsions	neurological	622	35069	3	0	0	0.51197	0.30056	1.35061	0.361584	0.405844	1	0.999995
chr18.6461231.C.G	rs11659676	G	Severity	CAV-FE	G	RPL6P27	172	Skin cancer	neoplasms	647	26956	2	0.0275311	72.6377	3.65466	0.0485485	1.04975	0.0584072	0.405857	1	0.999995
chr10.36988942.A.G	rs2091431	G	Severity	CAV	A	-	1004	NA	NA	155	38274	3	0	0	1.74479	-0.109173	0.896575	0.131343	0.405858	1	0.999995
chr11.126292948.C.T	rs8177374	T	Protective	CAV	T	TIRAP	628	Ovarian cyst	genitourinary	368	31409	3	0	0	0.896049	0.111927	1.11843	0.134657	0.40586	1	0.999995
chr1.156125675.T.C	rs581342	C	Severity	CAV	T	LMNA	250.41	Impaired fasting glucose	endocrine/metabolic	166	5880	1	NA	NA	0	0.0988422	1.10389	0.118915	0.405862	1	0.999995
chr17.45422978.G.C	rs1230082	G	Severity	CAV	C	ARHGAP27	726.1	Enthesopathy	musculoskeletal	389	6598	1	NA	NA	0	-0.0629961	0.938947	0.0757915	0.405874	1	0.999995
chr19.50379362.T.C	rs1405655	C	Severity	CAV-FE	C	NR1H2	427.21	Atrial fibrillation	circulatory system	1254	22579	2	0	0	0.295491	-0.0384391	0.96229	0.0462473	0.405881	1	0.999995
chr10.98166813.G.T	rs10786398	T	Severity	CAV	T	R3HCC1L	471	Nasal polyps	respiratory	114	26467	3	0	0	0.465751	0.133407	1.14271	0.160507	0.405884	1	0.999995
chr11.611919.C.G	rs702966	C	Severity in African-Americans	CAV	G	PHRF1	302	Sexual and gender identity disorders	mental disorders	217	18494	2	0	0	0.000224756	0.0846521	1.08834	0.101852	0.4059	1	0.999995
chr13.73984368.C.T	rs12871414	C	Severity	CAV	T	KLF12	420.2	Pericarditis	circulatory system	179	37020	3	0	0	1.34748	0.111064	1.11747	0.13363	0.405901	1	0.999995
chrX.15592465.T.A	rs73195521	A	Severity	CAV	A	ACE2	389.4	Tinnitus	sense organs	405	35032	3	0	0	0.0015765	0.861423	2.36653	1.03646	0.405904	1	0.999995
chr5.159315942.T.G	rs3212227	T	Severity	FCP	G	IL12B	375.1	Dry eyes	sense organs	1663	33574	3	0	0	0.146788	-0.0332777	0.96727	0.0400395	0.405905	1	0.999995
chr9.30504351.C.T	rs17775810	TT genotype	Protective	CAV	T	LINC01242	842	Other sprains and strains	injuries & poisonings	139	36128	3	0	0	1.12973	-0.154312	0.857004	0.185668	0.405906	1	0.999995
chr4.67910532.T.C	rs9998258	T	Possible functional consequences	FCP + IP	C	TMPRSS11A	614.52	Vaginitis and vulvovaginitis	genitourinary	761	36535	3	0	0	0.982121	0.107508	1.1135	0.129354	0.405908	1	0.999995
chr2.162267541.C.T	rs1990760	T	Risk factor; Severity	CAV	T	IFIH1	610	Benign mammary dysplasias	genitourinary	438	21258	2	0	0	0.622376	-0.0672493	0.934962	0.0809147	0.405909	1	0.999995
chr21.41507982.C.A	rs75603675	A	Protective*Conflicting; Risk factor*Conflicting; Severity*Conflicting	CAV	A	TMPRSS2	153.3	Malignant neoplasm of rectum, rectosigmoid junction, and anus	neoplasms	707	33345	3	0	0	0.776549	0.0471977	1.04833	0.0567895	0.405917	1	0.999995
chr10.52771475.C.T	rs1800450	T	Severity	CAV	T	MBL2	496.2	Chronic bronchitis	respiratory	811	29637	3	0	0	1.15816	0.0680496	1.07042	0.0818794	0.405919	1	0.999995
chr18.6461231.C.G	rs11659676	G	Severity	CAV-FE	G	RPL6P27	788	Syncope and collapse	symptoms	833	26987	2	0.0203712	78.3296	4.61459	-0.0421279	0.958747	0.0506905	0.405927	1	0.999995
chr17.35880776.C.T	rs2107538	T	Risk factor; Severity	FCP	T	CCL5	619.5	Noninflammatory disorders of vulva and perineum	genitourinary	126	34370	3	0.019139	33.2863	2.99788	-0.122517	0.884691	0.14742	0.405932	1	0.999995
chr1.205208489.G.A	rs11240388	G	Severity	CAV-FE	G	DSTYK	772.2	Spasm of muscle	symptoms	103	12786	1	NA	NA	0	0.117601	1.1248	0.141506	0.405935	1	0.999995
chr21.41507982.C.A	rs75603675	A	Protective*Conflicting; Risk factor*Conflicting; Severity*Conflicting	CAV	A	TMPRSS2	401	Hypertension	circulatory system	15144	21129	3	0.00120187	51.4956	4.12334	0.0159114	1.01604	0.019146	0.405943	1	0.999995
chr1.31151182.G.C	rs12083278	C	Severity	CAV	G	-	426.3	Bundle branch block	circulatory system	275	27361	3	0	0	1.09946	0.0784852	1.08165	0.0944415	0.405948	1	0.999995
chr2.136948486.A.G	rs7605851	G	Severity	CAV-FE	G	THSD7B	287.3	Thrombocytopenia	hematopoietic	803	35927	3	0.0456811	60.0906	5.01135	0.0674194	1.06974	0.0811263	0.40595	1	0.999995
chr12.112919388.G.A	rs10774671	A	Severity (A allele); Protective (G allele)	CAV-FE	G	OAS1	704.2	Hirsutism	dermatologic	115	25963	2	0.0111996	21.9732	1.28161	0.11594	1.12293	0.139514	0.405957	1	0.999995
chr10.52771466.C.T	rs1800451	T	Potential functional effect on protein	FCP + IP	T	MBL2	613	Other nonmalignant breast conditions	genitourinary	675	37175	3	0	0	1.10063	-0.0819455	0.921322	0.0986091	0.405966	1	0.999995
chr12.47902438.G.T	rs11574024	T	Severity	CAV	T	VDR	218	Benign neoplasm of uterus	neoplasms	837	36429	3	0	0	1.04969	-0.127658	0.880154	0.153618	0.405969	1	0.999995
chr12.47902438.G.T	rs11574024	T	Severity	CAV	T	VDR	218.1	Uterine leiomyoma	neoplasms	837	36429	3	0	0	1.04969	-0.127658	0.880154	0.153618	0.405969	1	0.999995
chr11.320836.C.T	rs34481144	T	Severity	CAV	T	IFITM3	580.14	Chronic glomerulonephritis, NOS	genitourinary	122	30691	3	0.18347	59.1245	4.8929	-0.148532	0.861973	0.178738	0.40597	1	0.999995
chr4.67910402.G.A	rs4860265	G	Possible functional consequences	FCP + IP	G	TMPRSS11A	259	Other endocrine disorders	endocrine/metabolic	177	34326	3	0.0825046	66.1573	5.9097	0.092773	1.09721	0.111639	0.405971	1	0.999995
chr12.106231175.T.A	rs12823094	A	Severity	CAV	A	-	275.53	Disorders of phosphorus metabolism	endocrine/metabolic	112	35073	3	0	0	0.422025	-0.17363	0.840608	0.208941	0.405973	1	0.999995
chr1.87162490.C.T	rs10873821	C	Severity	CAV	T	LINC01140	300.4	Dysthymic disorder	mental disorders	442	18446	2	0.0504059	70.3374	3.37125	-0.0642245	0.937794	0.077286	0.405974	1	0.999995
chr10.89010241.T.C	rs982764	T	Severity	CAV-FE	C	FAS	550.6	Incisional hernia	digestive	238	36236	3	0	0	1.06274	0.0823454	1.08583	0.0990923	0.405975	1	0.999995
chr2.167953627.G.A	rs7595310	A	Severity	CAV-FE	A	STK39	174	Breast cancer	neoplasms	914	26760	2	0	0	0.11166	0.0474001	1.04854	0.0570404	0.405978	1	0.999995
chr14.102356233.A.G	rs11160678	G	Severity	CAV	G	CINP	279.1	Immunity deficiency	endocrine/metabolic	228	35838	3	0	0	0.00697735	0.0826972	1.08621	0.0995184	0.405989	1	0.999995
chr21.41660268.A.T	rs2252109	A	Severity	CAV	A	-	519.8	Other diseases of respiratory system, NEC	respiratory	118	23301	2	0	0	0.0269499	-0.114711	0.891624	0.138045	0.405992	1	0.999995
chr10.36988942.A.G	rs2091431	G	Severity	CAV	A	-	149	Cancer of larynx, pharynx, nasal cavities	neoplasms	110	38578	3	0.212293	77.0195	8.70302	0.125782	1.13404	0.151368	0.405992	1	0.999995
chrX.15592465.T.A	rs73195521	A	Severity	CAV	A	ACE2	563	NA	NA	4658	31878	3	0	0	0.184545	-0.446637	0.639776	0.537493	0.405994	1	0.999995
chr17.34252769.A.G	rs1024611	G	Risk factor	CAV	G	CCL2	593.1	Gross hematuria	genitourinary	422	31923	3	0	0	0.645923	0.0643444	1.06646	0.0774335	0.405995	1	0.999995
chr6.45737076.T.A	rs16873740	A	Severity	CAV	A	-	218	Benign neoplasm of uterus	neoplasms	835	36423	3	0.0224881	59.4883	4.93685	0.0542137	1.05571	0.065243	0.406001	1	0.999995
chr6.45737076.T.A	rs16873740	A	Severity	CAV	A	-	218.1	Uterine leiomyoma	neoplasms	835	36423	3	0.0224881	59.4883	4.93685	0.0542137	1.05571	0.065243	0.406001	1	0.999995
chr1.3081749.G.A	rs12745140	A	Severity	CAV	A	PRDM16	642	Hypertension complicating pregnancy, childbirth, and the puerperium	pregnancy complications	162	38421	3	0.259717	43.1181	3.51606	0.230373	1.25907	0.277241	0.406003	1	0.999995
chr8.73355963.T.C	rs2010843	C	Severity	CAV	C	RDH10-AS1	649	Other conditions or status of the mother complicating pregnancy, childbirth, or the puerperium	pregnancy complications	192	25096	2	0	0	0.0056303	0.108737	1.11487	0.130861	0.406008	1	0.999995
chr9.33426577.A.G	rs10813976	G	Severity	CAV	G	-	418	Nonspecific chest pain	circulatory system	4969	29156	3	4.04666e-06	21.7275	2.55518	0.0252227	1.02554	0.0303547	0.406011	1	0.999995
chr20.23046984.T.C	rs1042580	C	Severity	CAV	C	THBD	356	Hereditary and idiopathic peripheral neuropathy	neurological	281	21282	2	0	0	0.819346	0.0787628	1.08195	0.0947883	0.406011	1	0.999995
chr17.42362183.A.G	rs744166	G	Risk factor; Severity	CAV	A	STAT3	282	Hereditary hemolytic anemias	hematopoietic	161	6183	1	NA	NA	0	-0.106592	0.898893	0.128281	0.406018	1	0.999995
chr2.195994321.C.T	rs191631470	T	Severity	CAV	T	DNAH7	367.4	NA	NA	535	37430	3	0	0	1.39643	0.348905	1.41752	0.419903	0.406019	1	0.999995
chr9.133257521.T.TC	rs8176719	TC	Severity; Risk factor	CAV-FE	TC	ABO	288.1	Decreased white blood cell count	hematopoietic	524	34486	3	0	0	0.936596	0.0564058	1.05803	0.0678839	0.406021	1	0.999995
chr7.22728408.A.G	rs2069837	G	Severity	CAV-FE	G	IL6	041	Bacterial infection NOS	infectious diseases	856	36124	3	0	0	0.718198	-0.0694396	0.932916	0.0835727	0.406036	1	0.999995
chr21.33287378.C.T	rs8178521	T	Severity	CAV-FE	T	IL10RB	695	Erythematous conditions	dermatologic	1438	31743	3	9.25518e-08	12.53	2.2865	0.0438476	1.04482	0.0527722	0.40604	1	0.999995
chr12.8058591.T.C	rs7842	C	Risk factor; Severity	CAV	C	C3AR1	282	Hereditary hemolytic anemias	hematopoietic	314	29268	3	0	0	1.07102	-0.0722363	0.930311	0.0869406	0.406048	1	0.999995
chr4.143999443.G.A	rs7683365	A	Risk factor	FCP + IP	A	GYPB	681	Superficial cellulitis and abscess	dermatologic	1465	29773	3	0	0	0.277128	0.0380829	1.03882	0.0458351	0.406048	1	0.999995
chr21.41509390.C.G	rs12626358	G	Possible functional consequences	FCP + IP	G	TMPRSS2	573.3	Hepatomegaly	digestive	251	32277	3	0	0	0.680441	-0.0945375	0.909794	0.113782	0.406051	1	0.999995
chr4.67963489.G.A	rs6552134	G	Possible functional consequences	FCP + IP	A	TMPRSS11A	763	Thoracic or lumbosacral neuritis or radiculitis, unspecified	symptoms	604	7405	1	NA	NA	0	-0.0631732	0.938781	0.076034	0.406056	1	0.999995
chr5.174562335.T.A	rs2220543	T	Severity	CAV	A	SUMO2P6	742.9	Other derangement of joint	musculoskeletal	120	35428	3	0	0	0.522451	0.11357	1.12027	0.136692	0.40606	1	0.999995
chr21.41470664.C.T	rs61735794	T	Risk factor	CAV	T	TMPRSS2	447.7	Aortic ectasia	circulatory system	161	33370	3	0	0	0.593604	0.324285	1.38304	0.39031	0.406065	1	0.999995
chr2.45584979.T.C	-	HLA-A*02:02	Protective	IP	T	HLA-A	300.4	Dysthymic disorder	mental disorders	168	5826	1	NA	NA	0	-0.0960007	0.908463	0.115547	0.406067	1	0.999995
chr9.21206606.C.G	rs28368148	G	Severity	CAV-FE	G	IFNA10	411.4	Coronary atherosclerosis	circulatory system	4108	33115	3	0	0	0.0733064	0.1443	1.15523	0.173681	0.406068	1	0.999995
chr14.72467521.C.T	rs12587980	T	Severity	CAV	T	RGS6	532	Dysphagia	digestive	1119	28260	3	0	0	1.79643	-0.0387059	0.962034	0.046587	0.406069	1	0.999995
chr21.33252612.A.G	rs2236757	A	Severity	CAV-FE	A	IFNAR2	771	Musculoskeletal symptoms referable to limbs	symptoms	1253	33439	3	5.496e-07	0	1.68836	0.0383299	1.03907	0.046135	0.406076	1	0.999995
chr1.109740350.G.T	rs1332018	T	Risk factor; Severity	CAV	G	GSTM3	573.2	Liver replaced by transplant	digestive	216	32879	3	0	0	0.413609	-0.0899987	0.913932	0.108326	0.40608	1	0.999995
chrX.15581240.G.A	rs147464721	A	Severity	CAV	A	ACE2	276.5	Hypovolemia	endocrine/metabolic	204	34262	3	0	0	0.000742438	0.845495	2.32913	1.01767	0.406081	1	0.999995
chr15.60810211.C.T	rs341419	T	Severity	CAV-FE	T	RORA	426.2	Atrioventricular [AV] block	circulatory system	272	28910	3	0	0	0.359386	-0.0917897	0.912297	0.110483	0.406083	1	0.999995
chr13.73984368.C.T	rs12871414	C	Severity	CAV	T	KLF12	994.2	Sepsis	injuries & poisonings	263	37603	3	0.0130105	17.1923	2.41523	0.0912879	1.09558	0.109882	0.406097	1	0.999995
chrX.12885540.A.T	rs179008	T	Severity; Risk factor	CAV	T	TLR7	514.1	Abnormal results of function study of pulmonary system	respiratory	102	35208	3	0	0	0.699638	-0.194085	0.823588	0.233617	0.406098	1	0.999995
chr1.12207235.C.T	rs3397	T	Severity	CAV-FE	T	TNFRSF1B	250.6	Polyneuropathy in diabetes	endocrine/metabolic	192	4992	1	NA	NA	0	0.111645	1.11812	0.134389	0.40611	1	0.999995
chr1.206773552.T.C	rs1800896	C	Severity	FCP	C	IL10	276.4	Acid-base balance disorder	endocrine/metabolic	200	34260	3	0	0	0.206596	0.0875217	1.09147	0.105352	0.406112	1	0.999995
chrX.12886851.C.T	rs5743781	T	Severity; Severity for males	CAV-FE	T	TLR7	519.8	Other diseases of respiratory system, NEC	respiratory	181	38292	3	0	0	0.000703812	0.849755	2.33907	1.02288	0.406116	1	0.999995
chr5.96909661.C.T	rs150892504	T	Severity	CAV	T	ERAP2	110	Dermatophytosis / Dermatomycosis	infectious diseases	2934	31379	3	0	0	0.469797	-0.222759	0.800308	0.268146	0.406121	1	0.999995
chr12.6845711.C.T	rs5443	T	protective	CAV	T	CDCA3	386.9	Dizziness and giddiness (Light-headedness and vertigo)	sense organs	2272	25000	2	0	0	0.066521	-0.0277139	0.972667	0.033361	0.406127	1	0.999995
chr4.107694523.TG.T	rs70947091	T	Severity	CAV-FE	T	PAPSS1	751	Genitourinary congenital anomalies	congenital anomalies	196	38384	3	0.0119418	7.53647	2.16301	0.100143	1.10533	0.12055	0.406133	1	0.999995
chr1.161544752.A.C	rs396991	C	Severity	CAV-FE	C	FCGR3A	070.9	Hepatitis NOS	infectious diseases	105	26291	3	4.24348e-06	0	1.97415	-0.128914	0.87905	0.155184	0.406133	1	0.999995
chr11.2872637.A.G	rs10766439	A	Severity	CAV	A	-	195	Cancer, suspected or other	neoplasms	462	34138	3	0.00584019	29.051	2.81893	0.0627538	1.06476	0.0755429	0.406141	1	0.999995
chr8.97128242.T.C	rs7817272	C	Severity	CAV	C	CPQ	763	Thoracic or lumbosacral neuritis or radiculitis, unspecified	symptoms	2248	32014	3	0	0	0.169195	-0.0293184	0.971107	0.0352935	0.406141	1	0.999995
chr21.41508701.T.G	rs4283504	T	Possible functional consequences	FCP + IP	T	TMPRSS2	696	Psoriasis and related disorders	dermatologic	676	30637	3	0	0	0.23332	0.0774365	1.08051	0.0932191	0.406147	1	0.999995
chr17.45422978.G.C	rs1230082	G	Severity	CAV	C	ARHGAP27	473.4	Voice disturbance	respiratory	203	6104	1	NA	NA	0	-0.0854535	0.918096	0.10287	0.406147	1	0.999995
chr1.20166359.C.T	rs72663004	T	Severity	CAV	T	PLA2G2C	743.13	Other specified osteoporosis	musculoskeletal	260	34796	3	0.0696487	32.0559	2.9436	-0.195758	0.822211	0.235656	0.406148	1	0.999995
chr7.117642566.G.A	rs77010898	A	Severity	CAV	A	CFTR	555.21	Ulcerative colitis (chronic)	digestive	239	21479	2	0	0	0.000135483	0.609237	1.83903	0.733412	0.406149	1	0.999995
chr9.30504351.C.T	rs17775810	TT genotype	Protective	CAV	T	LINC01242	579.8	Nonspecific abnormal findings in stool contents	digestive	247	33885	3	0.134961	64.4896	5.63216	0.11036	1.11668	0.132854	0.406151	1	0.999995
chr1.155175305.G.A	rs7528026	A	Severity	CAV	A	TRIM46	184	Cancer of other female genital organs	neoplasms	129	36804	3	0	0	1.02683	0.352264	1.42228	0.424064	0.406151	1	0.999995
chr22.24011037.T.C	rs11090305	C	Severity	CAV	C	-	530	Diseases of esophagus	digestive	7182	26573	3	0	0	1.65273	0.0189567	1.01914	0.0228206	0.406153	1	0.999995
chr2.45584979.T.C	-	HLA-A*02:02	Protective	IP	T	HLA-A	743	Osteoporosis, osteopenia and pathological fracture	musculoskeletal	472	8588	1	NA	NA	0	0.060481	1.06235	0.0728089	0.406153	1	0.999995
chr6.30887474.G.A	rs4618569	AG genotype	Severity	CAV	A	DDR1	707.2	Chronic ulcer of leg or foot	dermatologic	719	37784	3	0.0164444	58.6425	4.83588	-0.0506738	0.950589	0.0610027	0.406154	1	0.999995
chr21.41473715.C.A	rs2298661	A	Protective	CAV-FE	A	TMPRSS2	594.3	Calculus of ureter	genitourinary	107	27804	2	0.0875321	47.3572	1.89959	-0.156985	0.854717	0.188985	0.406158	1	0.999995
chr1.35908500.C.T	rs2765013	C	Severity	CAV	T	AGO1	381.2	Eustachian tube disorders	sense organs	131	35394	3	1.8277e-06	0	1.82304	0.127391	1.13586	0.153359	0.406159	1	0.999995
chr6.30887474.G.A	rs4618569	AG genotype	Severity	CAV	A	DDR1	698	Pruritus and related conditions	dermatologic	1130	36610	3	0	0	0.644853	0.0399035	1.04071	0.048039	0.406172	1	0.999995
chr1.206773552.T.C	rs1800896	C	Severity	FCP	C	IL10	386.9	Dizziness and giddiness (Light-headedness and vertigo)	sense organs	2968	33032	3	0.00723324	72.3007	7.22041	-0.0247508	0.975553	0.0297973	0.406178	1	0.999995
chr21.41464802.A.G	rs462574	A	Possible functional consequences	FCP + IP	A	TMPRSS2	447	Other disorders of arteries and arterioles	circulatory system	466	33145	3	0.0557368	60.119	5.01492	0.0838357	1.08745	0.10093	0.406183	1	0.999995
chr12.57108399.C.T	rs324011	T	Risk factor; Severity	CAV	T	STAT6	577.2	Chronic pancreatitis	digestive	115	38346	3	0.016333	5.22026	2.11016	-0.132693	0.875734	0.15975	0.406184	1	0.999995
chr1.156125675.T.C	rs581342	C	Severity	CAV	T	LMNA	627.1	Postmenopausal bleeding	genitourinary	197	7262	1	NA	NA	0	-0.0918223	0.912267	0.110547	0.406191	1	0.999995
chr21.41470664.C.T	rs61735794	T	Risk factor	CAV	T	TMPRSS2	475.9	Postnasal drip	respiratory	758	26684	3	0	0	1.24378	-0.195322	0.82257	0.235156	0.406195	1	0.999995
chr4.25613313.G.A	-	HLA-A*02:02	Protective	IP	A	HLA-A	470	Septal Deviations/Turbinate Hypertrophy	respiratory	551	26676	3	0	0	0.42505	0.0666094	1.06888	0.0801943	0.4062	1	0.999995
chr8.16932640.T.C	rs118072448	T	Severity	CAV	C	-	615	Endometriosis	genitourinary	152	36060	3	0.242443	30.8177	2.89091	0.241423	1.27306	0.290662	0.406201	1	0.999995
chr14.55263686.C.T	rs10140801	T	Severity	CAV-FE	T	FBXO34-AS1	703.1	Ingrowing nail	dermatologic	178	26102	2	0	0	0.989816	-0.092928	0.911259	0.111882	0.406204	1	0.999995
chr9.21131628.G.C	rs12236000	G	Severity	CAV	C	-	579	Other symptoms involving abdomen and pelvis	digestive	280	34044	3	0.033415	37.0583	3.17754	0.116264	1.12329	0.139979	0.406209	1	0.999995
chr13.19647239.G.A	rs191299359	A	Severity	CAV	A	MPHOSPH8	261.2	Vitamin B-complex deficiencies	endocrine/metabolic	1310	19296	2	0	0	0.00464518	0.883544	2.41946	1.06378	0.406215	1	0.999995
chr4.106022043.T.C	rs11729561	T	Severity	CAV	C	-	704.1	Alopecia	dermatologic	881	33843	3	3.52816e-06	15.1639	2.35749	-0.085376	0.918167	0.102794	0.406225	1	0.999995
chr19.52830722.G.A	rs10411226	G	Severity	CAV	G	ZNF28	1005	NA	NA	459	31171	3	0.00304278	0	1.99471	0.058938	1.06071	0.0709622	0.406225	1	0.999995
chrX.15566297.A.G	rs4646179	G	Severity	CAV	G	ACE2	429.2	Abnormal function study of cardiovascular system	circulatory system	346	34126	3	0.181927	1.56582	2.03181	-0.240997	0.785844	0.290164	0.406226	1	0.999995
chr13.41746691.T.A	rs10507497	A	Severity	CAV-FE	A	VWA8	737	Curvature of spine	musculoskeletal	305	35902	3	0.0274673	48.8208	3.90784	0.0808141	1.08417	0.0973024	0.406231	1	0.999995
chr19.39248147.C.T	rs12979860	C	Severity (C allele)*Conflicting; Risk factor (T allele)*Conflicting	CAV	C	IFNL4	295.1	Schizophrenia	mental disorders	215	5870	1	NA	NA	0	0.0848096	1.08851	0.102114	0.406234	1	0.999995
chr6.160731787.C.T	rs4252128	T	Potential functional effect on protein	FCP + IP	T	PLG	369	Infection of the eye	sense organs	855	33611	3	0.0825655	43.8358	3.56099	-0.169631	0.843976	0.204243	0.406235	1	0.999995
chr9.87725456.A.T	rs56952354	A;T	Possible functional consequences	FCP + IP	T	CTSL	830	Dislocation	injuries & poisonings	162	28794	2	0.0682061	14.9722	1.17609	0.347135	1.41501	0.41797	0.40624	1	0.999995
chr14.94566450.G.A	rs2093266	A	Risk factor for acute kidney injury	CAV	A	SERPINA4	947	Urticaria	dermatologic	477	30995	3	0.0131263	39.9721	3.33178	0.074096	1.07691	0.0892156	0.40624	1	0.999995
chr15.60902209.A.G	rs4774377	G	Risk factor	CAV-FE	G	RORA	433	Cerebrovascular disease	circulatory system	2147	35011	3	0	0	0.185733	0.0289948	1.02942	0.0349114	0.406242	1	0.999995
chr20.50172836.A.G	rs6122883	G	Severity	CAV-FE	G	LINC01273	646	Other complications of pregnancy NEC	pregnancy complications	127	38425	3	0.061057	45.1374	3.64547	0.121335	1.129	0.146095	0.406246	1	0.999995
chr9.131672331.T.G	rs12551879	G	Severity	CAV	G	RAPGEF1	726.3	Bursitis	musculoskeletal	261	29342	3	0	0	1.5991	-0.146451	0.863768	0.176338	0.406249	1	0.999995
chr9.131672331.T.G	rs12551879	G	Severity	CAV	G	RAPGEF1	870	Open wounds of head; neck; and trunk	injuries & poisonings	110	37511	3	0	0	0.184538	-0.239066	0.787363	0.287856	0.406253	1	0.999995
chr10.36988942.A.G	rs2091431	G	Severity	CAV	A	-	599.9	Other abnormality of urination	genitourinary	556	28563	3	0.0232464	61.5329	5.19925	0.055668	1.05725	0.0670294	0.406256	1	0.999995
chr3.148742201.A.C	rs5186	C	Severity	CAV	C	AGTR1	389.1	Sensorineural hearing loss	sense organs	1230	35016	3	1.69925e-05	0	1.73787	0.0441589	1.04515	0.0531722	0.406263	1	0.999995
chr4.111691870.C.T	rs112641600	C	Severity	CAV	T	-	271.3	Intestinal disaccharidase deficiencies and disaccharide malabsorption	endocrine/metabolic	4194	32890	3	0	0	0.010067	-0.0406292	0.960185	0.0489223	0.406265	1	0.999995
chr1.155197995.A.G	rs41264915	A	Severity	CAV-FE	G	THBS3	569.2	Gastrointestinal complications	digestive	348	35747	3	2.01639e-06	5.50876	2.1166	-0.0905212	0.913455	0.108999	0.406267	1	0.999995
chr10.52771475.C.T	rs1800450	T	Severity	CAV	T	MBL2	153	Colorectal cancer	neoplasms	919	34582	3	0	0	0.476691	-0.0652784	0.936807	0.0786034	0.406269	1	0.999995
chr10.52771466.C.T	rs1800451	T	Potential functional effect on protein	FCP + IP	T	MBL2	295	Schizophrenia and other psychotic disorders	mental disorders	652	24224	3	1.19232e-06	34.6658	3.06118	-0.0714403	0.931052	0.0860233	0.40627	1	0.999995
chr2.195994321.C.T	rs191631470	T	Severity	CAV	T	DNAH7	465	Acute upper respiratory infections of multiple or unspecified sites	respiratory	4010	28345	3	0.133139	55.3626	4.48055	0.151547	1.16363	0.182483	0.406273	1	0.999995
chr9.30504351.C.T	rs17775810	TT genotype	Protective	CAV	T	LINC01242	274.1	Gout	endocrine/metabolic	804	37723	3	0	0	1.69049	-0.0665983	0.935571	0.0801948	0.40628	1	0.999995
chr14.102356233.A.G	rs11160678	G	Severity	CAV	G	CINP	277.5	Other disorders of lipoid metabolism	endocrine/metabolic	222	36209	3	0	0	1.70464	-0.0879763	0.915783	0.105937	0.406282	1	0.999995
chr2.60480453.A.G	rs1123573	A	Severity	CAV-FE	G	BCL11A	296.22	Major depressive disorder	mental disorders	5992	24352	3	0	0	0.212311	0.0183814	1.01855	0.0221343	0.406284	1	0.999995
chr9.133251249.A.G	rs7849280	G	Protective	CAV	G	ABO	172.11	Melanomas of skin	neoplasms	120	27841	2	0	0	0.768739	0.181929	1.19953	0.219075	0.406288	1	0.999995
chr1.161509955.A.G	rs1801274	G	Severity	CAV	A	FCGR2A	290.11	Alzheimer's disease	mental disorders	109	13924	1	NA	NA	0	0.122477	1.13029	0.147484	0.40629	1	0.999995
chr1.230710048.A.G	rs699	G	Severity	CAV	A	AGT	528	Diseases of the oral soft tissues, excluding lesions specific for gingiva and tongue	digestive	293	24431	2	0.186608	83.3884	6.01989	-0.0833951	0.919988	0.100426	0.406305	1	0.999995
chr3.157438240.A.G	rs1840680	AG genotype)	Protective	CAV	A	PTX3	564.8	NA	NA	171	38735	3	0	0	0.947403	-0.0967726	0.907762	0.116535	0.406305	1	0.999995
chr5.86011821.T.G	rs4424029	G	Severity	CAV	G	-	317.1	Alcoholism	mental disorders	731	31804	3	8.84274e-07	20.9064	2.52865	0.0477841	1.04894	0.0575428	0.406307	1	0.999995
chr4.153687301.A.G	rs1898830	G	Severity; Risk factor	CAV	G	TLR2	381.1	Otitis media	sense organs	250	35928	3	0	0	1.31319	-0.0858861	0.917699	0.103427	0.406312	1	0.999995
chrX.15564142.G.A	rs147311723	A	Severity	CAV	A	ACE2	480	Pneumonia	respiratory	1310	34261	3	0.761002	15.6297	2.3705	0.240575	1.27198	0.289715	0.406322	1	0.999995
chr17.35880776.C.T	rs2107538	T	Risk factor; Severity	FCP	T	CCL5	592.11	Acute cystitis	genitourinary	563	31801	3	0	0	0.993981	-0.0582151	0.943447	0.0701067	0.406325	1	0.999995
chr3.157438240.A.G	rs1840680	AG genotype)	Protective	CAV	A	PTX3	363.3	Chorioretinal scars	sense organs	124	34026	3	0	0	0.143506	0.111113	1.11752	0.133812	0.40633	1	0.999995
chr9.78543197.A.G	rs7027911	A	Severity	CAV	G	-	681.5	Cellulitis and abscess of leg, except foot	dermatologic	478	21552	2	0	0	0.0307654	0.0614973	1.06343	0.0740606	0.406333	1	0.999995
chr15.60902209.A.G	rs4774377	G	Risk factor	CAV-FE	G	RORA	738	Other acquired musculoskeletal deformity	musculoskeletal	277	35135	3	0.0247181	49.1385	3.93225	0.0752146	1.07812	0.0905804	0.406334	1	0.999995
chr4.67910532.T.C	rs9998258	T	Possible functional consequences	FCP + IP	C	TMPRSS11A	253.1	Pituitary hyperfunction	endocrine/metabolic	122	35120	3	0	0	0.260967	-0.378977	0.684562	0.456408	0.406343	1	0.999995
chr6.31575254.G.A	rs1800629	A	Risk factor*Conflicting; Severity*Conflicting; Protective*Conflicting	CAV-FE	A	TNF	530	Diseases of esophagus	digestive	7555	28418	3	0.00169265	38.6513	3.26005	0.027153	1.02752	0.0327008	0.406343	1	0.999995
chr21.33252612.A.G	rs2236757	A	Severity	CAV-FE	A	IFNAR2	481	Influenza	respiratory	152	32876	3	0	0	0.194329	-0.108273	0.897382	0.130395	0.406343	1	0.999995
chr10.104263031.C.A	rs4925	A	Protective for neurological complications of long COVID	CAV	A	GSTO1	360	Disorders of the globe	sense organs	117	34075	3	0	0	1.04277	-0.142969	0.866781	0.17218	0.406344	1	0.999995
chr3.141689849.A.G	rs6440031	G	Severity	CAV	A	LINC02618	401.21	Hypertensive heart disease	circulatory system	254	19181	3	0	0	1.00983	0.168087	1.18304	0.202436	0.406357	1	0.999995
chr8.73355963.T.C	rs2010843	C	Severity	CAV	C	RDH10-AS1	197	Chemotherapy	neoplasms	1007	22825	2	0	0	0.416954	0.0468604	1.04798	0.0564366	0.406358	1	0.999995
chr17.9267091.C.T	rs34761447	C	Severity	CAV	T	STX8	703.1	Ingrowing nail	dermatologic	247	34197	3	0.00393228	20.5517	2.51736	0.16737	1.18219	0.201575	0.406364	1	0.999995
chr12.47844974.A.G	rs731236	AG and AA genotype	Severity	CAV	G	VDR	153	Colorectal cancer	neoplasms	920	34576	3	0	0	0.459224	-0.0430691	0.957845	0.0518723	0.406374	1	0.999995
chr5.180810828.C.T	rs113791144	T	Severity	CAV	T	-	335	Multiple sclerosis	neurological	332	35045	3	0	0	0.929122	-0.135632	0.873164	0.163355	0.406377	1	0.999995
chr4.25613313.G.A	-	HLA-A*02:02	Protective	IP	A	HLA-A	500	Lung disease due to external agents	respiratory	126	36796	3	0	0	0.361758	0.136584	1.14635	0.164504	0.406382	1	0.999995
chr8.40324459.C.A	rs11779911	C	Severity	CAV	A	SIRLNT	275	Disorders of mineral metabolism	endocrine/metabolic	1143	35353	3	0	0	0.725603	-0.0409939	0.959835	0.0493749	0.406393	1	0.999995
chr6.30887474.G.A	rs4618569	AG genotype	Severity	CAV	A	DDR1	707	Chronic ulcer of skin	dermatologic	939	37784	3	0.00623733	38.2311	3.23788	-0.044457	0.956517	0.0535463	0.406395	1	0.999995
chr10.89010241.T.C	rs982764	T	Severity	CAV-FE	C	FAS	218	Benign neoplasm of uterus	neoplasms	837	36314	3	0.0165871	64.4966	5.63327	0.0455871	1.04664	0.0549075	0.406396	1	0.999995
chr10.89010241.T.C	rs982764	T	Severity	CAV-FE	C	FAS	218.1	Uterine leiomyoma	neoplasms	837	36314	3	0.0165871	64.4966	5.63327	0.0455871	1.04664	0.0549075	0.406396	1	0.999995
chr4.67910532.T.C	rs9998258	T	Possible functional consequences	FCP + IP	C	TMPRSS11A	038	Septicemia	infectious diseases	361	36102	3	0.059851	30.0558	2.85942	-0.167866	0.845467	0.202187	0.406396	1	0.999995
chr10.52771482.G.A	rs5030737	A	Potential functional effect on protein	FCP + IP	A	MBL2	350.2	Abnormality of gait	neurological	2649	33481	3	0	0	0.025582	0.0655436	1.06774	0.0789448	0.4064	1	0.999995
chrX.15587729.C.T	rs4646140	T	Severity	CAV	T	ACE2	165.1	Cancer of bronchus; lung	neoplasms	312	38914	3	0	0	0.00233901	0.165912	1.18047	0.199842	0.406417	1	0.999995
chr6.31575254.G.A	rs1800629	A	Risk factor*Conflicting; Severity*Conflicting; Protective*Conflicting	CAV-FE	A	TNF	695.4	Lupus (localized and systemic)	dermatologic	517	32073	3	0.067894	58.7303	4.84617	0.0849204	1.08863	0.102288	0.406421	1	0.999995
chr6.6924962.A.C	rs6933436	C	Severity	CAV	C	-	300.11	Generalized anxiety disorder	mental disorders	1094	23494	3	3.38611e-06	8.3098	2.18126	-0.0405986	0.960214	0.0489017	0.406421	1	0.999995
chr7.22548762.C.T	rs13227460	T	Severity	CAV	T	STEAP1B	414	Other forms of chronic heart disease	circulatory system	496	32311	3	0.016694	43.4339	3.53569	0.0766875	1.0797	0.0923721	0.406425	1	0.999995
chr10.52771466.C.T	rs1800451	T	Potential functional effect on protein	FCP + IP	T	MBL2	288.2	Elevated white blood cell count	hematopoietic	438	34405	3	0	0	0.509392	-0.104197	0.901047	0.125509	0.406425	1	0.999995
chr5.77379593.G.A	rs7715119	A	Severity	CAV-FE	A	PDE8B	196	Radiotherapy	neoplasms	453	34886	3	0	0	1.52889	-0.0818368	0.921422	0.0985753	0.406428	1	0.999995
chr17.42362183.A.G	rs744166	G	Risk factor; Severity	CAV	A	STAT3	694	Dyschromia and Vitiligo	dermatologic	187	7853	1	NA	NA	0	0.0939986	1.09856	0.113225	0.406429	1	0.999995
chr10.52340585.A.T	rs1441121	T	Severity	CAV	A	-	401.22	Hypertensive chronic kidney disease	circulatory system	158	20995	3	0	0	0.846796	-0.123236	0.884055	0.148443	0.406432	1	0.999995
chr2.136948486.A.G	rs7605851	G	Severity	CAV-FE	G	THSD7B	350.1	Abnormal involuntary movements	neurological	872	33373	3	0.0532322	66.9065	6.04348	-0.0712384	0.93124	0.0858101	0.406433	1	0.999995
chr2.45584979.T.C	-	HLA-A*02:02	Protective	IP	C	HLA-A	447	Other disorders of arteries and arterioles	circulatory system	348	25220	2	0	0	0.249989	0.0691506	1.0716	0.0832966	0.40644	1	0.999995
chr4.24511798.A.G	rs73246461	G	Severity	CAV	G	-	442.11	Abdominal aortic aneurysm	circulatory system	402	32380	3	0	0	0.277808	0.0814079	1.08481	0.0980618	0.406443	1	0.999995
chr22.49281538.G.A	rs62220604	G	Severity	CAV	A	-	365.2	Primary angle-closure glaucoma	sense organs	144	32643	3	0.0111564	0	1.48562	0.127608	1.13611	0.153714	0.406444	1	0.999995
chr1.205208489.G.A	rs11240388	G	Severity	CAV-FE	A	DSTYK	262	Mineral deficiency NEC	endocrine/metabolic	409	16069	2	0	0	0.386678	-0.065343	0.936746	0.0787116	0.40645	1	0.999995
chr19.31533051.C.A	rs8105499	C	Severity	CAV	A	LINC02841	585.34	Chronic Kidney Disease, Stage IV	genitourinary	1023	31409	3	0	0	1.50403	-0.0465485	0.954518	0.0560723	0.406453	1	0.999995
chr2.162267541.C.T	rs1990760	T	Risk factor; Severity	CAV	T	IFIH1	443	Peripheral vascular disease	circulatory system	2219	21406	2	0	0	0.109325	-0.0323138	0.968203	0.0389252	0.406453	1	0.999995
chr6.52200448.A.G	rs13192246	G	Severity	CAV	A	-	580	Nephritis; nephrosis; renal sclerosis	genitourinary	477	24590	2	0	0	0.689458	0.0601307	1.06198	0.0724342	0.406458	1	0.999995
chr16.89196249.G.A	rs117169628	A	Severity	CAV	A	SLC22A31	253.2	Pituitary hypofunction	endocrine/metabolic	100	35064	3	0	0	0.240082	0.194781	1.21505	0.234637	0.406459	1	0.999995
chr9.81442264.TCAG.T	rs1826292621	T	Severity	CAV	T	-	529	Diseases and other conditions of the tongue	digestive	100	37191	3	6.58619e-07	18.5958	2.45688	-0.209009	0.811388	0.251783	0.406473	1	0.999995
chr9.3320390.C.A	rs72699049	A	Severity	CAV	A	RFX3	112.3	Candidiasis of skin and nails	infectious diseases	207	31262	3	0.452764	47.127	3.78265	-0.286756	0.750695	0.345442	0.406474	1	0.999995
chr1.12207235.C.T	rs3397	T	Severity	CAV-FE	C	TNFRSF1B	344	Other paralytic syndromes	neurological	100	20294	2	0.0150153	21.2805	1.27033	0.126772	1.13516	0.152718	0.406477	1	0.999995
chr1.31151182.G.C	rs12083278	C	Severity	CAV	G	-	293.1	Swelling, mass, or lump in head and neck [Space-occupying lesion, intracranial NOS]	mental disorders	403	35163	3	0	0	0.233749	0.0652062	1.06738	0.0785514	0.406477	1	0.999995
chr15.60902209.A.G	rs4774377	G	Risk factor	CAV-FE	G	RORA	153.2	Colon cancer	neoplasms	225	33718	3	0	0	0.374175	-0.0861987	0.917412	0.103843	0.40649	1	0.999995
chr4.67964168.T.A	rs720009	A	Possible functional consequences	FCP + IP	A	TMPRSS11A	360	Disorders of the globe	sense organs	117	33833	3	0	0	0.0145179	0.19317	1.21309	0.232711	0.40649	1	0.999995
chr4.44416575.T.C	rs35540967	C	Severity	CAV	C	KCTD8	428.1	Congestive heart failure (CHF) NOS	circulatory system	1108	33982	3	0	0	0.0276189	0.0827173	1.08623	0.0996495	0.406492	1	0.999995
chr12.6845711.C.T	rs5443	T	protective	CAV	T	CDCA3	728.7	Fasciitis	musculoskeletal	612	22589	2	0	0	0.619701	0.0501497	1.05143	0.060416	0.406498	1	0.999995
chr6.158608455.C.T	rs117665206	T	Severity	CAV	T	TMEM181	840	Sprains and strains	injuries & poisonings	416	36552	3	0	0	0.0383385	-0.586021	0.556538	0.706	0.406507	1	0.999995
chr4.71742666.T.G	rs2282679	G	Severity	CAV	G	GC	465	Acute upper respiratory infections of multiple or unspecified sites	respiratory	4017	28429	3	0	0	1.5618	-0.0271779	0.973188	0.0327423	0.406507	1	0.999995
chr14.72467521.C.T	rs12587980	T	Severity	CAV	T	RGS6	618.2	Uterine/Uterovaginal prolapse	genitourinary	196	38511	3	0	0	1.30992	-0.0911961	0.912839	0.109868	0.40651	1	0.999995
chr6.147217556.A.G	rs116898161	G	Severity	CAV	G	STXBP5	090	Sexually transmitted infections (not HIV or hepatitis)	infectious diseases	906	37795	3	0.018749	0	1.24763	-0.161144	0.851169	0.19414	0.406515	1	0.999995
chr11.88436431.C.T	rs72953026	T	Severity	CAV-FE	T	-	345.12	Partial epilepsy	neurological	150	34673	3	1.14355e-07	29.117	2.82155	0.143533	1.15434	0.172923	0.406517	1	0.999995
chr6.32623820.T.C	rs9271609	T	Severity	CAV	C	HLA-DQA1	174	Breast cancer	neoplasms	1219	35882	3	0	0	0.363139	0.0403387	1.04116	0.0485992	0.406523	1	0.999995
chr19.39248147.C.T	rs12979860	C	Severity (C allele)*Conflicting; Risk factor (T allele)*Conflicting	CAV	C	IFNL4	624.9	stress incontinence, female	genitourinary	111	9240	1	NA	NA	0	-0.118027	0.888672	0.142198	0.406526	1	0.999995
chr3.157438240.A.G	rs1840680	AG genotype)	Protective	CAV	A	PTX3	960	Poisoning by antibiotics	injuries & poisonings	319	36956	3	0	0	0.489549	-0.0688089	0.933505	0.0829008	0.40653	1	0.999995
chrX.15586459.TAAATC.T	rs755766792	T	Severity	CAV	T	ACE2	532	Dysphagia	digestive	1121	28424	3	0	0	0.00453509	0.862688	2.36952	1.03937	0.406531	1	0.999995
chr2.167953627.G.A	rs7595310	A	Severity	CAV-FE	A	STK39	313	Pervasive developmental disorders	mental disorders	259	28562	2	0.00275585	9.38809	1.10361	-0.0904214	0.913546	0.108941	0.406538	1	0.999995
chr1.90742957.A.C	rs2166172	C	Severity	CAV-FE	C	-	291.4	Specific nonpsychotic mental disorders due to brain damage	mental disorders	201	34929	3	0.0311278	38.2908	3.24101	0.0934614	1.09797	0.112606	0.406547	1	0.999995
chr8.16932640.T.C	rs118072448	T	Severity	CAV	C	-	394	Rheumatic disease of the heart valves	circulatory system	507	34400	3	0	0	0.231567	0.113259	1.11992	0.13646	0.406547	1	0.999995
chr4.186082920.C.T	rs3775291	T	Risk factor; Severity	CAV-FE	T	TLR3	279	Disorders involving the immune mechanism	endocrine/metabolic	281	36368	3	7.48573e-07	55.6743	4.51205	0.0879108	1.09189	0.105919	0.406551	1	0.999995
chr5.131995059.C.T	rs56162149	T	Severity	CAV-FE	T	ACSL6	356	Hereditary and idiopathic peripheral neuropathy	neurological	300	27474	2	0	0	0.770145	-0.0844249	0.919041	0.10172	0.406553	1	0.999995
chr12.6845711.C.T	rs5443	T	protective	CAV	T	CDCA3	180.3	Cervical intraepithelial neoplasia [CIN] [Cervical dysplasia]	neoplasms	251	26746	2	0	0	0.340968	0.0771987	1.08026	0.0930134	0.406553	1	0.999995
chr4.111691870.C.T	rs112641600	C	Severity	CAV	T	-	271	Disorders of carbohydrate transport and metabolism	endocrine/metabolic	4203	32890	3	0	0	0.00447372	-0.0405617	0.96025	0.0488714	0.406557	1	0.999995
chr3.148742201.A.C	rs5186	C	Severity	CAV	C	AGTR1	172.1	Melanomas of skin, dx or hx	neoplasms	135	27850	2	0.159585	62.6578	2.67794	0.114219	1.121	0.137623	0.406572	1	0.999995
chr14.76832814.C.CT	rs34279101	CT	Severity	CAV	CT	LRRC74A	289.8	Polycythemia, secondary	hematopoietic	166	33966	3	0.0767277	53.2028	4.27376	0.121723	1.12944	0.146668	0.40658	1	0.999995
chr2.36677870.C.A	rs6714112	C	Severity	CAV	A	-	279	Disorders involving the immune mechanism	endocrine/metabolic	280	36057	3	0	0	0.894503	-0.108929	0.896794	0.131251	0.40658	1	0.999995
chr5.21768177.G.A	-	HLA-A*02:02	Protective	IP	A	HLA-A	593.1	Gross hematuria	genitourinary	412	30786	3	0	0	1.10534	-0.0668968	0.935292	0.0806061	0.406583	1	0.999995
chr12.6845711.C.T	rs5443	T	protective	CAV	T	CDCA3	440.2	Atherosclerosis of the extremities	circulatory system	252	25365	2	0.150532	77.7049	4.4853	-0.0794771	0.923599	0.0957657	0.406589	1	0.999995
chr2.136948486.A.G	rs7605851	G	Severity	CAV-FE	G	THSD7B	560.2	Impaction of intestine	digestive	212	28294	3	0	0	0.631645	-0.136732	0.872204	0.164756	0.406589	1	0.999995
chr10.36988942.A.G	rs2091431	G	Severity	CAV	A	-	366.2	Senile cataract	sense organs	1873	33968	3	0	0	0.82495	-0.0328646	0.96767	0.0396005	0.406593	1	0.999995
chr7.117559590.ATCT.A	rs113993960	A	Severity	CAV	A	CFTR	317.1	Alcoholism	mental disorders	730	31943	3	0.182666	28.477	2.7963	0.307292	1.35974	0.370279	0.406598	1	0.999995
chr4.44416575.T.C	rs35540967	C	Severity	CAV	C	KCTD8	301.2	Antisocial/borderline personality disorder	mental disorders	167	24230	3	0	0	0.678689	0.19281	1.21265	0.232333	0.406602	1	0.999995
chr11.320772.A.G	rs12252	G	Severity; Risk factor	CAV	G	IFITM3	695.42	Systemic lupus erythematosus	dermatologic	458	30664	3	5.21149e-06	58.6528	4.83709	0.0773374	1.08041	0.0931922	0.406612	1	0.999995
chr16.16924042.C.A	rs1453512	A	Severity	CAV	C	-	592.1	Cystitis	genitourinary	688	31536	3	3.46478e-07	0	1.84995	-0.0551118	0.946379	0.0664103	0.406613	1	0.999995
chr22.43928847.C.G	rs738409	G	Protective*Conflicting; Severity*Conflicting	CAV	G	PNPLA3	415.11	Pulmonary embolism and infarction, acute	circulatory system	600	37344	3	3.58931e-06	13.3411	2.3079	0.0598949	1.06172	0.0721742	0.406614	1	0.999995
chr9.87725456.A.T	rs56952354	A;T	Possible functional consequences	FCP + IP	T	CTSL	720	Spinal stenosis	musculoskeletal	395	25264	2	0	0	0.0461642	0.214064	1.2387	0.257952	0.406618	1	0.999995
chr2.195499753.A.C	rs73060484	C	Severity	CAV	C	-	295.1	Schizophrenia	mental disorders	485	24158	3	0	0	0.0609345	0.0880269	1.09202	0.106076	0.406624	1	0.999995
chr6.105878879.T.A	rs9386484	T	Severity	CAV	A	-	577.3	Cyst and pseudocyst of pancreas	digestive	177	32284	3	0	0	1.13842	-0.102758	0.902345	0.123831	0.40664	1	0.999995
chr5.86011821.T.G	rs4424029	G	Severity	CAV	G	-	443	Peripheral vascular disease	circulatory system	2649	33099	3	0.00159207	23.9087	2.62842	-0.0268768	0.973481	0.032389	0.406645	1	0.999995
chr5.86011821.T.G	rs4424029	G	Severity	CAV	G	-	990	Effects radiation NOS	injuries & poisonings	142	37791	3	0.0125188	7.53625	2.16301	0.104864	1.11056	0.126371	0.406646	1	0.999995
chr15.100233816.G.A	rs143434383	A	Risk factor	CAV	A	ADAMTS17	459.9	Circulatory disease NEC	circulatory system	554	36243	3	0.990893	63.3248	5.45328	0.356497	1.42832	0.429616	0.40665	1	0.999995
chr17.42362183.A.G	rs744166	G	Risk factor; Severity	CAV	G	STAT3	555.2	Ulcerative colitis	digestive	378	21465	2	0	0	0.231383	-0.0637149	0.938272	0.0767831	0.40665	1	0.999995
chr6.52200448.A.G	rs13192246	G	Severity	CAV	G	-	512.7	Shortness of breath	respiratory	1816	5096	1	NA	NA	0	0.0437903	1.04476	0.052772	0.406651	1	0.999995
chr5.32750877.T.C	rs1173773	C	Protective	CAV	C	NPR3	496.3	Bronchiectasis	respiratory	237	22582	2	0.0864464	81.3545	5.36322	-0.0823459	0.920953	0.0992367	0.406656	1	0.999995
chr13.22495675.AG.A	rs10714879	A	Severity	CAV	AG	-	622.1	Polyp of corpus uteri	genitourinary	195	28384	2	0	0	0.726126	-0.0983246	0.906355	0.118493	0.406658	1	0.999995
chr11.320772.A.G	rs12252	G	Severity; Risk factor	CAV	G	IFITM3	458.1	Orthostatic hypotension	circulatory system	156	34735	3	1.61581e-08	0.658317	2.01325	-0.150911	0.859924	0.181869	0.406664	1	0.999995
chr22.41925447.G.A	rs61756766	A	Severity	CAV	A	TNFRSF13C	619.5	Noninflammatory disorders of vulva and perineum	genitourinary	127	34577	3	0	0	1.60176e-05	0.490731	1.63351	0.591403	0.406667	1	0.999995
chr6.160716758.G.A	rs4252187	A	Potential functional effect on protein	FCP + IP	A	PLG	687.1	Rash and other nonspecific skin eruption	dermatologic	2728	29269	3	0	0	0.616449	0.457759	1.58053	0.551671	0.40667	1	0.999995
chrX.15596127.G.T	rs146598386	T	Severity	CAV	T	ACE2	275	Disorders of mineral metabolism	endocrine/metabolic	1183	37283	3	0.441195	58.5922	4.83001	0.262355	1.29999	0.316184	0.406678	1	0.999995
chr1.27373964.C.T	rs141300199	T	Severity	CAV	T	FCN3	301.2	Antisocial/borderline personality disorder	mental disorders	167	24343	3	0	0	0.000699905	0.882017	2.41577	1.06299	0.406679	1	0.999995
chr10.98166813.G.T	rs10786398	T	Severity	CAV	T	R3HCC1L	362.2	Degeneration of macula and posterior pole of retina	sense organs	708	33370	3	0	0	0.77962	-0.0585457	0.943135	0.0705584	0.406681	1	0.999995
chr9.30504351.C.T	rs17775810	TT genotype	Protective	CAV	T	LINC01242	722.6	Degeneration of intervertebral disc	musculoskeletal	431	32970	3	0	0	0.209406	-0.0828524	0.920487	0.099854	0.406689	1	0.999995
chr21.41494374.C.T	rs114363287	T	Risk factor	CAV	T	TMPRSS2	204	Leukemia	neoplasms	183	25319	2	0	0	0.606029	0.604238	1.82986	0.728231	0.406689	1	0.999995
chr1.173115604.T.G	rs17300100	G	Severity	CAV	G	-	401.3	Other hypertensive complications	circulatory system	478	21493	3	0.0982517	58.4894	4.81805	0.121977	1.12973	0.147007	0.406691	1	0.999995
chr7.22728630.G.T	rs2066992	T	Protective	CAV-FE	T	IL6	429.2	Abnormal function study of cardiovascular system	circulatory system	347	34088	3	0.101554	55.7789	4.52273	-0.109764	0.896046	0.132289	0.406692	1	0.999995
chr13.102695866.A.G	rs599976	G	Severity	CAV-FE	G	METTL21C	418	Nonspecific chest pain	circulatory system	4983	29331	3	0	0	0.608415	0.027794	1.02818	0.0334979	0.406696	1	0.999995
chr9.131672331.T.G	rs12551879	G	Severity	CAV	G	RAPGEF1	289.4	Lymphadenitis	hematopoietic	555	34485	3	0	0	0.310234	-0.0951225	0.909262	0.114645	0.406701	1	0.999995
chr7.128938247.T.G	rs10488631	TCTA haplotype	Severity in European-Americans	CAV	T	IRF5	361	Retinal detachments and defects	sense organs	144	21614	2	0	0	0.031443	0.0998865	1.10505	0.120388	0.406705	1	0.999995
chr2.181488719.A.C	rs2034831	C	Severity	CAV	C	ITGA4	555.1	Regional enteritis	digestive	560	28128	3	0	0	0.366978	0.109321	1.11552	0.131759	0.406706	1	0.999995
chr15.90879313.T.C	rs8039305	C	Risk factor	CAV-FE	C	FURIN	994.2	Sepsis	injuries & poisonings	185	27998	2	0	0	0.0762536	0.090301	1.0945	0.108838	0.406719	1	0.999995
chr10.51197961.C.A	rs7897633	A	Severity in European-Americans	CAV	C	PRKG1	395.1	Nonrheumatic mitral valve disorders	circulatory system	851	34834	3	0	0	0.274458	-0.0446953	0.956289	0.0538704	0.406719	1	0.999995
chr14.74952741.A.G	rs2268616	G	Risk factor	CAV	G	PGF	281.1	Megaloblastic anemia	hematopoietic	240	28735	3	0.117527	4.32618	2.09044	0.170758	1.1862	0.20582	0.406738	1	0.999995
chr8.38963809.A.G	rs10808999	G	Severity	CAV	A	PLEKHA2	427	Cardiac dysrhythmias	circulatory system	1236	7065	1	NA	NA	0	-0.102863	0.90225	0.123985	0.406742	1	0.999995
chr1.244873270.T.C	rs12130553	C	Severity	CAV	T	-	193	Thyroid cancer	neoplasms	154	21143	2	0	0	0.000671855	-0.102887	0.902229	0.124016	0.406747	1	0.999995
chr3.148742201.A.C	rs5186	C	Severity	CAV	C	AGTR1	530	Diseases of esophagus	digestive	7554	28409	3	0.00305296	56.3927	4.58639	-0.0208146	0.9794	0.025089	0.406748	1	0.999995
chr4.107694523.TG.T	rs70947091	T	Severity	CAV-FE	T	PAPSS1	561.2	NA	NA	897	36484	3	4.61722e-06	0	1.71932	0.0472124	1.04834	0.0569083	0.406752	1	0.999995
chr8.97128242.T.C	rs7817272	C	Severity	CAV	C	CPQ	700	Corns and callosities	dermatologic	422	35922	3	0	0	0.739874	0.0617946	1.06374	0.0744853	0.406753	1	0.999995
chr9.87724615.A.G	rs3128509	A;G	Possible functional consequences	FCP + IP	A	CTSL	355.1	Chronic pain syndrome	neurological	587	34650	3	1.08549e-07	0.960294	2.01939	-0.0559173	0.945617	0.0674011	0.406754	1	0.999995
chr2.45584979.T.C	-	HLA-A*02:02	Protective	IP	C	HLA-A	333.1	Essential tremor	neurological	171	26518	2	0.0170486	36.9159	1.58518	-0.100002	0.904835	0.12054	0.406754	1	0.999995
chr6.41534945.A.C	rs1886814	C	Severity	CAV-FE	C	FOXP4-AS1	291	Other specified nonpsychotic and/or transient mental disorders	mental disorders	252	34990	3	0	0	0.973633	-0.149787	0.860891	0.18055	0.406757	1	0.999995
chr22.22210343.A.T	rs5757427	T	Severity	CAV	A	IGLV10-54	427.9	Palpitations	circulatory system	1729	18864	3	0.0048359	45.6483	3.67974	0.0335538	1.03412	0.0404451	0.406758	1	0.999995
chr4.24511798.A.G	rs73246461	G	Severity	CAV	G	-	401.3	Other hypertensive complications	circulatory system	479	21260	3	2.75856e-06	4.77545	2.1003	0.0797159	1.08298	0.09609	0.406767	1	0.999995
chr7.117642566.G.A	rs77010898	A	Severity	CAV	A	CFTR	707.2	Chronic ulcer of leg or foot	dermatologic	478	28727	2	0	0	0.000723062	0.608476	1.83763	0.733462	0.406768	1	0.999995
chr1.205208489.G.A	rs11240388	G	Severity	CAV-FE	A	DSTYK	726.1	Enthesopathy	musculoskeletal	1015	18384	2	0	0	0.0684846	0.0434368	1.04439	0.0523595	0.406772	1	0.999995
chr5.96909661.C.T	rs150892504	T	Severity	CAV	T	ERAP2	761	Cervicalgia	symptoms	2229	35032	3	0	0	0.41942	-0.222293	0.800681	0.267956	0.406772	1	0.999995
chr14.35401887.C.T	rs696	CC genotype	Severity	CAV	T	NFKBIA	381	Otitis media and Eustachian tube disorders	sense organs	296	27277	2	0	0	0.00750947	0.0705464	1.07309	0.0850402	0.406785	1	0.999995
chr11.320836.C.T	rs34481144	T	Severity	CAV	T	IFITM3	362	Other retinal disorders	sense organs	1430	32205	3	0.00199985	11.1718	2.25154	0.040341	1.04117	0.0486292	0.406786	1	0.999995
chr11.26675470.T.G	rs10835056	G	Severity	CAV	T	SLC5A12	333.1	Essential tremor	neurological	215	34712	3	0.00503945	28.2988	2.78935	0.0837364	1.08734	0.100942	0.406794	1	0.999995
chr1.20166359.C.T	rs72663004	T	Severity	CAV	T	PLA2G2C	395.6	Heart valve replaced	circulatory system	401	34874	3	0	0	1.27096	-0.14754	0.862828	0.177856	0.406797	1	0.999995
chr13.23084699.A.G	rs1984162	G	Severity	CAV	G	-	536.3	Gastroparesis	digestive	284	35947	3	0	0	1.15451	0.0829646	1.0865	0.100014	0.406805	1	0.999995
chr6.158608455.C.T	rs117665206	T	Severity	CAV	T	TMEM181	394.2	Mitral valve disease	circulatory system	363	34881	3	0	0	0.111985	0.378305	1.45981	0.456049	0.406807	1	0.999995
chr1.3081749.G.A	rs12745140	A	Severity	CAV	A	PRDM16	427.8	Sinoatrial node dysfunction (Bradycardia)	circulatory system	278	29088	3	4.23503e-06	2.34113	2.04795	0.14398	1.15486	0.17357	0.406807	1	0.999995
chr17.42362183.A.G	rs744166	G	Risk factor; Severity	CAV	G	STAT3	809	Fracture of unspecified bones	injuries & poisonings	340	26687	2	0.0130828	47.3564	1.89956	-0.0675245	0.934705	0.0814028	0.406815	1	0.999995
chr17.45995618.A.G	rs112572874	G	Risk factor	CAV-FE	G	MAPT	253.1	Pituitary hyperfunction	endocrine/metabolic	121	35120	3	0	0	1.10188	-0.174375	0.839982	0.210216	0.40682	1	0.999995
chr8.37849759.C.T	rs138763430	T	Severity	CAV	T	BRF2	790.6	Other abnormal blood chemistry	symptoms	3056	32764	3	0.300055	27.709	2.7666	0.229847	1.25841	0.277091	0.40682	1	0.999995
chr1.244873270.T.C	rs12130553	C	Severity	CAV	T	-	697	Sarcoidosis	dermatologic	326	17698	2	0.0143934	42.8592	1.75006	0.0810611	1.08444	0.0977225	0.40682	1	0.999995
chr12.8608014.A.G	rs11613792	A	Severity	CAV	G	AICDA	246.7	Abnormal results of function study of thyroid	endocrine/metabolic	121	29005	3	0	0	0.00220515	-0.145662	0.86445	0.175602	0.406822	1	0.999995
chr1.12192898.T.G	rs1061622	T	Severity	CAV-FE	G	TNFRSF1B	697	Sarcoidosis	dermatologic	539	32333	3	2.69668e-06	11.4751	2.25925	-0.0646489	0.937397	0.0779387	0.40683	1	0.999995
chr19.35687796.G.A	rs77127536	A	Severity	CAV	A	TYMSP2	750	Digestive congenital anomalies	congenital anomalies	102	38611	3	0.0831634	36.224	3.13598	-0.184965	0.831134	0.22299	0.406836	1	0.999995
chr5.131995059.C.T	rs56162149	T	Severity	CAV-FE	C	ACSL6	244.4	Hypothyroidism NOS	endocrine/metabolic	419	7482	1	NA	NA	0	0.0695073	1.07198	0.083798	0.406843	1	0.999995
chr19.31533051.C.A	rs8105499	C	Severity	CAV	A	LINC02841	459	Other disorders of circulatory system	circulatory system	861	35551	3	0.00955564	46.1275	3.71247	-0.0492582	0.951935	0.0593868	0.406852	1	0.999995
chr12.57108399.C.T	rs324011	T	Risk factor; Severity	CAV	T	STAT6	574.1	Cholelithiasis	digestive	730	36984	3	0	0	0.97843	-0.049744	0.951473	0.0599728	0.406854	1	0.999995
chr1.169597075.C.T	rs6127	T	Severity in males	CAV	C	SELP	289.4	Lymphadenitis	hematopoietic	556	34571	3	0	0	0.143245	0.0565681	1.0582	0.0682002	0.406855	1	0.999995
chr3.61768231.T.A	rs672699	A	Severity	CAV	T	PTPRG	350.1	Abnormal involuntary movements	neurological	872	33304	3	0	0	0.832292	0.0440726	1.04506	0.0531359	0.40686	1	0.999995
chrX.12889539.C.G	rs3853839	G	Severity; Risk factor	CAV-FE	G	TLR7	537	Other disorders of stomach and duodenum	digestive	251	33869	3	0	0	0.390467	0.0936699	1.0982	0.112934	0.406865	1	0.999995
chr12.106231175.T.A	rs12823094	A	Severity	CAV	A	-	411.3	Angina pectoris	circulatory system	1048	31048	3	3.22505e-06	0	1.81049	-0.0551707	0.946324	0.066517	0.406865	1	0.999995
chr20.50172836.A.G	rs6122883	G	Severity	CAV-FE	G	LINC01273	279.11	Deficiency of humoral immunity	endocrine/metabolic	104	27277	2	0.0281207	29.5337	1.41912	-0.12871	0.879229	0.15518	0.406866	1	0.999995
chr21.41660268.A.T	rs2252109	A	Severity	CAV	A	-	738.4	Acquired spondylolisthesis	musculoskeletal	133	21594	2	0	0	0.161885	-0.112661	0.893454	0.135831	0.406868	1	0.999995
chr2.181488719.A.C	rs2034831	C	Severity	CAV	C	ITGA4	282.5	Sickle cell anemia	hematopoietic	160	17970	2	0.321917	52.8227	2.11966	0.314132	1.36907	0.378748	0.406881	1	0.999995
chr9.81442264.TCAG.T	rs1826292621	T	Severity	CAV	T	-	198.1	Secondary malignancy of lymph nodes	neoplasms	113	35122	3	0	0	0.882935	-0.187224	0.829258	0.225736	0.406882	1	0.999995
chrX.12885540.A.T	rs179008	T	Severity; Risk factor	CAV	T	TLR7	789	Nausea and vomiting	symptoms	1431	34309	3	0	0	0.0894811	0.0461109	1.04719	0.0555963	0.406885	1	0.999995
chr6.32623820.T.C	rs9271609	T	Severity	CAV	C	HLA-DQA1	198.1	Secondary malignancy of lymph nodes	neoplasms	113	35236	3	0.020277	16.2871	2.38912	0.124063	1.13209	0.149585	0.40689	1	0.999995
chr6.31575254.G.A	rs1800629	A	Risk factor*Conflicting; Severity*Conflicting; Protective*Conflicting	CAV-FE	A	TNF	560	Intestinal obstruction without mention of hernia	digestive	337	28397	3	0	0	0.891055	0.108467	1.11457	0.130783	0.406898	1	0.999995
chr1.155133406.T.G	rs4971066	G	Risk factor	CAV	G	EFNA1	727	Other disorders of synovium, tendon, and bursa	musculoskeletal	1377	29055	3	1.21388e-06	54.3882	4.38483	-0.0480821	0.953056	0.0579747	0.406899	1	0.999995
chr4.143996657.T.C	rs6840234	C	Protective	FCP + IP	T	GYPB	535.2	Atrophic gastritis	digestive	135	11329	1	NA	NA	0	-0.107375	0.898189	0.129469	0.406908	1	0.999995
chrX.15587729.C.T	rs4646140	T	Severity	CAV	T	ACE2	526	Diseases of the jaws	digestive	133	36784	3	0	0	0.0284155	-0.305262	0.73693	0.368096	0.406934	1	0.999995
chr1.87162490.C.T	rs10873821	C	Severity	CAV	T	LINC01140	327	Sleep disorders	neurological	3003	23170	2	0	0	0.861234	-0.0261576	0.974182	0.0315421	0.406939	1	0.999995
chr15.60845514.G.A	rs17303202	A	Risk factor; Severity	CAV-FE	A	RORA	569.2	Gastrointestinal complications	digestive	346	35756	3	0	0	0.0993281	0.0717814	1.07442	0.0865579	0.406942	1	0.999995
chrX.15564142.G.A	rs147311723	A	Severity	CAV	A	ACE2	458.1	Orthostatic hypotension	circulatory system	161	36307	3	0	0	0.0321053	0.59793	1.81835	0.721024	0.406946	1	0.999995
chr5.32750877.T.C	rs1173773	C	Protective	CAV	C	NPR3	727.6	Rupture of tendon, nontraumatic	musculoskeletal	109	22475	2	0.129693	75.4737	4.07725	-0.120052	0.886874	0.14477	0.406954	1	0.999995
chr19.39248147.C.T	rs12979860	C	Severity (C allele)*Conflicting; Risk factor (T allele)*Conflicting	CAV	C	IFNL4	565	Anal and rectal conditions	digestive	353	8646	1	NA	NA	0	0.0657151	1.06792	0.079245	0.406955	1	0.999995
chrX.15586459.TAAATC.T	rs755766792	T	Severity	CAV	T	ACE2	949	Allergies, other	injuries & poisonings	1023	31114	3	1.05548	0.516563	2.01038	0.527201	1.69418	0.635746	0.406955	1	0.999995
chr8.124324323.T.C	rs72711165	C	Severity	CAV-FE	C	TMEM65	601.1	Prostatitis	genitourinary	161	35417	3	0	0	0.302969	0.327045	1.38686	0.394381	0.406957	1	0.999995
chr5.174562335.T.A	rs2220543	T	Severity	CAV	A	SUMO2P6	199	Neoplasm of uncertain behavior	neoplasms	370	34898	3	0	0	1.02774	-0.0672656	0.934947	0.0811157	0.406961	1	0.999995
chr14.74952741.A.G	rs2268616	G	Risk factor	CAV	G	PGF	174	Breast cancer	neoplasms	1202	35213	3	3.03459e-06	0	1.73685	-0.0974045	0.907189	0.117464	0.406976	1	0.999995
chr6.31153649.G.A	rs143334143	A	Severity; Risk factor	CAV-FE	A	CCHCR1	564.1	Irritable Bowel Syndrome	digestive	454	28407	3	0.0604135	57.3976	4.69457	0.0931014	1.09757	0.112276	0.406982	1	0.999995
chr5.142872984.C.T	rs10039856	C	Severity	CAV	T	ARHGAP26	618.2	Uterine/Uterovaginal prolapse	genitourinary	197	38410	3	0	0	0.295274	-0.110041	0.895797	0.132705	0.406983	1	0.999995
chr15.90866675.C.T	rs79742014	T	Protective	IP	T	FURIN	263	Other nutritional deficiency	endocrine/metabolic	211	25134	3	0	0	0.00683299	-0.346582	0.707101	0.417966	0.406984	1	0.999995
chr21.33252612.A.G	rs2236757	A	Severity	CAV-FE	A	IFNAR2	054	Herpes simplex	infectious diseases	1198	26875	3	0	0	0.00232195	0.0385597	1.03931	0.0465015	0.406984	1	0.999995
chr3.1052111.C.G	rs1504061	G	Severity	CAV	G	-	555.1	Regional enteritis	digestive	562	28193	3	0.00475388	0	1.93802	0.108452	1.11455	0.13079	0.406986	1	0.999995
chr9.30504351.C.T	rs17775810	TT genotype	Protective	CAV	T	LINC01242	286.2	Encounter for long-term (current) use of anticoagulants	hematopoietic	541	35645	3	0	0	1.14948	-0.082044	0.921231	0.0989437	0.406992	1	0.999995
chr3.141689849.A.G	rs6440031	G	Severity	CAV	A	LINC02618	740.11	Osteoarthrosis, localized, primary	musculoskeletal	3366	27525	3	0	0	0.390958	0.0475111	1.04866	0.0572976	0.406992	1	0.999995
chr19.39248147.C.T	rs12979860	C	Severity (C allele)*Conflicting; Risk factor (T allele)*Conflicting	CAV	T	IFNL4	285.1	Acute posthemorrhagic anemia	hematopoietic	213	23099	2	0	0	0.0223464	-0.0840285	0.919405	0.101338	0.406995	1	0.999995
chr22.19963748.G.A	rs4680	A	Risk factor	FCP	A	COMT	348.8	Encephalopathy, not elsewhere classified	neurological	124	35066	3	0	0	0.254719	0.108862	1.11501	0.131289	0.407003	1	0.999995
chr1.20166359.C.T	rs72663004	T	Severity	CAV	T	PLA2G2C	070.3	Viral hepatitis C	infectious diseases	2822	27995	3	0	0	0.500187	0.0534965	1.05495	0.0645183	0.407009	1	0.999995
chr2.162267541.C.T	rs1990760	T	Risk factor; Severity	CAV	T	IFIH1	618	Genital prolapse	genitourinary	269	25355	2	0	0	0.365114	0.0812337	1.08462	0.0979703	0.40701	1	0.999995
chr13.33129529.C.G	rs34425674	G	Risk factor	CAV	G	STARD13	426.91	Cardiac pacemaker in situ	circulatory system	456	29564	3	0	0	1.22908	-0.262755	0.76893	0.316892	0.407013	1	0.999995
chr9.87724615.A.G	rs3128509	A;G	Possible functional consequences	FCP + IP	A	CTSL	380.1	Otitis externa	sense organs	279	35305	3	0.0411798	58.5047	4.81982	0.0763206	1.07931	0.0920458	0.407015	1	0.999995
chr21.41470664.C.T	rs61735794	T	Risk factor	CAV	T	TMPRSS2	338.2	Chronic pain	neurological	5941	28786	3	0	0	0.150995	-0.0768557	0.926023	0.0926916	0.407017	1	0.999995
chr22.41925447.G.A	rs61756766	A	Severity	CAV	A	TNFRSF13C	751.21	Cystic kidney disease	congenital anomalies	105	38807	3	0	0	0.000681252	0.594664	1.81242	0.7172	0.407021	1	0.999995
chr11.1219991.G.T	rs35705950	T	Protective	CAV	T	MUC5B	281.11	Pernicious anemia	hematopoietic	138	28990	3	0	0	0.412522	-0.231332	0.793476	0.279003	0.407026	1	0.999995
chr1.12207235.C.T	rs3397	T	Severity	CAV-FE	C	TNFRSF1B	426	Cardiac conduction disorders	circulatory system	1289	16969	2	0	0	0.0339346	-0.0372432	0.963442	0.0449181	0.407028	1	0.999995
chr14.76832814.C.CT	rs34279101	CT	Severity	CAV	CT	LRRC74A	571.81	Portal hypertension	digestive	150	32467	3	0.105684	55.5062	4.49501	0.131565	1.14061	0.158677	0.407028	1	0.999995
chr12.52726315.TC.T	rs5798227	T	Risk factor	CAV	TC	-	1005	NA	NA	528	37326	3	0.0194754	36.796	3.16436	0.0868289	1.09071	0.104724	0.407035	1	0.999995
chr21.41465921.C.T	rs62217525	C	Possible functional consequences	FCP + IP	T	TMPRSS2	292	Neurological disorders	mental disorders	1726	34660	3	0	0	0.275967	0.0788303	1.08202	0.0950776	0.407039	1	0.999995
chrX.15561454.T.C	rs142017934	C	Severity	CAV	C	ACE2	340	Migraine	neurological	1817	33579	3	0	0	0.202387	0.214621	1.23939	0.258857	0.407042	1	0.999995
chrX.15564667.C.T	rs2074192	T	Severity (T allele); Severity for males > 50 y.o (T allele); Protective (C allele); Protective (CT genotype)	CAV	T	ACE2	536	Disorders of function of stomach	digestive	420	35749	3	0	0	0.476789	0.0652127	1.06739	0.0786549	0.407048	1	0.999995
chr21.41473456.A.G	rs17854725	G	Severity	CAV	A	TMPRSS2	473.4	Voice disturbance	respiratory	221	9658	1	NA	NA	0	-0.081092	0.922109	0.0978084	0.407053	1	0.999995
chr7.128954129.T.C	rs10488631	TCTA haplotype	Severity in European-Americans	CAV	C	IRF5	530.1	Esophagitis, GERD and related diseases	digestive	1826	6810	1	NA	NA	0	-0.114479	0.89183	0.138079	0.407054	1	0.999995
chr1.244873270.T.C	rs12130553	C	Severity	CAV	T	-	426.91	Cardiac pacemaker in situ	circulatory system	225	15726	2	0.0232843	36.5934	1.57712	-0.0906023	0.913381	0.10928	0.407056	1	0.999995
chr11.1219991.G.T	rs35705950	T	Protective	CAV	T	MUC5B	271	Disorders of carbohydrate transport and metabolism	endocrine/metabolic	4254	33018	3	0	0	0.540127	0.0427391	1.04367	0.0515497	0.407056	1	0.999995
chr17.45422978.G.C	rs1230082	G	Severity	CAV	G	ARHGAP27	599.9	Other abnormality of urination	genitourinary	425	21862	2	0.00378118	24.2016	1.31929	-0.0615773	0.94028	0.0742728	0.407065	1	0.999995
chr11.26675470.T.G	rs10835056	G	Severity	CAV	T	SLC5A12	345.12	Partial epilepsy	neurological	148	34712	3	0.0711944	60.9104	5.11646	0.0999001	1.10506	0.120497	0.407068	1	0.999995
chr1.12192898.T.G	rs1061622	T	Severity	CAV-FE	G	TNFRSF1B	960.2	Allergy/adverse effect of penicillin	injuries & poisonings	199	36983	3	0	0	0.438866	0.101754	1.10711	0.122733	0.407069	1	0.999995
chr4.67910402.G.A	rs4860265	G	Possible functional consequences	FCP + IP	G	TMPRSS11A	318	Tobacco use disorder	mental disorders	3795	31287	3	0.000854494	24.462	2.64767	0.0215071	1.02174	0.0259415	0.40707	1	0.999995
chrX.15599938.A.G	rs2106809	G	Severity	CAV	G	ACE2	041	Bacterial infection NOS	infectious diseases	857	36132	3	0	0	0.353801	-0.056503	0.945064	0.0681538	0.407075	1	0.999995
chr2.60480453.A.G	rs1123573	A	Severity	CAV-FE	G	BCL11A	717	Polymyalgia Rheumatica	musculoskeletal	122	39173	3	0	0	0.0526549	0.112269	1.11881	0.13542	0.40708	1	0.999995
chr1.173115604.T.G	rs17300100	G	Severity	CAV	G	-	411.3	Angina pectoris	circulatory system	1068	32511	3	0.0284177	39.6682	3.315	-0.0816023	0.921638	0.0984313	0.407088	1	0.999995
chr5.86011821.T.G	rs4424029	G	Severity	CAV	G	-	782.6	Pallor and flushing	symptoms	209	34404	3	0	0	0.360182	0.0861138	1.08993	0.103876	0.4071	1	0.999995
chr11.34482745.G.A	rs61882275	G	Severity	CAV	A	ELF5	218	Benign neoplasm of uterus	neoplasms	838	36348	3	0	0	0.955439	0.0467096	1.04782	0.056345	0.407109	1	0.999995
chr11.34482745.G.A	rs61882275	G	Severity	CAV	A	ELF5	218.1	Uterine leiomyoma	neoplasms	838	36348	3	0	0	0.955439	0.0467096	1.04782	0.056345	0.407109	1	0.999995
chr19.52830722.G.A	rs10411226	G	Severity	CAV	G	ZNF28	250	Diabetes mellitus	endocrine/metabolic	7179	22226	3	0.000739628	23.5345	2.61556	0.0188059	1.01898	0.0226853	0.407109	1	0.999995
chrX.12889539.C.G	rs3853839	G	Severity; Risk factor	CAV-FE	G	TLR7	531.2	Gastric ulcer	digestive	123	23731	2	0	0	0.0130505	0.136653	1.14643	0.164843	0.407111	1	0.999995
chr14.94566450.G.A	rs2093266	A	Risk factor for acute kidney injury	CAV	A	SERPINA4	531	Peptic ulcer (excl. esophageal)	digestive	503	38344	3	0.0104622	8.67736	2.19004	-0.0724335	0.930128	0.0873773	0.407119	1	0.999995
chr1.230710048.A.G	rs699	G	Severity	CAV	G	AGT	300.11	Generalized anxiety disorder	mental disorders	262	9122	1	NA	NA	0	-0.0755396	0.927243	0.0911243	0.407119	1	0.999995
chr16.16924042.C.A	rs1453512	A	Severity	CAV	C	-	454.1	Varicose veins of lower extremity	circulatory system	1456	31544	3	0	0	1.04669	-0.0385205	0.962212	0.0464678	0.407121	1	0.999995
chr19.50259161.A.G	rs1651553	G	Severity	CAV	A	MYH14	274	Gout and other crystal arthropathies	endocrine/metabolic	867	37451	3	0.0158206	64.0704	5.56645	0.0451091	1.04614	0.0544158	0.407121	1	0.999995
chr6.30887474.G.A	rs4618569	AG genotype	Severity	CAV	A	DDR1	350.1	Abnormal involuntary movements	neurological	875	33485	3	0	0	0.286856	0.0454011	1.04645	0.0547681	0.407121	1	0.999995
chr1.205208489.G.A	rs11240388	G	Severity	CAV-FE	A	DSTYK	789	Nausea and vomiting	symptoms	1197	22732	2	0	0	0.00104353	-0.0399653	0.960823	0.048211	0.407124	1	0.999995
chr1.12207235.C.T	rs3397	T	Severity	CAV-FE	T	TNFRSF1B	261.2	Vitamin B-complex deficiencies	endocrine/metabolic	354	5007	1	NA	NA	0	0.0834764	1.08706	0.1007	0.407127	1	0.999995
chr21.41473456.A.G	rs17854725	G	Severity	CAV	G	TMPRSS2	379	Other disorders of eye	sense organs	781	21268	2	0	0	0.813685	-0.044791	0.956197	0.0540341	0.407139	1	0.999995
chrX.15564175.T.C	rs41303171	C	Severity; Risk factor	CAV	C	ACE2	278.11	Morbid obesity	endocrine/metabolic	3095	25888	3	0	0	0.247872	-0.181717	0.833837	0.219219	0.407143	1	0.999995
chr9.33426577.A.G	rs10813976	G	Severity	CAV	G	-	285.21	Anemia in chronic kidney disease	hematopoietic	513	29098	3	0.0055217	18.511	2.45432	-0.0732366	0.929381	0.0883511	0.407145	1	0.999995
chr14.55263686.C.T	rs10140801	T	Severity	CAV-FE	C	FBXO34-AS1	282.5	Sickle cell anemia	hematopoietic	101	6124	1	NA	NA	0	0.161379	1.17513	0.194684	0.407146	1	0.999995
chr1.169597075.C.T	rs6127	T	Severity in males	CAV	C	SELP	585.4	Chronic kidney disease, Stage I or II	genitourinary	631	32098	3	0	0	1.62395	0.055643	1.05722	0.0671276	0.407153	1	0.999995
chr10.51197961.C.A	rs7897633	A	Severity in European-Americans	CAV	C	PRKG1	585.2	Renal failure NOS	genitourinary	159	32061	3	0.00150998	3.40907	2.07059	0.113981	1.12073	0.137507	0.407156	1	0.999995
chr10.51197961.C.A	rs7897633	A	Severity in European-Americans	CAV	C	PRKG1	835	Internal derangement of knee	injuries & poisonings	207	38072	3	0	0	0.116733	0.0918074	1.09615	0.110757	0.407157	1	0.999995
chr17.49863303.C.T	rs77534576	T	Severity	CAV	T	-	420.3	Endocarditis	circulatory system	131	37683	3	2.02454	78.0764	9.1226	0.354795	1.42589	0.428028	0.407158	1	0.999995
chr4.111691870.C.T	rs112641600	C	Severity	CAV	T	-	473	Diseases of the larynx and vocal cords	respiratory	904	26265	3	0	0	0.885455	0.0785731	1.08174	0.0947924	0.407163	1	0.999995
chr3.141689849.A.G	rs6440031	G	Severity	CAV	A	LINC02618	371.3	Inflammation of eyelids	sense organs	448	29901	3	0	0	0.891843	0.10667	1.11257	0.12869	0.407166	1	0.999995
chr5.159315942.T.G	rs3212227	T	Severity	FCP	G	IL12B	740.12	Osteoarthrosis, localized, secondary	musculoskeletal	149	31025	3	0.0591707	53.9118	4.3395	0.104057	1.10966	0.125538	0.407169	1	0.999995
chr3.157438240.A.G	rs1840680	AG genotype)	Protective	CAV	A	PTX3	262	Mineral deficiency NEC	endocrine/metabolic	509	25210	3	0	0	0.129078	-0.0562855	0.945269	0.0679059	0.407175	1	0.999995
chr8.37849759.C.T	rs138763430	T	Severity	CAV	T	BRF2	300.9	Posttraumatic stress disorder	mental disorders	509	24354	3	0	0	0.00118577	-0.838948	0.432165	1.01217	0.407181	1	0.999995
chr4.67910532.T.C	rs9998258	T	Possible functional consequences	FCP + IP	C	TMPRSS11A	741.4	Joint effusions	musculoskeletal	334	35751	3	0	0	0.539182	-0.174145	0.840175	0.210101	0.407182	1	0.999995
chr9.133251249.A.G	rs7849280	G	Protective	CAV	G	ABO	260	Protein-calorie malnutrition	endocrine/metabolic	652	25220	3	0	0	0.408253	-0.0711019	0.931367	0.0857835	0.407188	1	0.999995
chr9.133257521.T.TC	rs8176719	TC	Severity; Risk factor	CAV-FE	TC	ABO	525	Other diseases of the teeth and supporting structures	digestive	197	23719	2	0	0	0.748475	-0.0945847	0.909751	0.114116	0.407191	1	0.999995
chr7.54580201.A.C	rs622568	C	Severity; Risk factor	CAV-FE	C	-	530.1	Esophagitis, GERD and related diseases	digestive	7291	28277	3	0	0	1.14428	-0.0189608	0.981218	0.0228763	0.407194	1	0.999995
chr3.126118894.C.T	rs1868132	T	Severity	CAV	T	ALDH1L1	174.1	Breast cancer [female]	neoplasms	903	27120	2	0	0	0.190258	-0.0702025	0.932205	0.0847006	0.4072	1	0.999995
chr21.41508701.T.G	rs4283504	T	Possible functional consequences	FCP + IP	T	TMPRSS2	481	Influenza	respiratory	154	33297	3	0	0	0.253315	-0.183678	0.832204	0.221613	0.407205	1	0.999995
chr21.33252612.A.G	rs2236757	A	Severity	CAV-FE	A	IFNAR2	153.3	Malignant neoplasm of rectum, rectosigmoid junction, and anus	neoplasms	700	33238	3	0	0	0.286183	-0.051179	0.950109	0.0617491	0.407205	1	0.999995
chr1.3081749.G.A	rs12745140	A	Severity	CAV	A	PRDM16	747	Cardiac and circulatory congenital anomalies	congenital anomalies	397	38061	3	0	0	0.467525	0.115086	1.12197	0.138855	0.407207	1	0.999995
chr22.22210343.A.T	rs5757427	T	Severity	CAV	A	IGLV10-54	292.2	Mild cognitive impairment	mental disorders	168	22710	3	0.0251051	19.3135	2.47873	0.100765	1.10602	0.121579	0.407214	1	0.999995
chr7.128938247.T.G	rs10488631	TCTA haplotype	Severity in European-Americans	CAV	T	IRF5	455	Hemorrhoids	circulatory system	1028	20159	2	0	0	0.000325366	0.0385087	1.03926	0.0464634	0.407219	1	0.999995
chr21.41660268.A.T	rs2252109	A	Severity	CAV	T	-	722.6	Degeneration of intervertebral disc	musculoskeletal	147	10551	1	NA	NA	0	-0.0994746	0.905313	0.120023	0.407219	1	0.999995
chr1.87162490.C.T	rs10873821	C	Severity	CAV	T	LINC01140	389.1	Sensorineural hearing loss	sense organs	935	26407	2	0.00037846	5.45311	1.05768	0.0442431	1.04524	0.0533823	0.40722	1	0.999995
chr4.71762286.C.T	rs113574864	T	Severity	CAV	T	GC	709.2	Sicca syndrome	dermatologic	250	31741	3	0	0	0.203469	0.12346	1.1314	0.148963	0.407221	1	0.999995
chrX.15564667.C.T	rs2074192	T	Severity (T allele); Severity for males > 50 y.o (T allele); Protective (C allele); Protective (CT genotype)	CAV	T	ACE2	411.8	Other chronic ischemic heart disease, unspecified	circulatory system	256	32875	3	0.0854595	67.429	6.14044	0.093705	1.09824	0.113062	0.407223	1	0.999995
chr12.112919388.G.A	rs10774671	A	Severity (A allele); Protective (G allele)	CAV-FE	G	OAS1	433.31	Transient cerebral ischemia	circulatory system	453	26973	2	0	0	0.62989	0.0582667	1.06	0.0703035	0.407225	1	0.999995
chr7.128954129.T.C	rs10488631	TCTA haplotype	Severity in European-Americans	CAV	C	IRF5	724	Other and unspecified disorders of back	musculoskeletal	191	8035	1	NA	NA	0	-0.349238	0.705225	0.421387	0.407227	1	0.999995
chr1.31151182.G.C	rs12083278	C	Severity	CAV	G	-	257.1	Testicular hypofunction	endocrine/metabolic	527	32596	3	0	0	0.974435	0.0571963	1.05886	0.0690136	0.407236	1	0.999995
chr21.41660268.A.T	rs2252109	A	Severity	CAV	A	-	381.1	Otitis media	sense organs	192	21654	2	0	0	0.0782083	0.0880124	1.092	0.106197	0.407238	1	0.999995
chr2.136948486.A.G	rs7605851	G	Severity	CAV-FE	G	THSD7B	395.6	Heart valve replaced	circulatory system	400	34752	3	0.0127393	0	1.788	-0.106297	0.899158	0.128262	0.407246	1	0.999995
chr1.46309111.A.G	rs41292543	G	Severity	CAV-FE	G	UQCRH	286.81	Primary hypercoagulable state	hematopoietic	285	36059	3	0	0	1.09324	-0.159044	0.852959	0.191908	0.407246	1	0.999995
chr10.43519603.G.T	rs10793436	G	Severity	CAV	T	-	599.2	Retention of urine	genitourinary	397	20347	2	0	0	0.327688	-0.0630241	0.938921	0.0760483	0.407253	1	0.999995
chr21.33252612.A.G	rs2236757	A	Severity	CAV-FE	A	IFNAR2	244.2	Acquired hypothyroidism	endocrine/metabolic	877	30000	3	0	0	0.018038	0.0443393	1.04534	0.0535023	0.407253	1	0.999995
chr9.30504351.C.T	rs17775810	TT genotype	Protective	CAV	T	LINC01242	411.4	Coronary atherosclerosis	circulatory system	4086	32777	3	0	0	1.6396	0.0309769	1.03146	0.0373786	0.407255	1	0.999995
chr13.22495675.AG.A	rs10714879	A	Severity	CAV	AG	-	513	Respiratory abnormalities	respiratory	119	28936	2	0	0	0.489461	-0.126857	0.880859	0.153076	0.407264	1	0.999995
chr4.25613313.G.A	-	HLA-A*02:02	Protective	IP	A	HLA-A	613.7	Other signs and symptoms in breast	genitourinary	112	24295	2	0	0	0.212657	-0.158664	0.853283	0.191457	0.407264	1	0.999995
chr5.131995059.C.T	rs56162149	T	Severity	CAV-FE	T	ACSL6	483	Acute bronchitis and bronchiolitis	respiratory	301	25815	2	0	0	0.019756	0.0812486	1.08464	0.0980426	0.40727	1	0.999995
chr5.159315942.T.G	rs3212227	T	Severity	FCP	G	IL12B	327.4	Insomnia	neurological	3307	30517	3	7.24814e-07	0	1.79598	-0.0244559	0.975841	0.0295116	0.407281	1	0.999995
chr1.154454494.A.C	rs2228145	A	Risk factor	CAV	C	IL6R	415.2	Chronic pulmonary heart disease	circulatory system	201	37827	3	0.0264712	35.4173	3.09681	0.0998251	1.10498	0.120463	0.407285	1	0.999995
chr11.88824823.A.G	rs10831496	G	Severity	CAV-FE	G	GRM5	770	Myalgia and myositis unspecified	symptoms	125	13200	1	NA	NA	0	0.112596	1.11918	0.135874	0.407285	1	0.999995
chrX.12885540.A.T	rs179008	T	Severity; Risk factor	CAV	T	TLR7	617	NA	NA	1001	35678	3	0	0	0.186061	-0.0530435	0.948339	0.0640096	0.407286	1	0.999995
chr11.320772.A.G	rs12252	G	Severity; Risk factor	CAV	G	IFITM3	292.3	Memory loss	mental disorders	965	33618	3	0	0	0.698013	0.0570738	1.05873	0.0688734	0.407287	1	0.999995
chr11.611919.C.G	rs702966	C	Severity in African-Americans	CAV	G	PHRF1	569.2	Gastrointestinal complications	digestive	234	27192	2	0	0	0.235118	0.0807644	1.08412	0.0974625	0.40729	1	0.999995
chr6.31575324.G.A	rs361525	G	Severity	CAV-FE	A	TNF	726.1	Enthesopathy	musculoskeletal	1359	29425	3	0	0	1.11303	-0.0800691	0.923053	0.0966235	0.407291	1	0.999995
chr4.67963489.G.A	rs6552134	G	Possible functional consequences	FCP + IP	G	TMPRSS11A	250.42	Other abnormal glucose	endocrine/metabolic	1554	20692	2	0.00209458	37.7417	1.60621	0.0340408	1.03463	0.0410793	0.407297	1	0.999995
chr17.15965007.C.T	rs8081547	T	Risk factor	FCP + IP	T	ADORA2B	550.6	Incisional hernia	digestive	232	34724	3	0	0	0.351996	0.0981979	1.10318	0.118504	0.407304	1	0.999995
chr5.86011821.T.G	rs4424029	G	Severity	CAV	G	-	411.1	Unstable angina (intermediate coronary syndrome)	circulatory system	175	32883	3	0	0	0.720775	-0.096883	0.907662	0.116917	0.407305	1	0.999995
chr3.1052111.C.G	rs1504061	G	Severity	CAV	G	-	214	Lipoma	neoplasms	387	37206	3	0	0	0.192959	0.115214	1.12211	0.13904	0.407307	1	0.999995
chr16.57636629.G.A	rs7499679	A	Severity	CAV	A	ADGRG1	428.4	Heart failure with preserved EF [Diastolic heart failure]	circulatory system	761	33623	3	0.00277769	13.4328	2.31034	0.0490438	1.05027	0.0591857	0.407307	1	0.999995
chr21.41509390.C.G	rs12626358	G	Possible functional consequences	FCP + IP	G	TMPRSS2	306	Other mental disorder	mental disorders	745	23879	3	0	0	1.11557	-0.0555276	0.945986	0.0670112	0.407313	1	0.999995
chr9.33426577.A.G	rs10813976	G	Severity	CAV	G	-	601	Inflammatory diseases of prostate	genitourinary	337	35192	3	0.0814209	67.8961	6.22977	0.084992	1.08871	0.10257	0.407316	1	0.999995
chr7.128954129.T.C	rs10488631	TCTA haplotype	Severity in European-Americans	CAV	C	IRF5	465.2	Acute pharyngitis	respiratory	334	6636	1	NA	NA	0	0.21683	1.24213	0.261677	0.40732	1	0.999995
chr15.60845514.G.A	rs17303202	A	Risk factor; Severity	CAV-FE	A	RORA	496	Chronic airway obstruction	respiratory	2131	29602	3	0.00188776	28.0838	2.78102	-0.0313539	0.969133	0.0378388	0.407321	1	0.999995
chr1.196673103.G.A	rs800292	A	Severity	CAV	A	CFH	704	Diseases of hair and hair follicles	dermatologic	942	26201	2	0	0	0.00980945	-0.0425005	0.95839	0.0512912	0.407324	1	0.999995
chr5.1211624.A.G	rs76067074	G	Severity	CAV-FE	G	SLC6A19	362.26	Macular puckering of retina	sense organs	317	33000	3	7.11934e-07	10.2149	2.22754	0.162598	1.17656	0.196231	0.407329	1	0.999995
chr21.41473456.A.G	rs17854725	G	Severity	CAV	A	TMPRSS2	411.2	Myocardial infarction	circulatory system	115	11495	1	NA	NA	0	-0.113642	0.892578	0.137149	0.407331	1	0.999995
chr17.8109899.C.T	rs151256885	T	Severity	CAV	T	ALOXE3	710	Osteomyelitis, periostitis, and other infections involving bone	musculoskeletal	249	36293	3	1.19127	72.7881	7.34973	-0.282559	0.753852	0.341008	0.407331	1	0.999995
chr17.8109899.C.T	rs151256885	T	Severity	CAV	T	ALOXE3	710.1	Osteomyelitis	musculoskeletal	249	36293	3	1.19127	72.7881	7.34973	-0.282559	0.753852	0.341008	0.407331	1	0.999995
chr16.85959043.C.T	rs12444486	C	Severity in African-Americans	CAV	C	-	742	Derangement of joint, non-traumatic	musculoskeletal	158	34240	3	0	0	0.445367	0.095467	1.10017	0.115215	0.407333	1	0.999995
chr9.33426577.A.G	rs10813976	G	Severity	CAV	G	-	288.11	Neutropenia	hematopoietic	279	34342	3	0.0325953	43.9617	3.56899	0.0941002	1.09867	0.113567	0.407339	1	0.999995
chr10.52771482.G.A	rs5030737	A	Potential functional effect on protein	FCP + IP	A	MBL2	327.4	Insomnia	neurological	3311	30608	3	0.025147	62.466	5.32851	0.0544428	1.05595	0.0657069	0.407348	1	0.999995
chr14.74952741.A.G	rs2268616	G	Risk factor	CAV	G	PGF	454.1	Varicose veins of lower extremity	circulatory system	1442	31393	3	0.0252619	30.3038	2.8696	-0.072073	0.930463	0.0869852	0.40735	1	0.999995
chr1.46309111.A.G	rs41292543	G	Severity	CAV-FE	G	UQCRH	737	Curvature of spine	musculoskeletal	307	36060	3	0	0	0.468901	0.131701	1.14077	0.158953	0.407355	1	0.999995
chr22.19963748.G.A	rs4680	A	Risk factor	FCP	A	COMT	215	Other benign neoplasm of connective and other soft tissue	neoplasms	456	37449	3	0	0	0.190773	0.058196	1.05992	0.070238	0.407356	1	0.999995
chr9.133257521.T.TC	rs8176719	TC	Severity; Risk factor	CAV-FE	TC	ABO	707	Chronic ulcer of skin	dermatologic	935	37692	3	0	0	1.46614	0.0423025	1.04321	0.0510563	0.407361	1	0.999995
chr4.67963489.G.A	rs6552134	G	Possible functional consequences	FCP + IP	A	TMPRSS11A	110.12	Althete's foot	infectious diseases	284	6978	1	NA	NA	0	-0.0907234	0.91327	0.109497	0.407361	1	0.999995
chr1.12192898.T.G	rs1061622	T	Severity	CAV-FE	G	TNFRSF1B	070.4	Chronic hepatitis	infectious diseases	328	27964	3	0.00844512	20.9246	2.52923	-0.0868088	0.916852	0.104774	0.407367	1	0.999995
chr14.102356233.A.G	rs11160678	G	Severity	CAV	G	CINP	377	Disorders of optic nerve and visual pathways	sense organs	247	33150	3	0.00466131	11.3253	2.25544	0.0802534	1.08356	0.0968623	0.40737	1	0.999995
chr2.6013310.G.A	rs73910904	A	Risk factor	CAV	A	-	345.3	Convulsions	neurological	621	35047	3	0.0426403	0	1.52385	0.161457	1.17522	0.194877	0.407383	1	0.999995
chr4.25613313.G.A	-	HLA-A*02:02	Protective	IP	A	HLA-A	252	Disorders of parathyroid gland	endocrine/metabolic	674	35098	3	0	0	0.706006	-0.0618646	0.94001	0.07467	0.407383	1	0.999995
chrX.12889539.C.G	rs3853839	G	Severity; Risk factor	CAV-FE	G	TLR7	153.3	Malignant neoplasm of rectum, rectosigmoid junction, and anus	neoplasms	699	32429	3	0.0111006	32.5934	2.96707	0.0660516	1.06828	0.0797245	0.407389	1	0.999995
chr15.60845514.G.A	rs17303202	A	Risk factor; Severity	CAV-FE	A	RORA	495	Asthma	respiratory	5562	29602	3	0	0	1.55485	0.0201461	1.02035	0.0243168	0.407396	1	0.999995
chr4.186083346.C.T	rs121434431	T	Severity	CAV-FE	T	TLR3	743.11	Osteoporosis NOS	musculoskeletal	2385	34802	3	0	0	0.00406362	0.924959	2.52177	1.11645	0.407396	1	0.999995
chr9.133251249.A.G	rs7849280	G	Protective	CAV	G	ABO	454.11	Varicose veins of lower extremity, symptomtic	circulatory system	1149	31945	3	5.89336e-06	4.63707	2.09725	0.0535777	1.05504	0.0646697	0.407398	1	0.999995
chr4.111691870.C.T	rs112641600	C	Severity	CAV	T	-	790.6	Other abnormal blood chemistry	symptoms	3008	32290	3	0	0	0.394261	0.0448228	1.04584	0.0541027	0.407401	1	0.999995
chr1.156125675.T.C	rs581342	C	Severity	CAV	C	LMNA	596	Other disorders of bladder	genitourinary	416	28531	2	0.00604716	19.8833	1.24818	0.0846817	1.08837	0.102215	0.407407	1	0.999995
chr8.16932640.T.C	rs118072448	T	Severity	CAV	C	-	327.7	Sleep related movement disorders	neurological	299	30170	3	0	0	0.581543	-0.166966	0.846228	0.201539	0.407411	1	0.999995
chr14.55263686.C.T	rs10140801	T	Severity	CAV-FE	T	FBXO34-AS1	938	Dermatitis due to solar radiation	dermatologic	119	23412	2	0.161176	72.1415	3.58957	0.112531	1.11911	0.135835	0.407424	1	0.999995
chr2.113129630.T.C	rs419598	C	Risk factor	CAV	C	IL1RN	765	Cervical radiculitis	symptoms	1076	31801	3	1.97693e-06	15.0444	2.35417	0.0467777	1.04789	0.0564655	0.407427	1	0.999995
chr4.25613313.G.A	-	HLA-A*02:02	Protective	IP	A	HLA-A	741.4	Joint effusions	musculoskeletal	334	35730	3	9.92737e-07	20.5283	2.51662	0.0840711	1.08771	0.101484	0.407433	1	0.999995
chr7.22728408.A.G	rs2069837	G	Severity	CAV-FE	G	IL6	249	Secondary diabetes mellitus	endocrine/metabolic	1243	26959	3	2.52324e-06	0	1.82173	0.0562971	1.05791	0.0679579	0.407437	1	0.999995
chr17.49863303.C.T	rs77534576	T	Severity	CAV	T	-	705.3	Hidradenitis	dermatologic	154	21116	2	0	0	0.482054	-0.487304	0.61428	0.588242	0.40744	1	0.999995
chr9.117713024.A.G	rs4986790	G	Severity	CAV	G	TLR4	401	Hypertension	circulatory system	15573	22003	3	0	0	0.200219	0.0305207	1.03099	0.0368427	0.407441	1	0.999995
chr9.4329170.T.C	rs3895472	C	Severity	CAV	T	GLIS3	562.2	Diverticulitis	digestive	350	27698	3	0.00507143	0	1.8738	-0.104826	0.900481	0.12654	0.407442	1	0.999995
chrX.15586459.TAAATC.T	rs755766792	T	Severity	CAV	T	ACE2	338.2	Chronic pain	neurological	5944	28811	3	0	0	0.900874	0.271136	1.31145	0.327301	0.407444	1	0.999995
chr6.52236941.T.C	rs763780	C	Protective	FCP	C	IL17F	246.7	Abnormal results of function study of thyroid	endocrine/metabolic	129	31250	3	0	0	0.240235	0.205838	1.22855	0.248478	0.407447	1	0.999995
chrX.15564142.G.A	rs147311723	A	Severity	CAV	A	ACE2	695	Erythematous conditions	dermatologic	1457	32372	3	0	0	0.28622	0.204591	1.22702	0.246974	0.40745	1	0.999995
chr5.132485305.G.A	rs17622656	A	Risk factor	FCP + IP	A	IRF1	271.3	Intestinal disaccharidase deficiencies and disaccharide malabsorption	endocrine/metabolic	4246	33236	3	2.46542e-06	10.4687	2.23385	-0.0254171	0.974903	0.0306826	0.407451	1	0.999995
chr11.34482745.G.A	rs61882275	G	Severity	CAV	A	ELF5	634.1	Missed abortion/Hydatidiform mole	pregnancy complications	119	38247	3	0	0	0.538336	-0.120204	0.88674	0.145107	0.407456	1	0.999995
chr4.69615987.C.T	rs7688383	T	Loss of smell and taste	CAV	T	UGT2A1	296.22	Major depressive disorder	mental disorders	5868	23747	3	0	0	0.287917	-0.0187241	0.98145	0.0226033	0.407457	1	0.999995
chr21.41465040.G.A	rs17001042	A	Possible functional consequences	FCP + IP	A	TMPRSS2	788	Syncope and collapse	symptoms	1191	36709	3	0	0	0.193992	-0.0869316	0.91674	0.104943	0.407462	1	0.999995
chr7.117642566.G.A	rs77010898	A	Severity	CAV	A	CFTR	427.8	Sinoatrial node dysfunction (Bradycardia)	circulatory system	234	22572	2	0	0	0.000189048	0.552085	1.73687	0.666473	0.407462	1	0.999995
chr17.45422978.G.C	rs1230082	G	Severity	CAV	G	ARHGAP27	477	Epistaxis or throat hemorrhage	respiratory	246	20175	2	0	0	0.260193	0.0779613	1.08108	0.0941151	0.407466	1	0.999995
chr12.106231175.T.A	rs12823094	A	Severity	CAV	A	-	369.5	Conjunctivitis, infectious	sense organs	734	31562	3	0	0	0.305654	0.0631467	1.06518	0.0762313	0.407468	1	0.999995
chr6.160731787.C.T	rs4252128	T	Potential functional effect on protein	FCP + IP	T	PLG	253.2	Pituitary hypofunction	endocrine/metabolic	102	35096	3	0	0	0.491147	0.354869	1.42599	0.428404	0.407471	1	0.999995
chr13.19647239.G.A	rs191299359	A	Severity	CAV	A	MPHOSPH8	571	Chronic liver disease and cirrhosis	digestive	2699	32889	3	0	0	0.00889756	0.518283	1.67914	0.625685	0.407475	1	0.999995
chr4.186082920.C.T	rs3775291	T	Risk factor; Severity	CAV-FE	T	TLR3	070.9	Hepatitis NOS	infectious diseases	117	27986	3	0.0325586	27.5487	2.76048	0.134101	1.14351	0.161891	0.407476	1	0.999995
chr9.131672331.T.G	rs12551879	G	Severity	CAV	G	RAPGEF1	272.11	Hypercholesterolemia	endocrine/metabolic	4822	23009	3	6.10898e-06	10.8063	2.24231	-0.0376794	0.963022	0.0454887	0.407486	1	0.999995
chr5.131995059.C.T	rs56162149	T	Severity	CAV-FE	T	ACSL6	053.1	Herpes zoster with nervous system complications	infectious diseases	115	21566	2	0	0	0.832959	0.128811	1.13748	0.15551	0.407491	1	0.999995
chr6.31575254.G.A	rs1800629	A	Risk factor*Conflicting; Severity*Conflicting; Protective*Conflicting	CAV-FE	A	TNF	440.22	Atherosclerosis of native arteries of the extremities with intermittent claudication	circulatory system	233	33391	3	0	0	0.858824	0.124789	1.13291	0.150655	0.407495	1	0.999995
chr22.43928847.C.G	rs738409	G	Protective*Conflicting; Severity*Conflicting	CAV	G	PNPLA3	717	Polymyalgia Rheumatica	musculoskeletal	121	38584	3	0.018729	20.1222	2.50382	0.128858	1.13753	0.155567	0.407496	1	0.999995
chr19.39248147.C.T	rs12979860	C	Severity (C allele)*Conflicting; Risk factor (T allele)*Conflicting	CAV	T	IFNL4	738	Other acquired musculoskeletal deformity	musculoskeletal	203	27525	2	0.0206001	46.4186	1.86632	-0.0870686	0.916614	0.105117	0.407498	1	0.999995
chr10.51197961.C.A	rs7897633	A	Severity in European-Americans	CAV	C	PRKG1	573.9	Abnormal serum enzyme levels	digestive	1235	32845	3	0.00695655	49.0201	3.92312	0.0374829	1.03819	0.0452537	0.40751	1	0.999995
chr18.69541156.T.C	rs12958013	T	Severity	CAV	C	DOK6	300.1	Anxiety disorder	mental disorders	4518	23545	3	0.00512055	44.3995	3.59709	-0.0351186	0.965491	0.0423998	0.407516	1	0.999995
chr2.167953627.G.A	rs7595310	A	Severity	CAV-FE	G	STK39	627.2	Symptomatic menopause	genitourinary	174	7242	1	NA	NA	0	0.104677	1.11035	0.126382	0.407523	1	0.999995
chr22.24011037.T.C	rs11090305	C	Severity	CAV	C	-	158	Neoplasm of unspecified nature of digestive system	neoplasms	137	34512	3	0	0	1.3213	0.12	1.1275	0.144882	0.407523	1	0.999995
chr2.112913801.G.T	rs3811046	T	Risk factor	CAV	T	IL37	558	Noninfectious gastroenteritis	digestive	157	6910	1	NA	NA	0	-0.115349	0.891055	0.139267	0.407525	1	0.999995
chr13.112889041.C.T	rs9577175	T	Severity	CAV	T	ATP11A	585.1	Acute renal failure	genitourinary	1448	31870	3	0.00115299	3.27879	2.0678	-0.0436364	0.957302	0.0526848	0.407527	1	0.999995
chr5.174562335.T.A	rs2220543	T	Severity	CAV	A	SUMO2P6	622	Polyp of female genital organs	genitourinary	303	37687	3	0.0134154	36.2239	3.13597	0.0711706	1.07376	0.085929	0.40753	1	0.999995
chr19.50259161.A.G	rs1651553	G	Severity	CAV	A	MYH14	571.8	Liver abscess and sequelae of chronic liver disease	digestive	298	32262	3	0	0	0.0568091	-0.0796748	0.923417	0.0961989	0.407541	1	0.999995
chr1.196673103.G.A	rs800292	A	Severity	CAV	A	CFH	282	Hereditary hemolytic anemias	hematopoietic	153	23052	2	0	0	6.55547e-05	-0.105114	0.900222	0.126917	0.407551	1	0.999995
chr15.60810211.C.T	rs341419	T	Severity	CAV-FE	T	RORA	008	Intestinal infection	infectious diseases	711	36605	3	0	0	0.163717	-0.0570725	0.944526	0.0689114	0.407557	1	0.999995
chr4.67964168.T.A	rs720009	A	Possible functional consequences	FCP + IP	A	TMPRSS11A	279.1	Immunity deficiency	endocrine/metabolic	232	36111	3	0	0	0.515229	0.157303	1.17035	0.189934	0.40756	1	0.999995
chr9.4329170.T.C	rs3895472	C	Severity	CAV	T	GLIS3	599.3	Dysuria	genitourinary	1764	28198	3	0	0	1.33262	0.0449004	1.04592	0.0542158	0.407569	1	0.999995
chr21.41464802.A.G	rs462574	A	Possible functional consequences	FCP + IP	A	TMPRSS2	158	Neoplasm of unspecified nature of digestive system	neoplasms	140	36522	3	0	0	0.114212	0.157473	1.17055	0.190144	0.407571	1	0.999995
chr4.143996657.T.C	rs6840234	C	Protective	FCP + IP	T	GYPB	153	Colorectal cancer	neoplasms	703	26702	3	0	0	0.520199	-0.0473555	0.953748	0.0571808	0.407573	1	0.999995
chr21.41473456.A.G	rs17854725	G	Severity	CAV	G	TMPRSS2	722.1	Displacement of intervertebral disc	musculoskeletal	572	21433	2	0	0	0.00259999	-0.0515163	0.949788	0.062205	0.407574	1	0.999995
chr4.143999443.G.A	rs7683365	A	Risk factor	FCP + IP	A	GYPB	574	Cholelithiasis and cholecystitis	digestive	833	32809	3	0	0	0.705043	0.0484608	1.04965	0.0585164	0.407582	1	0.999995
chr4.68840276.G.A	rs115162070	G	Severity	CAV	A	-	425	Cardiomyopathy	circulatory system	868	37437	3	0.144663	70.5625	6.79406	0.102137	1.10753	0.12333	0.407583	1	0.999995
chr10.22439346.T.C	-	HLA-A*02:02	Protective	IP	C	HLA-A	656	Other perinatal conditions of fetus or newborn	pregnancy complications	219	38565	3	0.173887	44.7691	3.62116	0.207316	1.23037	0.250338	0.40759	1	0.999995
chr6.6924962.A.C	rs6933436	C	Severity	CAV	C	-	345	Epilepsy, recurrent seizures, convulsions	neurological	897	33918	3	1.31146e-06	0	1.85921	-0.0443245	0.956643	0.053523	0.407591	1	0.999995
chr2.167953627.G.A	rs7595310	A	Severity	CAV-FE	A	STK39	938	Dermatitis due to solar radiation	dermatologic	116	23216	2	0	0	0.217656	-0.141202	0.868314	0.170507	0.407596	1	0.999995
chr6.45737076.T.A	rs16873740	A	Severity	CAV	A	-	378	Strabismus and other disorders of binocular eye movements	sense organs	173	33557	3	0	0	0.293301	0.119096	1.12648	0.143814	0.407597	1	0.999995
chr9.131672331.T.G	rs12551879	G	Severity	CAV	G	RAPGEF1	618.2	Uterine/Uterovaginal prolapse	genitourinary	197	38617	3	0	0	0.351682	-0.165379	0.847573	0.199709	0.407615	1	0.999995
chrX.15600857.A.G	rs73635825	G	Risk factor*Conflicting; Protective*Conflicting	FCP + IP	G	ACE2	1002	NA	NA	1218	23554	2	0	0	0.171537	0.515814	1.675	0.622893	0.407617	1	0.999995
chr14.80203237.T.C	rs225014	C	Severity	CAV	C	DIO2	252	Disorders of parathyroid gland	endocrine/metabolic	655	34223	3	0	0	0.517026	0.0472298	1.04836	0.0570344	0.407618	1	0.999995
chr6.160731787.C.T	rs4252128	T	Potential functional effect on protein	FCP + IP	T	PLG	842	Other sprains and strains	injuries & poisonings	140	36498	3	0	0	0.00129423	-0.841126	0.431225	1.01574	0.407618	1	0.999995
chr2.6013310.G.A	rs73910904	A	Risk factor	CAV	A	-	502	Postinflammatory pulmonary fibrosis	respiratory	176	36810	3	0.274443	0	1.70615	0.35045	1.41971	0.423211	0.407628	1	0.999995
chr8.16932640.T.C	rs118072448	T	Severity	CAV	C	-	741.4	Joint effusions	musculoskeletal	331	35282	3	0	0	0.704588	0.167476	1.18232	0.202248	0.40763	1	0.999995
chr21.41508701.T.G	rs4283504	T	Possible functional consequences	FCP + IP	T	TMPRSS2	300	Anxiety disorders	mental disorders	5195	23631	3	0.00651499	54.2704	4.37354	-0.0330941	0.967447	0.0399665	0.407644	1	0.999995
chr14.94566450.G.A	rs2093266	A	Risk factor for acute kidney injury	CAV	A	SERPINA4	338.1	Acute pain	neurological	945	28701	3	0	0	0.0435646	-0.0538967	0.94753	0.0650891	0.407645	1	0.999995
chr10.43519603.G.T	rs10793436	G	Severity	CAV	T	-	619	Noninflammatory female genital disorders	genitourinary	1361	24410	2	0	0	0.396167	0.0350162	1.03564	0.0422879	0.407646	1	0.999995
chr14.55263686.C.T	rs10140801	T	Severity	CAV-FE	T	FBXO34-AS1	285	Other anemias	hematopoietic	3173	22967	2	0.00276111	58.5105	2.41025	0.0240305	1.02432	0.029021	0.407648	1	0.999995
chr4.5820150.T.C	rs3774881	T	Severity	CAV	C	CRMP1	296	Mood disorders	mental disorders	4735	16794	2	0.00140174	37.5573	1.60147	-0.0242141	0.976077	0.0292429	0.407651	1	0.999995
chr3.38894643.C.T	rs33985936	T	Severity	CAV	T	SCN11A	172	Skin cancer	neoplasms	677	37291	3	0.00476595	0	1.62871	0.0551656	1.05672	0.0666224	0.407652	1	0.999995
chr7.128938247.T.G	rs10488631	TCTA haplotype	Severity in European-Americans	CAV	G	IRF5	624.9	stress incontinence, female	genitourinary	103	13006	1	NA	NA	0	0.117369	1.12453	0.141746	0.407658	1	0.999995
chr5.131995059.C.T	rs56162149	T	Severity	CAV-FE	C	ACSL6	687	Symptoms affecting skin	dermatologic	117	6460	1	NA	NA	0	-0.133468	0.875055	0.16119	0.40766	1	0.999995
chr12.47879112.A.G	rs2228570	AG genotype	Severity	CAV	A	VDR	110.12	Althete's foot	infectious diseases	806	27349	3	0.0115259	45.2761	3.65471	0.0472637	1.0484	0.057081	0.407664	1	0.999995
chr19.52830722.G.A	rs10411226	G	Severity	CAV	G	ZNF28	276.14	Hypopotassemia	endocrine/metabolic	750	28520	3	0.000481394	24.8192	2.66025	-0.0471139	0.953979	0.0569001	0.407665	1	0.999995
chr2.127137039.A.G	rs744373	G	Severity	CAV	G	-	428.1	Congestive heart failure (CHF) NOS	circulatory system	1109	34108	3	0.00504482	36.81	3.16506	-0.0383808	0.962346	0.0463536	0.40767	1	0.999995
chr1.12192898.T.G	rs1061622	T	Severity	CAV-FE	G	TNFRSF1B	278	Overweight, obesity and other hyperalimentation	endocrine/metabolic	9131	25860	3	0	0	0.504709	-0.0190589	0.981122	0.0230181	0.407672	1	0.999995
chr11.320836.C.T	rs34481144	T	Severity	CAV	T	IFITM3	519	Other diseases of respiratory system, not elsewhere classified	respiratory	299	36706	3	0.0183583	32.4932	2.96267	0.0825012	1.086	0.0996402	0.407675	1	0.999995
chr4.67964168.T.A	rs720009	A	Possible functional consequences	FCP + IP	A	TMPRSS11A	561	Symptoms involving digestive system	digestive	3351	28172	3	0	0	0.62632	0.0429951	1.04393	0.0519276	0.407681	1	0.999995
chr7.22728408.A.G	rs2069837	G	Severity	CAV-FE	G	IL6	601.1	Prostatitis	genitourinary	161	35432	3	3.04489e-07	59.2478	4.90771	0.160996	1.17468	0.194446	0.407685	1	0.999995
chr10.28606315.C.T	rs12773860	T	Severity	CAV	T	WAC	743.13	Other specified osteoporosis	musculoskeletal	259	34380	3	0.508829	76.6472	8.56427	0.142288	1.15291	0.171852	0.407689	1	0.999995
chr6.105878879.T.A	rs9386484	T	Severity	CAV	A	-	155.1	Malignant neoplasm of liver, primary	neoplasms	265	30679	3	0.017148	36.272	3.13834	-0.0796396	0.923449	0.096187	0.407689	1	0.999995
chr10.130802064.T.G	rs12253652	G	Severity	CAV	G	-	041.1	Staphylococcus infections	infectious diseases	133	35198	3	0.0120851	0.734148	2.01479	0.140565	1.15092	0.169776	0.407703	1	0.999995
chr7.117559590.ATCT.A	rs113993960	A	Severity	CAV	A	CFTR	743.1	Osteoporosis	musculoskeletal	2447	34671	3	0	0	0.567458	0.177476	1.1942	0.214363	0.407716	1	0.999995
chr10.51197961.C.A	rs7897633	A	Severity in European-Americans	CAV	C	PRKG1	381.1	Otitis media	sense organs	251	36111	3	0	0	0.753093	-0.0820725	0.921205	0.0991311	0.407716	1	0.999995
chr9.133449836.G.A	rs139951127	A	Severity	CAV-FE	A	ADAMTS13	514	Abnormal findings examination of lungs	respiratory	694	27481	2	0	0	0.00163275	0.846135	2.33062	1.02201	0.407721	1	0.999995
chr22.43928847.C.G	rs738409	G	Protective*Conflicting; Severity*Conflicting	CAV	G	PNPLA3	249	Secondary diabetes mellitus	endocrine/metabolic	1231	26526	3	0	0	0.876938	-0.0426712	0.958226	0.0515412	0.407724	1	0.999995
chr8.97128242.T.C	rs7817272	C	Severity	CAV	C	CPQ	334	Degenerative disease of the spinal cord	neurological	218	35025	3	0	0	0.720121	-0.0913576	0.912691	0.110349	0.407729	1	0.999995
chr11.320836.C.T	rs34481144	T	Severity	CAV	T	IFITM3	350.3	Lack of coordination	neurological	178	32045	3	0	0	0.613694	-0.114184	0.892094	0.137922	0.407732	1	0.999995
chr1.109740350.G.T	rs1332018	T	Risk factor; Severity	CAV	G	GSTM3	619	Noninflammatory female genital disorders	genitourinary	2057	34568	3	0.00228607	36.3137	3.14039	0.0314707	1.03197	0.0380132	0.407733	1	0.999995
chr2.162267541.C.T	rs1990760	T	Risk factor; Severity	CAV	T	IFIH1	727.1	Synovitis and tenosynovitis	musculoskeletal	635	18332	2	0	0	0.00240139	0.0552106	1.05676	0.0666885	0.407734	1	0.999995
chr2.45584979.T.C	-	HLA-A*02:02	Protective	IP	T	HLA-A	704	Diseases of hair and hair follicles	dermatologic	289	8295	1	NA	NA	0	0.0725132	1.07521	0.0875887	0.407737	1	0.999995
chr6.160731787.C.T	rs4252128	T	Potential functional effect on protein	FCP + IP	T	PLG	289.3	Personal history of diseases of blood and blood-forming organs	hematopoietic	548	34530	3	0.0635332	4.41387	2.09235	0.195672	1.21613	0.236357	0.407745	1	0.999995
chr12.8608014.A.G	rs11613792	A	Severity	CAV	G	AICDA	282.8	Other hemoglobinopathies	hematopoietic	129	27174	3	0	0	0.439456	-0.130503	0.877654	0.15764	0.407753	1	0.999995
chr11.14893332.A.G	rs10741657	G	Severity	CAV	A	CYP2R1	722	Intervertebral disc disorders	musculoskeletal	1466	33356	3	0.000700201	3.57542	2.07416	0.0345488	1.03515	0.041733	0.407754	1	0.999995
chr17.27660155.T.C	rs117217714	C	Severity	CAV	C	NOS2P1	743.13	Other specified osteoporosis	musculoskeletal	259	34759	3	0.383399	27.6796	2.76547	0.498444	1.64616	0.602109	0.407767	1	0.999995
chr10.76490426.T.C	rs114026383	C	Risk factor for European population	CAV	C	LRMDA	740.9	Osteoarthrosis NOS	musculoskeletal	2872	31108	3	7.62893e-07	60.0594	5.00744	0.0885703	1.09261	0.106993	0.407776	1	0.999995
chr5.132485305.G.A	rs17622656	A	Risk factor	FCP + IP	A	IRF1	332	Parkinson's disease	neurological	263	34922	3	0	0	0.354545	-0.0826034	0.920716	0.0997865	0.407783	1	0.999995
chr12.6845711.C.T	rs5443	T	protective	CAV	C	CDCA3	796	Elevated prostate specific antigen [PSA]	genitourinary	177	8678	1	NA	NA	0	-0.118758	0.888022	0.143467	0.407797	1	0.999995
chr13.41746691.T.A	rs10507497	A	Severity	CAV-FE	A	VWA8	477	Epistaxis or throat hemorrhage	respiratory	372	26593	3	0.0115108	31.8054	2.93278	0.0736399	1.07642	0.0889618	0.407801	1	0.999995
chr16.3500977.C.G	rs2301762	G	Severity	CAV	G	CLUAP1	612.2	Hypertrophy of breast (Gynecomastia)	genitourinary	278	33211	3	0.527434	73.9886	7.68892	0.196724	1.21741	0.237661	0.407812	1	0.999995
chr12.47902438.G.T	rs11574024	T	Severity	CAV	T	VDR	519.8	Other diseases of respiratory system, NEC	respiratory	180	38168	3	0	0	0.20753	0.189942	1.20918	0.229471	0.407818	1	0.999995
chr4.188627868.CTCT.C	rs1734523522	C	Severity	CAV	C	LINC01060	193	Thyroid cancer	neoplasms	438	37751	3	0.0139671	21.6847	2.55378	0.105219	1.11095	0.127117	0.407822	1	0.999995
chrX.15600835.T.C	rs4646116	C	Risk factor	FCP + IP	C	ACE2	605	Erectile dysfunction [ED]	genitourinary	1701	33975	3	1.04928	52.3092	4.19368	0.377921	1.45925	0.456575	0.407822	1	0.999995
chr11.34482745.G.A	rs61882275	G	Severity	CAV	A	ELF5	180.3	Cervical intraepithelial neoplasia [CIN] [Cervical dysplasia]	neoplasms	371	34811	3	4.78681e-07	0	1.78259	-0.0686425	0.93366	0.0829286	0.407823	1	0.999995
chr3.27146807.G.A	rs17317135	G	Severity	CAV	A	NEK10	276.5	Hypovolemia	endocrine/metabolic	201	33536	3	0.632117	65.7038	5.83155	0.249067	1.28283	0.300904	0.407823	1	0.999995
chr5.131995059.C.T	rs56162149	T	Severity	CAV-FE	C	ACSL6	262	Mineral deficiency NEC	endocrine/metabolic	121	5638	1	NA	NA	0	-0.134035	0.87456	0.161932	0.407826	1	0.999995
chr8.124324323.T.C	rs72711165	C	Severity	CAV-FE	C	TMEM65	415	Pulmonary heart disease	circulatory system	750	37916	3	0	0	1.03036	0.137155	1.14701	0.165701	0.407826	1	0.999995
chr8.40324459.C.A	rs11779911	C	Severity	CAV	A	SIRLNT	276.4	Acid-base balance disorder	endocrine/metabolic	192	32416	3	0	0	1.58091	0.0957439	1.10048	0.115672	0.407828	1	0.999995
chr5.32750877.T.C	rs1173773	C	Protective	CAV	C	NPR3	735	Acquired foot deformities	musculoskeletal	542	27394	2	0	0	0.608339	0.0527125	1.05413	0.0636843	0.407831	1	0.999995
chr9.133257521.T.TC	rs8176719	TC	Severity; Risk factor	CAV-FE	TC	ABO	196	Radiotherapy	neoplasms	452	35145	3	0	0	0.457246	0.0598924	1.06172	0.0723596	0.407837	1	0.999995
chr8.16932640.T.C	rs118072448	T	Severity	CAV	C	-	426.92	Cardiac defibrillator in situ	circulatory system	417	29186	3	0.00720795	0	1.54769	0.139926	1.15019	0.169054	0.407841	1	0.999995
chr13.33129529.C.G	rs34425674	G	Risk factor	CAV	G	STARD13	342	Hemiplegia	neurological	154	34985	3	0	0	0.989237	0.427338	1.53317	0.516301	0.407845	1	0.999995
chr18.69541156.T.C	rs12958013	T	Severity	CAV	C	DOK6	244.5	Congenital hypothyroidism	endocrine/metabolic	156	30271	3	0	0	0.923738	0.156562	1.16948	0.189155	0.407846	1	0.999995
chr19.39248147.C.T	rs12979860	C	Severity (C allele)*Conflicting; Risk factor (T allele)*Conflicting	CAV	T	IFNL4	619.4	Noninflammatory disorders of vagina	genitourinary	730	26396	2	0	0	0.507074	-0.0467585	0.954318	0.056493	0.407849	1	0.999995
chr13.23084699.A.G	rs1984162	G	Severity	CAV	G	-	771.1	Swelling of limb	symptoms	1160	34742	3	0.00317082	20.4687	2.51473	-0.0433181	0.957607	0.0523366	0.40785	1	0.999995
chr12.112919388.G.A	rs10774671	A	Severity (A allele); Protective (G allele)	CAV-FE	G	OAS1	352.2	Facial nerve disorders [CN7]	neurological	146	26654	2	0	0	0.485722	-0.106174	0.899268	0.128279	0.407854	1	0.999995
chr1.3081749.G.A	rs12745140	A	Severity	CAV	A	PRDM16	747.1	Cardiac congenital anomalies	congenital anomalies	318	38061	3	0	0	0.570078	0.126415	1.13475	0.152735	0.407856	1	0.999995
chr17.42362183.A.G	rs744166	G	Risk factor; Severity	CAV	G	STAT3	367.1	Myopia	sense organs	282	26523	2	0.0059787	27.7447	1.38398	0.0729074	1.07563	0.0880876	0.407858	1	0.999995
chr10.76490426.T.C	rs114026383	C	Risk factor for European population	CAV	C	LRMDA	300.1	Anxiety disorder	mental disorders	4657	24343	3	0	0	0.317883	-0.0841972	0.91925	0.101729	0.407863	1	0.999995
chr5.32750877.T.C	rs1173773	C	Protective	CAV	C	NPR3	112	Candidiasis	infectious diseases	783	24150	2	0.00462528	35.2803	1.54512	0.0448834	1.04591	0.0542295	0.407865	1	0.999995
chr9.81442264.TCAG.T	rs1826292621	T	Severity	CAV	T	-	369.5	Conjunctivitis, infectious	sense organs	764	33552	3	0	0	0.0310553	0.0637267	1.0658	0.0769972	0.407869	1	0.999995
chr7.107967457.C.T	rs2237698	T	Severity	CAV	T	LAMB1	250.1	Type 1 diabetes	endocrine/metabolic	568	26880	3	0	0	0.0328428	-0.0786732	0.924342	0.0950565	0.407871	1	0.999995
chr2.181488719.A.C	rs2034831	C	Severity	CAV	C	ITGA4	425	Cardiomyopathy	circulatory system	867	37426	3	3.61261e-07	0	1.26357	-0.103499	0.901677	0.125053	0.407871	1	0.999995
chr12.52726315.TC.T	rs5798227	T	Risk factor	CAV	TC	-	427.22	Atrial flutter	circulatory system	338	29617	3	1.46558e-06	0	1.95945	-0.115986	0.890487	0.14014	0.407872	1	0.999995
chr6.31575324.G.A	rs361525	G	Severity	CAV-FE	A	TNF	519.8	Other diseases of respiratory system, NEC	respiratory	181	38308	3	0	0	0.204301	-0.213625	0.807651	0.258114	0.407874	1	0.999995
chr1.161544752.A.C	rs396991	C	Severity	CAV-FE	C	FCGR3A	459.9	Circulatory disease NEC	circulatory system	531	34088	3	0	0	1.06559	0.0548504	1.05638	0.0662737	0.407878	1	0.999995
chr5.174562335.T.A	rs2220543	T	Severity	CAV	A	SUMO2P6	070.9	Hepatitis NOS	infectious diseases	115	27735	3	0	0	1.4519	0.114419	1.12122	0.13825	0.407884	1	0.999995
chr18.69541156.T.C	rs12958013	T	Severity	CAV	C	DOK6	695.42	Systemic lupus erythematosus	dermatologic	473	31073	3	0.0770223	53.594	4.30978	-0.114104	0.892165	0.137871	0.407889	1	0.999995
chr4.71742666.T.G	rs2282679	G	Severity	CAV	G	GC	250.14	Type 1 diabetes with neurological manifestations	endocrine/metabolic	123	26967	3	0	0	0.139698	0.131849	1.14094	0.159315	0.407896	1	0.999995
chr22.22210343.A.T	rs5757427	T	Severity	CAV	A	IGLV10-54	614.5	Inflammatory disease of cervix, vagina, and vulva	genitourinary	613	23900	3	0.0120489	42.8636	3.5004	-0.0590645	0.942646	0.0713685	0.407897	1	0.999995
chr10.52771475.C.T	rs1800450	T	Severity	CAV	T	MBL2	196	Radiotherapy	neoplasms	455	35215	3	0.0640307	60.2669	5.03359	0.0872679	1.09119	0.105448	0.407901	1	0.999995
chr1.244873270.T.C	rs12130553	C	Severity	CAV	T	-	304	Adjustment reaction	mental disorders	709	12384	2	0.021948	67.2213	3.05076	-0.051521	0.949784	0.0622545	0.407904	1	0.999995
chrX.15564142.G.A	rs147311723	A	Severity	CAV	A	ACE2	317.11	Alcoholic liver damage	mental disorders	258	32064	3	0	0	0.000915421	0.85215	2.34468	1.02968	0.407905	1	0.999995
chr15.60845514.G.A	rs17303202	A	Risk factor; Severity	CAV-FE	A	RORA	261.2	Vitamin B-complex deficiencies	endocrine/metabolic	1713	25213	3	0	0	1.05973	0.0335694	1.03414	0.0405634	0.407909	1	0.999995
chr14.102356233.A.G	rs11160678	G	Severity	CAV	G	CINP	276.13	Hyperpotassemia	endocrine/metabolic	1262	33736	3	0.0243044	80.5363	10.2755	0.0376036	1.03832	0.0454387	0.407916	1	0.999995
chr4.69615987.C.T	rs7688383	T	Loss of smell and taste	CAV	T	UGT2A1	588.2	Secondary hyperparathyroidism (of renal origin)	genitourinary	455	31308	3	0	0	1.72284	0.0598511	1.06168	0.0723219	0.407917	1	0.999995
chr2.113129630.T.C	rs419598	C	Risk factor	CAV	C	IL1RN	527	Diseases of the salivary glands	digestive	245	37042	3	0	0	1.58097	0.0931609	1.09764	0.112574	0.407923	1	0.999995
chrX.15603134.G.A	rs7885856	G;A	Possible functional consequences	FCP + IP	A	ACE2	701	Other hypertrophic and atrophic conditions of skin	dermatologic	918	35971	3	0	0	0.202344	0.102899	1.10838	0.124343	0.407931	1	0.999995
chr11.1219991.G.T	rs35705950	T	Protective	CAV	T	MUC5B	537	Other disorders of stomach and duodenum	digestive	265	35679	3	0	0	0.0179985	-0.17268	0.841407	0.208667	0.407932	1	0.999995
chr16.85959043.C.T	rs12444486	C	Severity in African-Americans	CAV	C	-	245.2	Chronic thyroiditis	endocrine/metabolic	864	29917	3	0	0	0.0995469	-0.0425993	0.958295	0.0514773	0.407933	1	0.999995
chr16.85959043.C.T	rs12444486	C	Severity in African-Americans	CAV	C	-	245.21	Chronic lymphocytic thyroiditis	endocrine/metabolic	864	29917	3	0	0	0.0995469	-0.0425993	0.958295	0.0514773	0.407933	1	0.999995
chr1.154454494.A.C	rs2228145	A	Risk factor	CAV	C	IL6R	740.12	Osteoarthrosis, localized, secondary	musculoskeletal	149	31036	3	0.0672229	51.6831	4.13934	-0.112927	0.893216	0.136462	0.407937	1	0.999995
chr4.67964168.T.A	rs720009	A	Possible functional consequences	FCP + IP	A	TMPRSS11A	281.1	Megaloblastic anemia	hematopoietic	244	29118	3	0.0406296	0	1.52033	-0.16138	0.850969	0.195016	0.40794	1	0.999995
chr19.24134099.G.A	rs10407383	A	Severity	CAV-FE	A	ZNF254	516.1	Hemoptysis	respiratory	153	38832	3	0.0034572	0	1.71508	0.103313	1.10884	0.124846	0.407942	1	0.999995
chr16.3500977.C.G	rs2301762	G	Severity	CAV	G	CLUAP1	724.1	Disorders of sacrum	musculoskeletal	399	33113	3	0	0	0.84387	0.144146	1.15505	0.174191	0.407945	1	0.999995
chr8.40324459.C.A	rs11779911	C	Severity	CAV	A	SIRLNT	285.21	Anemia in chronic kidney disease	hematopoietic	510	27644	3	0.000849577	2.01977	2.04123	0.0604003	1.06226	0.0729911	0.407953	1	0.999995
chr1.230710048.A.G	rs699	G	Severity	CAV	A	AGT	279.1	Immunity deficiency	endocrine/metabolic	121	23750	2	0	0	0.26251	0.123545	1.1315	0.1493	0.407956	1	0.999995
chr9.21206606.C.G	rs28368148	G	Severity	CAV-FE	G	IFNA10	276	Disorders of fluid, electrolyte, and acid-base balance	endocrine/metabolic	2599	34218	3	0	0	0.944806	-0.195247	0.822631	0.23595	0.407957	1	0.999995
chr10.104263031.C.A	rs4925	A	Protective for neurological complications of long COVID	CAV	A	GSTO1	367.1	Myopia	sense organs	384	34691	3	0	0	0.892544	-0.0760266	0.926792	0.0918761	0.407959	1	0.999995
chr4.166008836.A.T	rs17047200	TT genotype	Severity (TT genotype)*Conflicting; Risk factor (AA genotype)*Conflicting	CAV	T	TLL1	282	Hereditary hemolytic anemias	hematopoietic	303	28550	3	3.05808e-08	1.79035	2.03646	0.0806454	1.08399	0.0974588	0.407964	1	0.999995
chr12.47844974.A.G	rs731236	AG and AA genotype	Severity	CAV	G	VDR	562.1	Diverticulosis	digestive	522	28377	3	0	0	1.34222	0.0570267	1.05868	0.068917	0.407971	1	0.999995
chr9.33426577.A.G	rs10813976	G	Severity	CAV	G	-	514	Abnormal findings examination of lungs	respiratory	952	36053	3	0.0335755	73.2089	7.46516	0.0510584	1.05238	0.0617058	0.407983	1	0.999995
chr5.96909661.C.T	rs150892504	T	Severity	CAV	T	ERAP2	729	Other disorders of soft tissues	musculoskeletal	1179	29403	3	0	0	0.789757	0.252615	1.28739	0.305296	0.407986	1	0.999995
chr2.113129630.T.C	rs419598	C	Risk factor	CAV	C	IL1RN	327.32	Obstructive sleep apnea	neurological	2548	30381	3	0	0	0.170028	0.0315602	1.03206	0.0381422	0.407989	1	0.999995
chrX.15603134.G.A	rs7885856	G;A	Possible functional consequences	FCP + IP	A	ACE2	1004	NA	NA	155	38798	3	0	0	0.322943	0.24325	1.27539	0.29398	0.40799	1	0.999995
chr9.78543197.A.G	rs7027911	A	Severity	CAV	A	-	290.1	Dementias	mental disorders	105	12314	1	NA	NA	0	-0.119153	0.887672	0.144003	0.40799	1	0.999995
chr11.320836.C.T	rs34481144	T	Severity	CAV	T	IFITM3	599.2	Retention of urine	genitourinary	545	27646	3	0	0	0.088726	-0.0628717	0.939064	0.075984	0.407992	1	0.999995
chr2.195499753.A.C	rs73060484	C	Severity	CAV	C	-	426.31	Right bundle branch block	circulatory system	136	29392	3	0.21756	59.9708	4.99636	0.173167	1.18906	0.209285	0.407998	1	0.999995
chr1.87162490.C.T	rs10873821	C	Severity	CAV	C	LINC01140	286	Coagulation defects	hematopoietic	171	8678	1	NA	NA	0	0.0928666	1.09732	0.112237	0.408001	1	0.999995
chr4.68840276.G.A	rs115162070	G	Severity	CAV	A	-	564.1	Irritable Bowel Syndrome	digestive	446	28166	3	0	0	0.767533	0.122608	1.13044	0.148185	0.408013	1	0.999995
chr16.57636629.G.A	rs7499679	A	Severity	CAV	A	ADGRG1	574.1	Cholelithiasis	digestive	723	36739	3	0	0	0.224353	-0.0502733	0.950969	0.0607615	0.408017	1	0.999995
chrX.15587729.C.T	rs4646140	T	Severity	CAV	T	ACE2	1005	NA	NA	527	37311	3	0	0	0.462093	0.126911	1.13532	0.153393	0.408032	1	0.999995
chr19.39248147.C.T	rs12979860	C	Severity (C allele)*Conflicting; Risk factor (T allele)*Conflicting	CAV	C	IFNL4	930	Allergic reaction to food	injuries & poisonings	146	7562	1	NA	NA	0	0.101988	1.10737	0.123271	0.40804	1	0.999995
chr17.31410594.G.A	rs178840	G	Severity	CAV	G	RAB11FIP4	626.14	Irregular menstrual bleeding	genitourinary	217	17664	2	0	0	0.858747	0.0853912	1.08914	0.103211	0.40804	1	0.999995
chr14.102356233.A.G	rs11160678	G	Severity	CAV	G	CINP	428.4	Heart failure with preserved EF [Diastolic heart failure]	circulatory system	760	33617	3	0	0	0.84415	0.0481048	1.04928	0.0581443	0.408047	1	0.999995
chr6.52200448.A.G	rs13192246	G	Severity	CAV	A	-	580.1	Glomerulonephritis	genitourinary	117	24590	2	0	0	0.108835	0.118795	1.12614	0.143591	0.408056	1	0.999995
chr22.19963748.G.A	rs4680	A	Risk factor	FCP	A	COMT	185	Cancer of prostate	neoplasms	604	35425	3	0	0	0.401111	-0.0548541	0.946623	0.0663042	0.408062	1	0.999995
chr1.161517662.T.C	rs72717040	C	Risk factor	FCP + IP	C	FCGR2A	355.1	Chronic pain syndrome	neurological	192	8365	1	NA	NA	0	-0.430089	0.650451	0.519867	0.408064	1	0.999995
chr2.181488719.A.C	rs2034831	C	Severity	CAV	C	ITGA4	216.1	Screening for malignant neoplasms of the skin	neoplasms	579	34603	3	0	0	0.742781	0.108728	1.11486	0.131425	0.408066	1	0.999995
chr12.8608014.A.G	rs11613792	A	Severity	CAV	G	AICDA	355.1	Chronic pain syndrome	neurological	571	32880	3	0	0	0.519845	-0.062401	0.939506	0.0754272	0.408067	1	0.999995
chr16.89196249.G.A	rs117169628	A	Severity	CAV	A	SLC22A31	474.2	Chronic tonsillitis and adenoiditis	respiratory	108	26632	3	0.0313573	0	1.5701	-0.24545	0.782352	0.296688	0.408068	1	0.999995
chr9.117713024.A.G	rs4986790	G	Severity	CAV	G	TLR4	401.1	Essential hypertension	circulatory system	15509	22003	3	0	0	0.192875	0.0305251	1.031	0.0368977	0.408073	1	0.999995
chr18.6461231.C.G	rs11659676	G	Severity	CAV-FE	C	RPL6P27	473	Diseases of the larynx and vocal cords	respiratory	234	5742	1	NA	NA	0	0.0787413	1.08192	0.0951802	0.408075	1	0.999995
chr17.16948873.A.G	rs34557412	G	Severity	CAV	G	TNFRSF13B	275.5	Disorders of calcium/phosphorus metabolism	endocrine/metabolic	310	37269	3	0	0	0.00194205	0.595529	1.81399	0.719869	0.408082	1	0.999995
chr8.37849759.C.T	rs138763430	T	Severity	CAV	T	BRF2	395.1	Nonrheumatic mitral valve disorders	circulatory system	853	34862	3	0	0	0.751187	0.390023	1.47701	0.471474	0.4081	1	0.999995
chr19.24134099.G.A	rs10407383	A	Severity	CAV-FE	A	ZNF254	380.1	Otitis externa	sense organs	281	35980	3	0.00341385	0	1.74044	-0.0808654	0.922318	0.0977582	0.408125	1	0.999995
chr1.161509955.A.G	rs1801274	G	Severity	CAV	A	FCGR2A	180.3	Cervical intraepithelial neoplasia [CIN] [Cervical dysplasia]	neoplasms	201	14025	1	NA	NA	0	0.0843843	1.08805	0.102012	0.408125	1	0.999995
chr21.41464802.A.G	rs462574	A	Possible functional consequences	FCP + IP	A	TMPRSS2	781	Symptoms involving nervous and musculoskeletal systems	symptoms	358	37919	3	0.0106037	24.9419	2.6646	-0.0956945	0.908742	0.115685	0.408126	1	0.999995
chr16.16924042.C.A	rs1453512	A	Severity	CAV	C	-	395.1	Nonrheumatic mitral valve disorders	circulatory system	845	34388	3	0.00836553	41.5028	3.41896	-0.0476999	0.95342	0.0576652	0.408131	1	0.999995
chr6.45737076.T.A	rs16873740	A	Severity	CAV	A	-	411.2	Myocardial infarction	circulatory system	527	33040	3	0.0146179	31.9584	2.93938	-0.072357	0.930199	0.0874736	0.408131	1	0.999995
chr17.15965007.C.T	rs8081547	T	Risk factor	FCP + IP	T	ADORA2B	395	Heart valve disorders	circulatory system	1739	33186	3	0	0	1.39838	0.0375043	1.03822	0.0453396	0.408132	1	0.999995
chr13.112889041.C.T	rs9577175	T	Severity	CAV	T	ATP11A	415.11	Pulmonary embolism and infarction, acute	circulatory system	597	37670	3	0.00902503	26.2974	2.71361	-0.0668891	0.935299	0.0808661	0.408147	1	0.999995
chr3.101705614.T.C	rs11919389	C	Risk factor	CAV	C	PDCL3P4	290.16	Vascular dementia	mental disorders	125	22696	2	0	0	0.000254986	0.12265	1.13049	0.148281	0.408156	1	0.999995
chr7.54580201.A.C	rs622568	C	Severity; Risk factor	CAV-FE	C	-	241	Nontoxic nodular goiter	endocrine/metabolic	2146	31090	3	0	0	1.06954	0.0313132	1.03181	0.0378571	0.408157	1	0.999995
chr5.159315942.T.G	rs3212227	T	Severity	FCP	G	IL12B	842	Other sprains and strains	injuries & poisonings	140	36434	3	0.0469652	45.4235	3.66458	0.110516	1.11685	0.133612	0.408158	1	0.999995
chr19.31533051.C.A	rs8105499	C	Severity	CAV	A	LINC02841	368	Visual disturbances	sense organs	1132	34713	3	0	0	1.65173	0.0421978	1.0431	0.0510186	0.408177	1	0.999995
chr6.52236941.T.C	rs763780	C	Protective	FCP	C	IL17F	701.2	Scar conditions and fibrosis of skin	dermatologic	216	35977	3	0	0	1.07987	0.165979	1.18055	0.200678	0.408185	1	0.999995
chrX.15587729.C.T	rs4646140	T	Severity	CAV	T	ACE2	415	Pulmonary heart disease	circulatory system	749	37886	3	0	0	0.00273616	-0.102471	0.902605	0.123893	0.408185	1	0.999995
chr4.24511798.A.G	rs73246461	G	Severity	CAV	G	-	480.1	Bacterial pneumonia	respiratory	217	33220	3	0	0	1.40835	-0.111712	0.894302	0.135068	0.408189	1	0.999995
chr3.38894643.C.T	rs33985936	T	Severity	CAV	T	SCN11A	315	Develomental delays and disorders	mental disorders	134	38373	3	0	0	0.44525	0.125291	1.13348	0.151486	0.40819	1	0.999995
chr11.611919.C.G	rs702966	C	Severity in African-Americans	CAV	C	PHRF1	287	Purpura and other hemorrhagic conditions	hematopoietic	200	8752	1	NA	NA	0	0.0839172	1.08754	0.101464	0.408201	1	0.999995
chr4.188627868.CTCT.C	rs1734523522	C	Severity	CAV	C	LINC01060	478	Throat pain	respiratory	155	26293	3	0.147199	50.3036	4.02444	0.152944	1.16526	0.184925	0.408205	1	0.999995
chr22.49281538.G.A	rs62220604	G	Severity	CAV	A	-	622	Polyp of female genital organs	genitourinary	291	36487	3	3.43494e-07	4.56308	2.09562	-0.0925998	0.911558	0.111963	0.408206	1	0.999995
chr5.123497022.T.C	rs62377777	T	Severity	CAV	C	-	557	Intestinal malabsorption (non-celiac)	digestive	136	28240	3	0	0	1.54338	-0.123654	0.883685	0.149512	0.408207	1	0.999995
chr14.72467521.C.T	rs12587980	T	Severity	CAV	T	RGS6	706.2	Sebaceous cyst	dermatologic	455	32974	3	0	0	0.804791	0.0579073	1.05962	0.0700169	0.40821	1	0.999995
chr11.320836.C.T	rs34481144	T	Severity	CAV	T	IFITM3	008	Intestinal infection	infectious diseases	711	35963	3	2.37092e-06	7.58087	2.16405	0.0551024	1.05665	0.0666255	0.408211	1	0.999995
chr11.320772.A.G	rs12252	G	Severity; Risk factor	CAV	G	IFITM3	446	Polyarteritis nodosa and allied conditions	circulatory system	204	31939	3	0	0	0.00267692	-0.124919	0.882568	0.151043	0.408213	1	0.999995
chr2.136948486.A.G	rs7605851	G	Severity	CAV-FE	G	THSD7B	275.51	Hypocalcemia	endocrine/metabolic	171	37183	3	0.0123579	10.1967	2.22709	-0.15861	0.853329	0.191786	0.408227	1	0.999995
chr1.230710048.A.G	rs699	G	Severity	CAV	A	AGT	627.3	Postmenopausal atrophic vaginitis	genitourinary	410	19810	2	0.0748181	71.7705	3.54239	0.067648	1.06999	0.081798	0.40823	1	0.999995
chr1.20166359.C.T	rs72663004	T	Severity	CAV	T	PLA2G2C	361	Retinal detachments and defects	sense organs	188	34085	3	0	0	1.37788	-0.235951	0.789819	0.285307	0.408233	1	0.999995
chr9.87726001.C.A	rs41307457	C;A	Possible functional consequences	FCP + IP	A	CTSL	496.2	Chronic bronchitis	respiratory	810	29392	3	0.0379353	56.0414	4.54974	0.0732056	1.07595	0.08852	0.40824	1	0.999995
chr2.136948486.A.G	rs7605851	G	Severity	CAV-FE	G	THSD7B	275.3	Disorders of magnesium metabolism	endocrine/metabolic	148	37183	3	0	0	0.502068	-0.181682	0.833866	0.219692	0.408244	1	0.999995
chr10.76490426.T.C	rs114026383	C	Risk factor for European population	CAV	C	LRMDA	079	Viral infection	infectious diseases	820	27972	3	0.03677	0	1.55022	0.148626	1.16024	0.17972	0.408245	1	0.999995
chr12.47902438.G.T	rs11574024	T	Severity	CAV	T	VDR	599	Other symptoms/disorders or the urinary system	genitourinary	5123	28856	3	0.00206676	13.1394	2.30254	-0.0449974	0.956	0.0544115	0.408247	1	0.999995
chr11.114726432.A.T	rs1712779	T	Severity	CAV-FE	T	-	276.12	Hyposmolality and/or hyponatremia	endocrine/metabolic	355	34232	3	0.0343789	60.2116	5.02659	0.0684907	1.07089	0.0828219	0.408257	1	0.999995
chr21.41507982.C.A	rs75603675	A	Protective*Conflicting; Risk factor*Conflicting; Severity*Conflicting	CAV	A	TMPRSS2	785	Abdominal pain	symptoms	6074	25757	3	6.61006e-06	0	1.85072	0.0184612	1.01863	0.0223243	0.408262	1	0.999995
chr16.78590128.A.G	rs72803978	A	Severity	CAV	G	WWOX	246	Other disorders of thyroid	endocrine/metabolic	933	31112	3	0	0	1.19431	-0.113027	0.893127	0.136679	0.408265	1	0.999995
chr9.30504351.C.T	rs17775810	TT genotype	Protective	CAV	T	LINC01242	495.2	Asthma with exacerbation	respiratory	1433	29312	3	0	0	0.268268	-0.0497212	0.951495	0.0601266	0.40827	1	0.999995
chr1.87162490.C.T	rs10873821	C	Severity	CAV	T	LINC01140	290.11	Alzheimer's disease	mental disorders	148	26595	2	0	0	0.271304	0.109992	1.11627	0.13301	0.40827	1	0.999995
chr3.149000300.G.T	rs76488148	T	Severity	CAV	T	GYG1	280	Iron deficiency anemias	hematopoietic	2755	28999	3	0	0	0.0635546	0.0401755	1.04099	0.0485842	0.408279	1	0.999995
chr3.61768231.T.A	rs672699	A	Severity	CAV	T	PTPRG	530.13	Barrett's esophagus	digestive	288	28274	3	0.029495	46.6128	3.74622	-0.0814288	0.921798	0.0984725	0.408283	1	0.999995
chr19.35687796.G.A	rs77127536	A	Severity	CAV	A	TYMSP2	214	Lipoma	neoplasms	393	37280	3	0	0	0.730329	0.0817529	1.08519	0.0988651	0.408286	1	0.999995
chr1.87162490.C.T	rs10873821	C	Severity	CAV	T	LINC01140	994.2	Sepsis	injuries & poisonings	194	28955	2	0	0	0.730942	0.0922549	1.09664	0.111566	0.408288	1	0.999995
chr21.41509390.C.G	rs12626358	G	Possible functional consequences	FCP + IP	G	TMPRSS2	561.2	NA	NA	892	36206	3	0	0	0.0151696	0.0484662	1.04966	0.0586123	0.408296	1	0.999995
chr7.54580201.A.C	rs622568	C	Severity; Risk factor	CAV-FE	C	-	458.9	Hypotension NOS	circulatory system	268	36130	3	0.0100125	28.107	2.78191	-0.0829	0.920443	0.100257	0.408306	1	0.999995
chr6.41534945.A.C	rs1886814	C	Severity	CAV-FE	C	FOXP4-AS1	184	Cancer of other female genital organs	neoplasms	129	36715	3	0	0	0.582901	0.172772	1.18859	0.208945	0.408308	1	0.999995
chr10.36988942.A.G	rs2091431	G	Severity	CAV	A	-	172.22	Squamous cell carcinoma	neoplasms	148	27528	2	0.0100107	15.3672	1.18158	0.103493	1.10904	0.125162	0.40831	1	0.999995
chr11.34482745.G.A	rs61882275	G	Severity	CAV	A	ELF5	433.21	Cerebral artery occlusion, with cerebral infarction	circulatory system	1110	35716	3	0	0	1.0659	-0.0408569	0.959966	0.0494124	0.408319	1	0.999995
chr17.27263807.T.C	rs60811869	C	Severity	CAV	C	-	375	Disorders of lacrimal system	sense organs	101	33576	3	0	0	1.62073	0.304656	1.35616	0.368452	0.408319	1	0.999995
chr6.31153649.G.A	rs143334143	A	Severity; Risk factor	CAV-FE	A	CCHCR1	612.2	Hypertrophy of breast (Gynecomastia)	genitourinary	279	33460	3	0.0367181	28.6202	2.80191	0.126008	1.13429	0.152394	0.408319	1	0.999995
chr1.196673103.G.A	rs800292	A	Severity	CAV	A	CFH	300.11	Generalized anxiety disorder	mental disorders	900	18461	2	0	0	0.0590376	0.0433638	1.04432	0.0524443	0.40832	1	0.999995
chr3.149000300.G.T	rs76488148	T	Severity	CAV	T	GYG1	244.1	Secondary hypothyroidism	endocrine/metabolic	922	30885	3	0	0	0.423652	-0.071857	0.930664	0.0869042	0.408321	1	0.999995
chr2.6013310.G.A	rs73910904	A	Risk factor	CAV	A	-	573.7	Abnormal results of function study of liver	digestive	773	32853	3	0	0	1.60553	0.147599	1.15905	0.178508	0.408324	1	0.999995
chr17.42362183.A.G	rs744166	G	Risk factor; Severity	CAV	A	STAT3	244.4	Hypothyroidism NOS	endocrine/metabolic	438	7902	1	NA	NA	0	-0.0647615	0.937291	0.0783248	0.408332	1	0.999995
chr14.35401887.C.T	rs696	CC genotype	Severity	CAV	T	NFKBIA	362.26	Macular puckering of retina	sense organs	235	25813	2	0	0	0.107533	0.0789873	1.08219	0.0955304	0.408334	1	0.999995
chr9.4329170.T.C	rs3895472	C	Severity	CAV	T	GLIS3	870	Open wounds of head; neck; and trunk	injuries & poisonings	110	36637	3	0.0519032	29.9034	2.8532	-0.177431	0.837419	0.214594	0.40834	1	0.999995
chr10.76490426.T.C	rs114026383	C	Risk factor for European population	CAV	C	LRMDA	687.2	NA	NA	302	38164	3	0	0	0.166042	0.22675	1.25452	0.274245	0.408342	1	0.999995
chr10.22439346.T.C	-	HLA-A*02:02	Protective	IP	C	HLA-A	590	Pyelonephritis	genitourinary	204	31641	3	0	0	0.530473	0.196169	1.21673	0.237259	0.408343	1	0.999995
chrX.15564175.T.C	rs41303171	C	Severity; Risk factor	CAV	C	ACE2	634.1	Missed abortion/Hydatidiform mole	pregnancy complications	121	38462	3	0	0	0.312046	0.500651	1.64979	0.605523	0.408347	1	0.999995
chr9.131672331.T.G	rs12551879	G	Severity	CAV	G	RAPGEF1	585.33	Chronic Kidney Disease, Stage III	genitourinary	321	32021	3	0	0	0.559188	-0.129866	0.878213	0.157069	0.408347	1	0.999995
chr1.20166359.C.T	rs72663004	T	Severity	CAV	T	PLA2G2C	687.4	Disturbance of skin sensation	dermatologic	1541	29285	3	0	0	0.753621	-0.0762519	0.926583	0.092225	0.408349	1	0.999995
chr9.21206606.C.G	rs28368148	G	Severity	CAV-FE	G	IFNA10	180	Cervical cancer and dysplasia	neoplasms	420	34953	3	0	0	0.000102319	0.879239	2.40907	1.06343	0.408352	1	0.999995
chr20.1135233.C.T	rs141024057	T	Severity	CAV	T	PSMF1	586.2	Cyst of kidney, acquired	genitourinary	365	24875	2	0	0	0.000423623	0.86104	2.36562	1.04143	0.408358	1	0.999995
chr7.107967457.C.T	rs2237698	T	Severity	CAV	T	LAMB1	433.21	Cerebral artery occlusion, with cerebral infarction	circulatory system	1106	35830	3	0	0	1.29995	-0.0610558	0.940771	0.0738475	0.408361	1	0.999995
chr17.16948873.A.G	rs34557412	G	Severity	CAV	G	TNFRSF13B	594.1	Calculus of kidney	genitourinary	1218	37169	3	6.54829e-06	0	1.93827	-0.377414	0.685632	0.456486	0.408362	1	0.999995
chr12.52726315.TC.T	rs5798227	T	Risk factor	CAV	TC	-	470	Septal Deviations/Turbinate Hypertrophy	respiratory	550	26687	3	0	0	1.75355	0.0865654	1.09042	0.104702	0.408363	1	0.999995
chr9.30504351.C.T	rs17775810	TT genotype	Protective	CAV	T	LINC01242	175	Acquired absence of breast	neoplasms	174	32897	3	0.0093635	0	1.49049	-0.124453	0.882979	0.150529	0.408366	1	0.999995
chr10.43519603.G.T	rs10793436	G	Severity	CAV	G	-	008.5	Bacterial enteritis	infectious diseases	113	8686	1	NA	NA	0	-0.11438	0.891919	0.138345	0.408367	1	0.999995
chr17.27660155.T.C	rs117217714	C	Severity	CAV	C	NOS2P1	112.3	Candidiasis of skin and nails	infectious diseases	208	31358	3	0	0	0.000902461	0.612376	1.84481	0.740688	0.408369	1	0.999995
chr2.112913801.G.T	rs3811046	T	Risk factor	CAV	G	IL37	443.9	Peripheral vascular disease, unspecified	circulatory system	1363	25365	2	0	0	0.639126	-0.0382494	0.962473	0.046264	0.40837	1	0.999995
chr1.161544752.A.C	rs396991	C	Severity	CAV-FE	C	FCGR3A	577.2	Chronic pancreatitis	digestive	108	36351	3	0.162721	66.9976	6.06016	0.121567	1.12927	0.147042	0.408376	1	0.999995
chr10.89010241.T.C	rs982764	T	Severity	CAV-FE	C	FAS	464	Acute sinusitis	respiratory	525	28218	3	0	0	0.425273	0.0556539	1.05723	0.0673181	0.408391	1	0.999995
chr9.133449836.G.A	rs139951127	A	Severity	CAV-FE	A	ADAMTS13	977	Personal history of allergy to medicinal agents	injuries & poisonings	553	28007	2	0	0	0.00139871	0.797869	2.2208	0.965118	0.408404	1	0.999995
chr1.161544752.A.C	rs396991	C	Severity	CAV-FE	C	FCGR3A	726.4	Calcaneal spur; Exostosis NOS	musculoskeletal	103	17288	2	0	0	0.277692	-0.131928	0.876404	0.159583	0.408405	1	0.999995
chr14.80203237.T.C	rs225014	C	Severity	CAV	C	DIO2	724	Other and unspecified disorders of back	musculoskeletal	662	32455	3	0.00424068	25.7467	2.69348	-0.0471053	0.953987	0.0569796	0.408405	1	0.999995
chr11.320836.C.T	rs34481144	T	Severity	CAV	T	IFITM3	216	Benign neoplasm of skin	neoplasms	969	33447	3	5.44908e-07	0	1.61268	0.0424175	1.04333	0.0513092	0.408405	1	0.999995
chr4.67964168.T.A	rs720009	A	Possible functional consequences	FCP + IP	A	TMPRSS11A	411.4	Coronary atherosclerosis	circulatory system	4098	32907	3	1.80365e-06	0	1.30828	-0.0417979	0.959064	0.0505613	0.40842	1	0.999995
chr11.34482745.G.A	rs61882275	G	Severity	CAV	A	ELF5	618.1	Prolapse of vaginal walls	genitourinary	203	38499	3	0.000119735	18.888	2.46573	0.0886791	1.09273	0.107272	0.408422	1	0.999995
chr10.52340585.A.T	rs1441121	T	Severity	CAV	A	-	939	Atopic/contact dermatitis due to other or unspecified	dermatologic	2264	29908	3	0.0162029	81.1829	10.6286	-0.0304324	0.970026	0.0368134	0.408426	1	0.999995
chr2.136948486.A.G	rs7605851	G	Severity	CAV-FE	G	THSD7B	427	Cardiac dysrhythmias	circulatory system	5052	29540	3	0	0	0.138259	-0.031227	0.969256	0.0377749	0.408429	1	0.999995
chr1.87162490.C.T	rs10873821	C	Severity	CAV	T	LINC01140	110	Dermatophytosis / Dermatomycosis	infectious diseases	1983	24207	2	0	0	0.131672	0.0303705	1.03084	0.0367388	0.40843	1	0.999995
chr9.81442264.TCAG.T	rs1826292621	T	Severity	CAV	T	-	792	Abnormal Papanicolaou smear of cervix and cervical HPV	genitourinary	476	34902	3	0.0364295	52.0721	4.17294	0.0805007	1.08383	0.0973808	0.40843	1	0.999995
chr16.85959043.C.T	rs12444486	C	Severity in African-Americans	CAV	C	-	709	Diffuse diseases of connective tissue	dermatologic	510	30574	3	0	0	0.957684	-0.0541941	0.947248	0.0655588	0.408436	1	0.999995
chr11.611919.C.G	rs702966	C	Severity in African-Americans	CAV	C	PHRF1	532	Dysphagia	digestive	301	6806	1	NA	NA	0	-0.0701628	0.932242	0.0848776	0.408444	1	0.999995
chr21.41660268.A.T	rs2252109	A	Severity	CAV	A	-	295.3	Psychosis	mental disorders	132	13976	2	0.0877779	66.4432	2.98002	0.110203	1.1165	0.133316	0.408446	1	0.999995
chrX.15596127.G.T	rs146598386	T	Severity	CAV	T	ACE2	415.1	Acute pulmonary heart disease	circulatory system	607	37915	3	0	0	0.313772	-0.590747	0.553913	0.714645	0.408447	1	0.999995
chr7.22728408.A.G	rs2069837	G	Severity	CAV-FE	G	IL6	288.2	Elevated white blood cell count	hematopoietic	440	34574	3	0.00438964	10.191	2.22695	0.0907015	1.09494	0.109725	0.408451	1	0.999995
chr17.45714244.T.C	rs113661667	C	Risk factor	CAV-FE	C	LINC02210-CRHR1	333	Extrapyramidal disease and abnormal movement disorders	neurological	436	34979	3	0	0	0.177922	-0.0785977	0.924412	0.0950836	0.408454	1	0.999995
chr14.55263686.C.T	rs10140801	T	Severity	CAV-FE	T	FBXO34-AS1	562	Diverticulosis and diverticulitis	digestive	598	21365	2	0	0	0.0215969	0.0512143	1.05255	0.0619568	0.408456	1	0.999995
chr5.96909661.C.T	rs150892504	T	Severity	CAV	T	ERAP2	204	Leukemia	neoplasms	295	38353	3	0	0	0.000985541	0.330196	1.39124	0.399459	0.40846	1	0.999995
chr11.320772.A.G	rs12252	G	Severity; Risk factor	CAV	G	IFITM3	735.2	Acquired toe deformities	musculoskeletal	448	34512	3	0	0	0.796753	0.0764953	1.0795	0.0925414	0.40846	1	0.999995
chr15.34253720.A.G	rs2705343	G	Severity	CAV-FE	G	SLC12A6	455	Hemorrhoids	circulatory system	1392	31308	3	0	0	0.472035	0.0431388	1.04408	0.0521882	0.408463	1	0.999995
chr9.3320390.C.A	rs72699049	A	Severity	CAV	A	RFX3	365	Glaucoma	sense organs	2271	33946	3	0	0	1.32003	0.0760254	1.07899	0.0919738	0.408464	1	0.999995
chr6.18015216.C.T	rs140247774	T	Severity	CAV	T	-	638	NA	NA	384	38457	3	0.207735	56.7326	4.62242	0.184762	1.20293	0.223522	0.408468	1	0.999995
chr12.106231175.T.A	rs12823094	A	Severity	CAV	A	-	208	Benign neoplasm of colon	neoplasms	1376	33190	3	0	0	1.23575	0.0460318	1.04711	0.0556894	0.408474	1	0.999995
chr19.52830722.G.A	rs10411226	G	Severity	CAV	G	ZNF28	557	Intestinal malabsorption (non-celiac)	digestive	118	23562	3	0	0	0.440531	0.114908	1.12177	0.139016	0.408475	1	0.999995
chr9.133257521.T.TC	rs8176719	TC	Severity; Risk factor	CAV-FE	TC	ABO	765	Cervical radiculitis	symptoms	1079	31965	3	0.0292706	81.2119	10.645	-0.0399524	0.960835	0.0483348	0.408477	1	0.999995
chr15.60902209.A.G	rs4774377	G	Risk factor	CAV-FE	G	RORA	715	Other inflammatory spondylopathies	musculoskeletal	396	35297	3	0.0107675	34.3742	3.04758	0.0623622	1.06435	0.075447	0.408481	1	0.999995
chr1.31151182.G.C	rs12083278	C	Severity	CAV	G	-	401	Hypertension	circulatory system	14715	20159	3	0	0	0.74347	-0.0170459	0.983099	0.0206226	0.408483	1	0.999995
chr9.117713024.A.G	rs4986790	G	Severity	CAV	G	TLR4	277	Other disorders of metabolism	endocrine/metabolic	782	36776	3	0.0329917	50.1937	4.01556	0.0839897	1.08762	0.101613	0.408483	1	0.999995
chr12.47902438.G.T	rs11574024	T	Severity	CAV	T	VDR	1002	NA	NA	1500	36149	3	0	0	0.117538	0.0769544	1.07999	0.0931017	0.408485	1	0.999995
chr3.1052111.C.G	rs1504061	G	Severity	CAV	G	-	761	Cervicalgia	symptoms	2219	34798	3	0.0190568	54.9444	4.43896	-0.0540197	0.947413	0.0653556	0.408491	1	0.999995
chr17.9267091.C.T	rs34761447	C	Severity	CAV	T	STX8	452	Other venous embolism and thrombosis	circulatory system	962	31608	3	0	0	0.00358526	-0.0958682	0.908584	0.115988	0.4085	1	0.999995
chrX.12885540.A.T	rs179008	T	Severity; Risk factor	CAV	T	TLR7	255	Disorders of adrenal glands	endocrine/metabolic	468	34091	3	0.0300733	49.8745	3.98999	-0.0819582	0.92131	0.0991591	0.408502	1	0.999995
chr5.32750877.T.C	rs1173773	C	Protective	CAV	C	NPR3	185	Cancer of prostate	neoplasms	403	26627	2	0.0256763	66.3476	2.97156	-0.0661013	0.936036	0.0799778	0.408523	1	0.999995
chr12.57108399.C.T	rs324011	T	Risk factor; Severity	CAV	T	STAT6	458.1	Orthostatic hypotension	circulatory system	159	35989	3	0.349734	69.6602	6.592	-0.111792	0.89423	0.13526	0.408524	1	0.999995
chr5.86011821.T.G	rs4424029	G	Severity	CAV	G	-	363.3	Chorioretinal scars	sense organs	124	33796	3	0	0	0.718075	-0.117322	0.889299	0.141955	0.408537	1	0.999995
chr3.146517122.G.A	rs343320	A	Severity	CAV-FE	A	PLSCR1	362	Other retinal disorders	sense organs	1456	33471	3	0	0	0.863111	0.0700846	1.0726	0.0847998	0.408537	1	0.999995
chr5.77379593.G.A	rs7715119	A	Severity	CAV-FE	A	PDE8B	292.3	Memory loss	mental disorders	997	34789	3	0	0	0.315275	0.0547855	1.05631	0.0662886	0.408538	1	0.999995
chr13.23084699.A.G	rs1984162	G	Severity	CAV	G	-	706	Diseases of sebaceous glands	dermatologic	2397	33063	3	0	0	1.89298	-0.0306634	0.969802	0.0371017	0.408539	1	0.999995
chr9.132278286.T.C	rs11243705	C	Severity	CAV	C	SETX	473.3	Paralysis/spasm of vocal cords or larynx	respiratory	112	26206	3	3.28302e-06	0	1.9372	-0.174093	0.840219	0.210647	0.40854	1	0.999995
chr6.6924962.A.C	rs6933436	C	Severity	CAV	C	-	735.2	Acquired toe deformities	musculoskeletal	460	34865	3	0.0175638	51.3739	4.11302	0.0604212	1.06228	0.073109	0.408547	1	0.999995
chr6.160731787.C.T	rs4252128	T	Potential functional effect on protein	FCP + IP	T	PLG	593	Hematuria	genitourinary	1146	31949	3	0.0240951	17.0421	2.41086	0.124421	1.13249	0.15055	0.408552	1	0.999995
chr11.784340.C.G	rs7104929	G	Severity	CAV-FE	G	-	338.2	Chronic pain	neurological	5902	28502	3	0	0	0.0303385	0.0197315	1.01993	0.0238754	0.408556	1	0.999995
chr6.31575254.G.A	rs1800629	A	Risk factor*Conflicting; Severity*Conflicting; Protective*Conflicting	CAV-FE	A	TNF	375	Disorders of lacrimal system	sense organs	101	33678	3	0	0	1.37921	0.18718	1.20584	0.22649	0.408557	1	0.999995
chr7.128938247.T.G	rs10488631	TCTA haplotype	Severity in European-Americans	CAV	T	IRF5	512.7	Shortness of breath	respiratory	5104	13876	2	0	0	0.164115	0.0207055	1.02092	0.025054	0.408557	1	0.999995
chr2.127137039.A.G	rs744373	G	Severity	CAV	G	-	458.1	Orthostatic hypotension	circulatory system	161	36250	3	0	0	0.0745565	-0.0986415	0.906068	0.119358	0.408559	1	0.999995
chr8.40324459.C.A	rs11779911	C	Severity	CAV	A	SIRLNT	588	Disorders resulting from impaired renal function	genitourinary	479	30328	3	0.00427949	22.3039	2.57413	0.0624822	1.06448	0.0756052	0.408561	1	0.999995
chr9.3320390.C.A	rs72699049	A	Severity	CAV	A	RFX3	246	Other disorders of thyroid	endocrine/metabolic	932	31120	3	7.76633e-07	45.671	3.68128	0.0995124	1.10463	0.120414	0.408567	1	0.999995
chr21.41465921.C.T	rs62217525	C	Possible functional consequences	FCP + IP	T	TMPRSS2	610	Benign mammary dysplasias	genitourinary	545	32997	3	0	0	0.816357	-0.156818	0.854859	0.189761	0.408578	1	0.999995
chr10.52771482.G.A	rs5030737	A	Potential functional effect on protein	FCP + IP	A	MBL2	618.2	Uterine/Uterovaginal prolapse	genitourinary	197	38703	3	0.114568	44.057	3.57507	0.211233	1.2352	0.255609	0.408582	1	0.999995
chr9.81442264.TCAG.T	rs1826292621	T	Severity	CAV	T	-	803	Fracture of upper limb	injuries & poisonings	387	35141	3	0.0728462	66.997	6.06006	0.0924557	1.09686	0.11188	0.408585	1	0.999995
chr15.34253720.A.G	rs2705343	G	Severity	CAV-FE	G	SLC12A6	415.2	Chronic pulmonary heart disease	circulatory system	199	37139	3	0.0352139	35.7719	3.1139	-0.12378	0.883574	0.149785	0.408586	1	0.999995
chr6.52200448.A.G	rs13192246	G	Severity	CAV	A	-	359	Muscular dystrophies and other myopathies	neurological	110	27504	2	0	0	0.0407561	0.121881	1.12962	0.147488	0.408586	1	0.999995
chr2.167953627.G.A	rs7595310	A	Severity	CAV-FE	G	STK39	947	Urticaria	dermatologic	116	7402	1	NA	NA	0	-0.129596	0.878451	0.156824	0.40859	1	0.999995
chr1.87162490.C.T	rs10873821	C	Severity	CAV	T	LINC01140	593	Hematuria	genitourinary	852	24275	2	0.00767199	49.1764	1.96759	0.0457625	1.04683	0.0553777	0.408594	1	0.999995
chr6.30887474.G.A	rs4618569	AG genotype	Severity	CAV	A	DDR1	318	Tobacco use disorder	mental disorders	3861	32054	3	0.00420382	60.4947	5.06261	0.0230038	1.02327	0.0278375	0.408599	1	0.999995
chr21.41465040.G.A	rs17001042	A	Possible functional consequences	FCP + IP	A	TMPRSS2	427.1	Paroxysmal tachycardia, unspecified	circulatory system	700	29619	3	0	0	0.236105	-0.12009	0.88684	0.145325	0.408602	1	0.999995
chr6.31575254.G.A	rs1800629	A	Risk factor*Conflicting; Severity*Conflicting; Protective*Conflicting	CAV-FE	A	TNF	296.2	Depression	mental disorders	6124	24360	3	0	0	1.73237	0.0292221	1.02965	0.0353627	0.408604	1	0.999995
chr12.132489230.GC.G	rs56106917	G	Severity	CAV	G	FBRSL1	363	Chorioretinal inflammations, scars, and other disorders of choroid	sense organs	148	33994	3	0	0	1.78604	-0.10816	0.897484	0.13089	0.408607	1	0.999995
chr10.51197961.C.A	rs7897633	A	Severity in European-Americans	CAV	C	PRKG1	474.2	Chronic tonsillitis and adenoiditis	respiratory	107	26670	3	0	0	1.25748	0.129454	1.13821	0.156659	0.40861	1	0.999995
chr9.78543197.A.G	rs7027911	A	Severity	CAV	G	-	619.4	Noninflammatory disorders of vagina	genitourinary	899	21883	2	0.0250789	71.3784	3.49386	0.0462703	1.04736	0.0559942	0.408611	1	0.999995
chr17.35880776.C.T	rs2107538	T	Risk factor; Severity	FCP	T	CCL5	348.8	Encephalopathy, not elsewhere classified	neurological	123	34879	3	0.0175154	26.4148	2.71794	0.117513	1.1247	0.142209	0.408612	1	0.999995
chr16.3500977.C.G	rs2301762	G	Severity	CAV	G	CLUAP1	290.1	Dementias	mental disorders	623	34887	3	0.0433866	6.28432	2.13411	0.126724	1.1351	0.153357	0.408613	1	0.999995
chr5.32750877.T.C	rs1173773	C	Protective	CAV	T	NPR3	386.2	Peripheral or central vertigo	sense organs	109	7909	1	NA	NA	0	0.119401	1.12682	0.144494	0.408613	1	0.999995
chr21.41473456.A.G	rs17854725	G	Severity	CAV	A	TMPRSS2	550.1	Inguinal hernia	digestive	263	12389	1	NA	NA	0	0.0751079	1.078	0.0908927	0.408614	1	0.999995
chr15.100233816.G.A	rs143434383	A	Risk factor	CAV	A	ADAMTS17	747.1	Cardiac congenital anomalies	congenital anomalies	322	38669	3	0	0	0.00223738	0.420668	1.52298	0.509081	0.408619	1	0.999995
chr21.41465040.G.A	rs17001042	A	Possible functional consequences	FCP + IP	A	TMPRSS2	189.2	Cancer of bladder	neoplasms	143	38940	3	0.024587	0	1.06912	-0.349426	0.705093	0.422869	0.408621	1	0.999995
chr4.25613313.G.A	-	HLA-A*02:02	Protective	IP	A	HLA-A	317.11	Alcoholic liver damage	mental disorders	256	32022	3	0.036506	41.8445	3.43906	0.0978114	1.10275	0.11837	0.408621	1	0.999995
chr9.21131628.G.C	rs12236000	G	Severity	CAV	C	-	327.71	Restless legs syndrome	neurological	207	30406	3	5.41315e-07	0	1.888	-0.1475	0.862862	0.178502	0.408621	1	0.999995
chrX.15587729.C.T	rs4646140	T	Severity	CAV	T	ACE2	706.2	Sebaceous cyst	dermatologic	457	33109	3	7.44158e-07	0	1.7549	0.138966	1.14908	0.168175	0.408624	1	0.999995
chr12.52726315.TC.T	rs5798227	T	Risk factor	CAV	TC	-	285.21	Anemia in chronic kidney disease	hematopoietic	514	29277	3	0.00591698	15.5552	2.36841	-0.090307	0.913651	0.109289	0.408625	1	0.999995
chr6.158608455.C.T	rs117665206	T	Severity	CAV	T	TMEM181	345.3	Convulsions	neurological	622	35081	3	0	0	0.550108	0.312664	1.36706	0.378384	0.408626	1	0.999995
chr1.205208489.G.A	rs11240388	G	Severity	CAV-FE	G	DSTYK	112	Candidiasis	infectious diseases	177	11984	1	NA	NA	0	-0.0909685	0.913046	0.110092	0.408636	1	0.999995
chr13.73984368.C.T	rs12871414	C	Severity	CAV	T	KLF12	272.13	Mixed hyperlipidemia	endocrine/metabolic	3112	22595	3	0.00024238	0	1.65087	-0.0309591	0.969515	0.0374682	0.408647	1	0.999995
chr9.117713024.A.G	rs4986790	G	Severity	CAV	G	TLR4	269	Proteinuria	endocrine/metabolic	1547	36582	3	0.00974859	29.5851	2.84031	0.061874	1.06383	0.0748836	0.408651	1	0.999995
chrX.15564175.T.C	rs41303171	C	Severity; Risk factor	CAV	C	ACE2	375.1	Dry eyes	sense organs	1665	33681	3	4.45386e-06	0	1.49852	0.189159	1.20823	0.228932	0.408651	1	0.999995
chr5.77379593.G.A	rs7715119	A	Severity	CAV-FE	A	PDE8B	830	Dislocation	injuries & poisonings	234	37752	3	0	0	0.0310332	0.105635	1.11142	0.127847	0.408655	1	0.999995
chr9.3320390.C.A	rs72699049	A	Severity	CAV	A	RFX3	585.32	End stage renal disease	genitourinary	1138	31961	3	0	0	1.35879	0.105173	1.1109	0.127288	0.408655	1	0.999995
chr6.52200448.A.G	rs13192246	G	Severity	CAV	A	-	721	Spondylosis and allied disorders	musculoskeletal	1649	25042	2	0	0	0.0421746	-0.0335671	0.96699	0.0406253	0.408656	1	0.999995
chr17.45422978.G.C	rs1230082	G	Severity	CAV	G	ARHGAP27	737	Curvature of spine	musculoskeletal	226	27236	2	0.0666558	74.1446	3.86766	-0.0838468	0.919572	0.101478	0.408661	1	0.999995
chr6.158608455.C.T	rs117665206	T	Severity	CAV	T	TMEM181	735	Acquired foot deformities	musculoskeletal	885	36058	3	0	0	0.123816	0.276761	1.31885	0.334962	0.408663	1	0.999995
chr12.57108399.C.T	rs324011	T	Risk factor; Severity	CAV	T	STAT6	395.2	Nonrheumatic aortic valve disorders	circulatory system	960	34573	3	6.09636e-06	0	1.37599	0.0435949	1.04456	0.0527624	0.408663	1	0.999995
chr5.32750877.T.C	rs1173773	C	Protective	CAV	T	NPR3	782.3	Edema	symptoms	714	7941	1	NA	NA	0	-0.0498314	0.95139	0.0603107	0.408665	1	0.999995
chr10.36988942.A.G	rs2091431	G	Severity	CAV	A	-	796	Elevated prostate specific antigen [PSA]	genitourinary	619	34964	3	2.60594e-07	0	1.8741	-0.0568861	0.944702	0.0688492	0.408667	1	0.999995
chr20.23046984.T.C	rs1042580	C	Severity	CAV	C	THBD	726.3	Bursitis	musculoskeletal	143	17811	2	0.0621186	62.5033	2.6669	0.111599	1.11806	0.135068	0.408668	1	0.999995
chr9.78543197.A.G	rs7027911	A	Severity	CAV	A	-	356	Hereditary and idiopathic peripheral neuropathy	neurological	128	12557	1	NA	NA	0	-0.106157	0.899284	0.128483	0.408673	1	0.999995
chr11.126292948.C.T	rs8177374	T	Protective	CAV	T	TIRAP	726.4	Calcaneal spur; Exostosis NOS	musculoskeletal	108	18407	2	0	0	0.921584	0.208674	1.23204	0.252562	0.408674	1	0.999995
chr3.148742201.A.C	rs5186	C	Severity	CAV	C	AGTR1	380.4	Impacted cerumen	sense organs	793	36068	3	0	0	0.676418	-0.057075	0.944523	0.0690809	0.408688	1	0.999995
chr10.98166813.G.T	rs10786398	T	Severity	CAV	T	R3HCC1L	352.1	Trigeminal nerve disorders [CN5]	neurological	117	35095	3	0.207933	68.1453	6.2785	0.126456	1.1348	0.153057	0.408688	1	0.999995
chr4.44416575.T.C	rs35540967	C	Severity	CAV	C	KCTD8	636	Early or threatened labor; hemorrhage in early pregnancy	pregnancy complications	155	38268	3	0.0184209	8.88379	2.195	0.208934	1.23236	0.252888	0.408695	1	0.999995
chr4.25613313.G.A	-	HLA-A*02:02	Protective	IP	A	HLA-A	701	Other hypertrophic and atrophic conditions of skin	dermatologic	917	35928	3	0	0	1.0372	0.0514034	1.05275	0.0622183	0.408704	1	0.999995
chrX.15566297.A.G	rs4646179	G	Severity	CAV	G	ACE2	743.11	Osteoporosis NOS	musculoskeletal	2383	34762	3	0.00528285	0	1.70188	-0.0950473	0.90933	0.115045	0.408704	1	0.999995
chr6.45737076.T.A	rs16873740	A	Severity	CAV	A	-	256.4	Polycystic ovaries	endocrine/metabolic	413	35008	3	0	0	1.62445	0.0797511	1.08302	0.0965315	0.40871	1	0.999995
chrX.15564667.C.T	rs2074192	T	Severity (T allele); Severity for males > 50 y.o (T allele); Protective (C allele); Protective (CT genotype)	CAV	T	ACE2	250.7	Diabetic retinopathy	endocrine/metabolic	632	33394	3	0.0186417	51.5403	4.12714	-0.0570149	0.94458	0.0690119	0.408713	1	0.999995
chr7.128954129.T.C	rs10488631	TCTA haplotype	Severity in European-Americans	CAV	C	IRF5	495.2	Asthma with exacerbation	respiratory	394	6966	1	NA	NA	0	-0.232166	0.792814	0.281023	0.408721	1	0.999995
chr13.41746691.T.A	rs10507497	A	Severity	CAV-FE	A	VWA8	655	Known or suspected fetal abnormality affecting management of mother	pregnancy complications	103	38982	3	0	0	1.23151	0.139657	1.14988	0.169047	0.408722	1	0.999995
chr1.173115604.T.G	rs17300100	G	Severity	CAV	G	-	613	Other nonmalignant breast conditions	genitourinary	673	36676	3	0	0	0.0106182	-0.10408	0.901154	0.125983	0.408724	1	0.999995
chr17.45422978.G.C	rs1230082	G	Severity	CAV	C	ARHGAP27	241.1	Nontoxic uninodular goiter	endocrine/metabolic	375	7667	1	NA	NA	0	0.0637886	1.06587	0.0772145	0.408735	1	0.999995
chr14.74952741.A.G	rs2268616	G	Risk factor	CAV	G	PGF	079.9	Viremia, NOS	infectious diseases	432	27454	3	0.150842	61.46	5.18941	0.129094	1.1378	0.156267	0.40874	1	0.999995
chr3.146517122.G.A	rs343320	A	Severity	CAV-FE	A	PLSCR1	374.6	Dermatochalasis	sense organs	129	33451	3	0	0	1.25895	0.212319	1.23654	0.257011	0.408742	1	0.999995
chr16.3500977.C.G	rs2301762	G	Severity	CAV	G	CLUAP1	370	Keratitis	sense organs	196	33416	3	0	0	0.979369	-0.268989	0.764151	0.325613	0.408747	1	0.999995
chr22.49281538.G.A	rs62220604	G	Severity	CAV	A	-	053	Herpes zoster	infectious diseases	649	26763	3	0.010962	38.4004	3.24678	0.0641979	1.0663	0.0777121	0.408748	1	0.999995
chr2.195994321.C.T	rs191631470	T	Severity	CAV	T	DNAH7	619	Noninflammatory female genital disorders	genitourinary	2055	34469	3	0	0	0.813479	-0.242228	0.784877	0.293219	0.408748	1	0.999995
chr1.87162490.C.T	rs10873821	C	Severity	CAV	T	LINC01140	401.2	Hypertensive heart and/or renal disease	circulatory system	319	17799	2	0	0	0.0160619	0.076298	1.07928	0.0923597	0.408749	1	0.999995
chr4.25613313.G.A	-	HLA-A*02:02	Protective	IP	A	HLA-A	550.2	Diaphragmatic hernia	digestive	344	36436	3	0	0	0.964513	-0.0880703	0.915697	0.106611	0.408753	1	0.999995
chr1.161509955.A.G	rs1801274	G	Severity	CAV	A	FCGR2A	456	Chronic venous insufficiency [CVI]	circulatory system	646	12236	1	NA	NA	0	0.0485024	1.0497	0.0587137	0.408757	1	0.999995
chrX.15599938.A.G	rs2106809	G	Severity	CAV	G	ACE2	198.4	Secondary malignant neoplasm of liver	neoplasms	155	35245	3	0	0	0.12444	0.132185	1.14132	0.160015	0.40876	1	0.999995
chr4.107694523.TG.T	rs70947091	T	Severity	CAV-FE	T	PAPSS1	476	Allergic rhinitis	respiratory	4263	26405	3	0	0	0.477207	-0.0242247	0.976066	0.0293251	0.408762	1	0.999995
chr10.36988942.A.G	rs2091431	G	Severity	CAV	A	-	360	Disorders of the globe	sense organs	115	33612	3	6.16027e-06	0	1.83243	-0.129638	0.878413	0.156937	0.408775	1	0.999995
chr16.85959043.C.T	rs12444486	C	Severity in African-Americans	CAV	C	-	228	Hemangioma and lymphangioma, any site	neoplasms	424	36469	3	0	0	1.21588	-0.0587245	0.942967	0.0710911	0.408778	1	0.999995
chr9.133251249.A.G	rs7849280	G	Protective	CAV	G	ABO	053.1	Herpes zoster with nervous system complications	infectious diseases	185	27943	3	0	0	1.2301	-0.124877	0.882605	0.151175	0.408779	1	0.999995
chr4.166008836.A.T	rs17047200	TT genotype	Severity (TT genotype)*Conflicting; Risk factor (AA genotype)*Conflicting	CAV	T	TLL1	465.2	Acute pharyngitis	respiratory	1235	27700	3	0	0	0.716456	-0.0455217	0.955499	0.055108	0.408779	1	0.999995
chr9.78543197.A.G	rs7027911	A	Severity	CAV	A	-	350	Abnormal movement	neurological	762	11935	1	NA	NA	0	-0.0456966	0.955332	0.0553198	0.40878	1	0.999995
chrX.15564175.T.C	rs41303171	C	Severity; Risk factor	CAV	C	ACE2	288.11	Neutropenia	hematopoietic	282	34582	3	1.15998	19.1758	2.47451	0.490147	1.63256	0.593371	0.408782	1	0.999995
chr6.147217556.A.G	rs116898161	G	Severity	CAV	G	STXBP5	411.8	Other chronic ischemic heart disease, unspecified	circulatory system	257	33157	3	0.0795966	0	1.20816	-0.343	0.709638	0.415253	0.408802	1	0.999995
chr1.155066988.C.T	rs114301457	T	Severity	CAV	T	EFNA4	285.21	Anemia in chronic kidney disease	hematopoietic	513	29290	3	0	0	0.00229444	0.856353	2.35456	1.03675	0.408807	1	0.999995
chr17.16948873.A.G	rs34557412	G	Severity	CAV	G	TNFRSF13B	256.4	Polycystic ovaries	endocrine/metabolic	416	35108	3	0	0	4.06228e-05	0.610945	1.84217	0.739656	0.408812	1	0.999995
chr14.55263686.C.T	rs10140801	T	Severity	CAV-FE	C	FBXO34-AS1	280.2	Iron deficiency anemia secondary to blood loss (chronic)	hematopoietic	362	6124	1	NA	NA	0	0.0880409	1.09203	0.106591	0.408821	1	0.999995
chr1.214663607.G.A	rs143976001	A	Severity	CAV	A	CENPF	242	Thyrotoxicosis with or without goiter	endocrine/metabolic	628	21160	2	0	0	0.240622	0.61875	1.85661	0.749122	0.408822	1	0.999995
chr14.94566450.G.A	rs2093266	A	Risk factor for acute kidney injury	CAV	A	SERPINA4	594.3	Calculus of ureter	genitourinary	108	27944	2	0.0309624	21.3826	1.27198	-0.17718	0.837629	0.214513	0.408826	1	0.999995
chr1.161509955.A.G	rs1801274	G	Severity	CAV	A	FCGR2A	743	Osteoporosis, osteopenia and pathological fracture	musculoskeletal	1205	13962	1	NA	NA	0	0.0388251	1.03959	0.047006	0.408826	1	0.999995
chr10.52771475.C.T	rs1800450	T	Severity	CAV	T	MBL2	1010	NA	NA	21406	12043	3	0.00240814	54.2494	4.37152	0.0216988	1.02194	0.026271	0.408827	1	0.999995
chr6.31575324.G.A	rs361525	G	Severity	CAV-FE	A	TNF	624.9	stress incontinence, female	genitourinary	563	37728	3	0	0	1.18726	0.11188	1.11838	0.135455	0.408829	1	0.999995
chr9.132278286.T.C	rs11243705	C	Severity	CAV	C	SETX	695.8	Other specified erythematous conditions	dermatologic	321	31762	3	0.0976271	71.8745	7.11099	0.0950696	1.09974	0.115103	0.408832	1	0.999995
chr6.32623820.T.C	rs9271609	T	Severity	CAV	C	HLA-DQA1	440.22	Atherosclerosis of native arteries of the extremities with intermittent claudication	circulatory system	233	33393	3	0.00760035	0	1.7777	-0.0911885	0.912846	0.110405	0.408833	1	0.999995
chr5.131995059.C.T	rs56162149	T	Severity	CAV-FE	T	ACSL6	280.2	Iron deficiency anemia secondary to blood loss (chronic)	hematopoietic	746	22842	2	0.00346295	23.9029	1.31411	0.052669	1.05408	0.0637684	0.408837	1	0.999995
chr2.127137039.A.G	rs744373	G	Severity	CAV	G	-	724	Other and unspecified disorders of back	musculoskeletal	676	33303	3	0	0	1.34289	0.0473675	1.04851	0.0573503	0.408842	1	0.999995
chr9.133257521.T.TC	rs8176719	TC	Severity; Risk factor	CAV-FE	TC	ABO	782.6	Pallor and flushing	symptoms	209	34613	3	0	0	0.741707	0.0883302	1.09235	0.106948	0.40885	1	0.999995
chr4.186082920.C.T	rs3775291	T	Risk factor; Severity	CAV-FE	T	TLR3	282.8	Other hemoglobinopathies	hematopoietic	135	29294	3	0	0	0.0152849	-0.142949	0.866798	0.17308	0.408854	1	0.999995
chr2.6013310.G.A	rs73910904	A	Risk factor	CAV	A	-	731	Osteitis deformans and osteopathies associated with other disorders classified elsewhere	musculoskeletal	641	32152	3	0	0	0.854639	0.157566	1.17066	0.190779	0.408858	1	0.999995
chr7.54580201.A.C	rs622568	C	Severity; Risk factor	CAV-FE	C	-	585.2	Renal failure NOS	genitourinary	157	31953	3	0.199793	70.7119	6.82871	-0.104374	0.900888	0.126377	0.408862	1	0.999995
chr9.87726151.C.T	rs41312184	C;T	Possible functional consequences	FCP + IP	T	CTSL	389	Hearing loss	sense organs	2023	35016	3	1.79446e-07	29.8691	2.85181	-0.11718	0.889425	0.141882	0.408862	1	0.999995
chr4.67910402.G.A	rs4860265	G	Possible functional consequences	FCP + IP	G	TMPRSS11A	282.5	Sickle cell anemia	hematopoietic	148	17680	2	0	0	0.51219	0.100047	1.10522	0.121138	0.408865	1	0.999995
chr10.76490426.T.C	rs114026383	C	Risk factor for European population	CAV	C	LRMDA	798.1	Chronic fatigue syndrome	symptoms	358	30528	3	0.00670307	0	1.03463	0.257732	1.29399	0.312067	0.408869	1	0.999995
chr13.73984368.C.T	rs12871414	C	Severity	CAV	T	KLF12	380.4	Impacted cerumen	sense organs	782	35396	3	0	0	1.04084	0.0543941	1.0559	0.0658619	0.408872	1	0.999995
chr14.80203237.T.C	rs225014	C	Severity	CAV	C	DIO2	262	Mineral deficiency NEC	endocrine/metabolic	504	24548	3	0	0	0.584274	0.0537071	1.05518	0.0650302	0.408872	1	0.999995
chr21.41426103.C.A	rs17000900	A	Severity	CAV-FE	A	MX1	401	Hypertension	circulatory system	15491	21819	3	0.00257734	56.0539	4.55103	0.0213861	1.02162	0.0258951	0.408875	1	0.999995
chr2.112913801.G.T	rs3811046	T	Risk factor	CAV	G	IL37	571	Chronic liver disease and cirrhosis	digestive	2195	24761	2	0	0	0.235112	-0.0303125	0.970142	0.0367036	0.408876	1	0.999995
chr12.6845711.C.T	rs5443	T	protective	CAV	T	CDCA3	365	Glaucoma	sense organs	1443	26179	2	0.00531719	55.6334	2.25395	0.033782	1.03436	0.0409046	0.408876	1	0.999995
chr7.22728630.G.T	rs2066992	T	Protective	CAV-FE	T	IL6	443.9	Peripheral vascular disease, unspecified	circulatory system	1949	33327	3	4.56055e-06	21.4627	2.54656	0.0455487	1.0466	0.0551525	0.408879	1	0.999995
chr10.22439346.T.C	-	HLA-A*02:02	Protective	IP	C	HLA-A	286	Coagulation defects	hematopoietic	614	35671	3	0	0	0.596467	-0.122983	0.884279	0.148918	0.408893	1	0.999995
chr14.74952741.A.G	rs2268616	G	Risk factor	CAV	G	PGF	733.4	Aseptic necrosis of bone	musculoskeletal	171	31546	3	0	0	1.10171	0.225891	1.25344	0.273528	0.408893	1	0.999995
chr10.89010241.T.C	rs982764	T	Severity	CAV-FE	C	FAS	603	Other disorders of testis	genitourinary	105	33744	3	0	0	0.405809	-0.12992	0.878166	0.15732	0.4089	1	0.999995
chr12.47844974.A.G	rs731236	AG and AA genotype	Severity	CAV	G	VDR	429.3	Symptoms involving cardiovascular system	circulatory system	664	34137	3	0	0	0.318494	-0.0504371	0.950814	0.0610749	0.408904	1	0.999995
chr6.105878879.T.A	rs9386484	T	Severity	CAV	A	-	442.11	Abdominal aortic aneurysm	circulatory system	353	27634	3	0.0571853	63.6474	5.50167	-0.0789133	0.92412	0.0955575	0.408906	1	0.999995
chr5.32750877.T.C	rs1173773	C	Protective	CAV	C	NPR3	458.1	Orthostatic hypotension	circulatory system	126	27418	2	0	0	0.130115	0.108307	1.11439	0.131151	0.408908	1	0.999995
chr14.76832814.C.CT	rs34279101	CT	Severity	CAV	CT	LRRC74A	703	Diseases of nail, NOS	dermatologic	242	34164	3	0	0	0.490204	0.0978735	1.10282	0.118518	0.408909	1	0.999995
chrX.15564667.C.T	rs2074192	T	Severity (T allele); Severity for males > 50 y.o (T allele); Protective (C allele); Protective (CT genotype)	CAV	T	ACE2	510	Other diseases of lung	respiratory	293	38416	3	0	0	1.63803	0.0798681	1.08314	0.0967166	0.408921	1	0.999995
chr5.32750877.T.C	rs1173773	C	Protective	CAV	T	NPR3	550.4	Umbilical hernia	digestive	109	8758	1	NA	NA	0	-0.120711	0.88629	0.146176	0.408922	1	0.999995
chr6.52236941.T.C	rs763780	C	Protective	FCP	C	IL17F	574.1	Cholelithiasis	digestive	732	37317	3	0	0	1.20298	-0.0983273	0.906352	0.11907	0.408923	1	0.999995
chr21.41660268.A.T	rs2252109	A	Severity	CAV	A	-	277.7	Dysmetabolic syndrome X	endocrine/metabolic	134	22198	2	0	0	0.348142	0.104793	1.11048	0.1269	0.408925	1	0.999995
chr2.181488719.A.C	rs2034831	C	Severity	CAV	C	ITGA4	638	NA	NA	381	38472	3	0	0	0.0242533	-0.168609	0.844839	0.204183	0.408932	1	0.999995
chr5.1211624.A.G	rs76067074	G	Severity	CAV-FE	G	SLC6A19	727.1	Synovitis and tenosynovitis	musculoskeletal	772	28794	3	0	0	0.530533	0.107353	1.11333	0.130003	0.408933	1	0.999995
chr6.45737076.T.A	rs16873740	A	Severity	CAV	A	-	333	Extrapyramidal disease and abnormal movement disorders	neurological	434	34941	3	0.0231628	43.4334	3.53565	-0.0822767	0.921017	0.0996366	0.408935	1	0.999995
chr6.30887474.G.A	rs4618569	AG genotype	Severity	CAV	A	DDR1	333	Extrapyramidal disease and abnormal movement disorders	neurological	437	35068	3	0.0317696	60.5394	5.06834	0.0642496	1.06636	0.0778058	0.408935	1	0.999995
chr10.22439346.T.C	-	HLA-A*02:02	Protective	IP	C	HLA-A	562.2	Diverticulitis	digestive	351	28103	3	0	0	0.559745	-0.153376	0.857807	0.18574	0.408941	1	0.999995
chr10.98166813.G.T	rs10786398	T	Severity	CAV	T	R3HCC1L	586.2	Cyst of kidney, acquired	genitourinary	488	31789	3	0	0	0.279814	0.0659335	1.06816	0.0798466	0.408945	1	0.999995
chr19.50379362.T.C	rs1405655	C	Severity	CAV-FE	C	NR1H2	740.1	Osteoarthritis; localized	musculoskeletal	2543	23934	2	0	0	0.00420818	0.0268507	1.02721	0.0325171	0.40895	1	0.999995
chr15.34253720.A.G	rs2705343	G	Severity	CAV-FE	G	SLC12A6	415	Pulmonary heart disease	circulatory system	739	37139	3	0	0	0.437503	-0.0621004	0.939789	0.0752055	0.408951	1	0.999995
chr4.5820150.T.C	rs3774881	T	Severity	CAV	C	CRMP1	172.22	Squamous cell carcinoma	neoplasms	147	25411	2	0	0	0.216498	-0.145616	0.864489	0.176347	0.408952	1	0.999995
chr2.74462906.CA.C	rs765427546	C	Severity	CAV	C	MOGS	592.1	Cystitis	genitourinary	428	12633	1	NA	NA	0	0.88773	2.42961	1.07508	0.408953	1	0.999995
chrX.15587729.C.T	rs4646140	T	Severity	CAV	T	ACE2	368.4	Visual field defects	sense organs	114	35421	3	0	0	0.441144	-0.354028	0.701855	0.428743	0.408955	1	0.999995
chr5.123497022.T.C	rs62377777	T	Severity	CAV	C	-	555.2	Ulcerative colitis	digestive	429	28240	3	0.00527266	0	1.96443	-0.0686403	0.933663	0.083129	0.40897	1	0.999995
chr7.128938247.T.G	rs10488631	TCTA haplotype	Severity in European-Americans	CAV	T	IRF5	714.1	Rheumatoid arthritis	musculoskeletal	628	23637	2	0	0	0.849128	0.0485935	1.04979	0.0588512	0.408974	1	0.999995
chr18.6461231.C.G	rs11659676	G	Severity	CAV-FE	C	RPL6P27	731	Osteitis deformans and osteopathies associated with other disorders classified elsewhere	musculoskeletal	158	6978	1	NA	NA	0	-0.0972601	0.90732	0.117791	0.408976	1	0.999995
chr9.4329170.T.C	rs3895472	C	Severity	CAV	T	GLIS3	702.2	Seborrheic keratosis	dermatologic	659	36220	3	0.0874444	75.3001	8.09718	-0.0842197	0.919229	0.101998	0.408977	1	0.999995
chr9.30504351.C.T	rs17775810	TT genotype	Protective	CAV	T	LINC01242	459.7	Blood vessel replaced	circulatory system	172	35884	3	0	0	0.0502949	0.125235	1.13341	0.151673	0.408979	1	0.999995
chr13.23084699.A.G	rs1984162	G	Severity	CAV	G	-	731	Osteitis deformans and osteopathies associated with other disorders classified elsewhere	musculoskeletal	644	32090	3	5.45333e-08	12.2574	2.2794	0.0568579	1.05851	0.0688626	0.40899	1	0.999995
chr19.50379362.T.C	rs1405655	C	Severity	CAV-FE	C	NR1H2	721.1	Spondylosis without myelopathy	musculoskeletal	1571	25324	2	0	0	0.533072	-0.0322174	0.968296	0.0390197	0.408992	1	0.999995
chr9.78543197.A.G	rs7027911	A	Severity	CAV	G	-	255.21	Glucocorticoid deficiency	endocrine/metabolic	128	23078	2	0.0109063	12.9238	1.14842	-0.121016	0.88602	0.146567	0.408993	1	0.999995
chr4.67910402.G.A	rs4860265	G	Possible functional consequences	FCP + IP	G	TMPRSS11A	281.1	Megaloblastic anemia	hematopoietic	242	28639	3	0	0	0.438754	-0.0794434	0.92363	0.0962175	0.408994	1	0.999995
chr21.41494374.C.T	rs114363287	T	Risk factor	CAV	T	TMPRSS2	596	Other disorders of bladder	genitourinary	433	24909	2	0	0	0.00129248	0.850521	2.34087	1.03011	0.408995	1	0.999995
chr13.73984368.C.T	rs12871414	C	Severity	CAV	T	KLF12	738.4	Acquired spondylolisthesis	musculoskeletal	190	35359	3	9.00354e-05	14.4204	2.33701	-0.114942	0.891418	0.139212	0.408996	1	0.999995
chr1.173115604.T.G	rs17300100	G	Severity	CAV	G	-	475.9	Postnasal drip	respiratory	751	26163	3	0.147988	76.6486	8.56478	0.0864373	1.09028	0.104689	0.408997	1	0.999995
chr9.4329170.T.C	rs3895472	C	Severity	CAV	T	GLIS3	427	Cardiac dysrhythmias	circulatory system	4946	28881	3	0	0	1.05708	0.0288094	1.02923	0.0348928	0.408999	1	0.999995
chr8.124324323.T.C	rs72711165	C	Severity	CAV-FE	C	TMEM65	426.31	Right bundle branch block	circulatory system	136	29624	3	0	0	0.463581	0.327354	1.38729	0.396478	0.409	1	0.999995
chr3.61768231.T.A	rs672699	A	Severity	CAV	T	PTPRG	497	Bronchitis	respiratory	703	29498	3	0.0152402	55.7655	4.52136	-0.0501021	0.951132	0.0606818	0.409001	1	0.999995
chr8.124324323.T.C	rs72711165	C	Severity	CAV-FE	C	TMEM65	426.24	Atrioventricular block, complete	circulatory system	164	29624	3	0	0	0.510501	0.304465	1.3559	0.368759	0.409003	1	0.999995
chr6.31575254.G.A	rs1800629	A	Risk factor*Conflicting; Severity*Conflicting; Protective*Conflicting	CAV-FE	A	TNF	333	Extrapyramidal disease and abnormal movement disorders	neurological	437	35073	3	0.0194723	32.7467	2.97383	0.0956153	1.10034	0.115806	0.409004	1	0.999995
chr22.49281538.G.A	rs62220604	G	Severity	CAV	A	-	427.5	Arrhythmia (cardiac) NOS	circulatory system	142	28324	3	0.0012665	0	1.40246	-0.138472	0.870687	0.167716	0.409011	1	0.999995
chr7.128938247.T.G	rs10488631	TCTA haplotype	Severity in European-Americans	CAV	T	IRF5	295	Schizophrenia and other psychotic disorders	mental disorders	590	15093	2	0.0124432	62.7101	2.68169	0.0499816	1.05125	0.0605373	0.409012	1	0.999995
chr13.112889041.C.T	rs9577175	T	Severity	CAV	T	ATP11A	335	Multiple sclerosis	neurological	326	34827	3	0	0	0.289123	-0.0828903	0.920452	0.100396	0.409013	1	0.999995
chr5.32750877.T.C	rs1173773	C	Protective	CAV	C	NPR3	290.16	Vascular dementia	mental disorders	100	14219	1	NA	NA	0	-0.128897	0.879065	0.15612	0.409015	1	0.999995
chr1.87162490.C.T	rs10873821	C	Severity	CAV	T	LINC01140	703.1	Ingrowing nail	dermatologic	180	26192	2	0.286653	82.5767	5.73943	0.0968945	1.10174	0.117361	0.409024	1	0.999995
chr14.55263686.C.T	rs10140801	T	Severity	CAV-FE	T	FBXO34-AS1	189.2	Cancer of bladder	neoplasms	108	29306	2	0	0	0.00391782	0.117615	1.12481	0.142458	0.409024	1	0.999995
chr15.34253720.A.G	rs2705343	G	Severity	CAV-FE	G	SLC12A6	278.4	Abnormal weight gain	endocrine/metabolic	612	25275	3	0.0338986	60.9859	5.12635	-0.0666038	0.935566	0.0806723	0.409026	1	0.999995
chr13.73984368.C.T	rs12871414	C	Severity	CAV	T	KLF12	433.1	Occlusion and stenosis of precerebral arteries	circulatory system	664	35234	3	0.0055054	21.8052	2.55772	0.0579554	1.05967	0.0701983	0.409034	1	0.999995
chr1.155066988.C.T	rs114301457	T	Severity	CAV	T	EFNA4	563	NA	NA	4655	31859	3	0	0	0.971899	0.293404	1.34098	0.355386	0.409036	1	0.999995
