## Supplementary Table 15 for "A comprehensive knowledgebase of known and predicted human genetic variants associated with COVID-19 susceptibility and severity" (part 21 of 50)

### Sheet: Supplementary Table 15 (continued)
Supplementary Table 15. Transethnic meta-PheWAS
chr1.154454494.A.C	rs2228145	A	Risk factor	CAV	C	IL6R	743.13	Other specified osteoporosis	musculoskeletal	259	34696	3	1.41696e-07	0	1.1965	0.0800548	1.08335	0.0969672	0.409039	1	0.999995
chr9.87726151.C.T	rs41312184	C;T	Possible functional consequences	FCP + IP	T	CTSL	722	Intervertebral disc disorders	musculoskeletal	1466	33343	3	0	0	0.89535	0.125266	1.13345	0.15173	0.40904	1	0.999995
chr6.160731787.C.T	rs4252128	T	Potential functional effect on protein	FCP + IP	T	PLG	202.2	Non-Hodgkins lymphoma	neoplasms	237	38314	3	0	0	1.22918	-0.319503	0.72651	0.387009	0.409048	1	0.999995
chr10.51197961.C.A	rs7897633	A	Severity in European-Americans	CAV	C	PRKG1	681.7	Cellulitis and abscess of trunk	dermatologic	215	33785	3	0	0	0.93681	0.0897083	1.09386	0.108663	0.409051	1	0.999995
chr15.60810211.C.T	rs341419	T	Severity	CAV-FE	T	RORA	745	Pain in joint	musculoskeletal	8525	23894	3	0.00227193	58.0726	4.77015	0.0192006	1.01939	0.0232576	0.409053	1	0.999995
chr22.19963748.G.A	rs4680	A	Risk factor	FCP	A	COMT	340	Migraine	neurological	1816	33573	3	0	0	1.48628	-0.0296902	0.970746	0.0359639	0.409056	1	0.999995
chr17.8109899.C.T	rs151256885	T	Severity	CAV	T	ALOXE3	180.3	Cervical intraepithelial neoplasia [CIN] [Cervical dysplasia]	neoplasms	369	34728	3	0	0	0.131691	0.168106	1.18306	0.203628	0.409057	1	0.999995
chr21.41473456.A.G	rs17854725	G	Severity	CAV	G	TMPRSS2	275	Disorders of mineral metabolism	endocrine/metabolic	854	24157	2	0	0	0.846201	0.0421828	1.04309	0.0510965	0.409058	1	0.999995
chrX.15581240.G.A	rs147464721	A	Severity	CAV	A	ACE2	241.1	Nontoxic uninodular goiter	endocrine/metabolic	1442	31232	3	0	0	0.0159478	-0.379966	0.683885	0.460258	0.40906	1	0.999995
chr5.159315942.T.G	rs3212227	T	Severity	FCP	G	IL12B	270	Disorders of protein plasma/amino-acid transport and metabolism	endocrine/metabolic	415	36472	3	0.000825245	10.7019	2.23969	-0.0652841	0.936801	0.0790822	0.409076	1	0.999995
chr1.214663607.G.A	rs143976001	A	Severity	CAV	A	CENPF	530.1	Esophagitis, GERD and related diseases	digestive	5772	17569	2	0	0	0.0276403	-0.32484	0.722643	0.393498	0.409077	1	0.999995
chr6.41534945.A.C	rs1886814	C	Severity	CAV-FE	C	FOXP4-AS1	071	Human immunodeficiency virus [HIV] disease	infectious diseases	2875	27879	3	0.00444521	29.6608	2.84337	0.0419247	1.04282	0.0507861	0.409079	1	0.999995
chr5.1211624.A.G	rs76067074	G	Severity	CAV-FE	G	SLC6A19	371	Inflammation of the eye	sense organs	791	32975	3	0	0	0.825557	-0.113319	0.892865	0.137271	0.409079	1	0.999995
chr1.31151182.G.C	rs12083278	C	Severity	CAV	G	-	172.1	Melanomas of skin, dx or hx	neoplasms	125	25734	2	0	0	0.007301	0.110331	1.11665	0.133652	0.409083	1	0.999995
chr15.90879313.T.C	rs8039305	C	Risk factor	CAV-FE	C	FURIN	371	Inflammation of the eye	sense organs	562	24643	2	0	0	0.000168344	-0.0515895	0.949719	0.0624944	0.409084	1	0.999995
chr13.22495675.AG.A	rs10714879	A	Severity	CAV	A	-	464	Acute sinusitis	respiratory	126	6467	1	NA	NA	0	0.135628	1.14526	0.164297	0.409087	1	0.999995
chr9.21206606.C.G	rs28368148	G	Severity	CAV-FE	G	IFNA10	333.4	Torsion dystonia	neurological	131	26616	2	0	0	0.000436162	-0.83367	0.434452	1.00992	0.409101	1	0.999995
chr6.30887474.G.A	rs4618569	AG genotype	Severity	CAV	A	DDR1	364	Corneal opacity and other disorders of cornea	sense organs	350	34078	3	0	0	0.590359	-0.0729706	0.929628	0.0883984	0.409102	1	0.999995
chr1.90742957.A.C	rs2166172	C	Severity	CAV-FE	C	-	560	Intestinal obstruction without mention of hernia	digestive	337	28226	3	0.0239716	46.641	3.7482	0.0719604	1.07461	0.0871752	0.409105	1	0.999995
chr12.112919388.G.A	rs10774671	A	Severity (A allele); Protective (G allele)	CAV-FE	G	OAS1	550.5	Ventral hernia	digestive	433	27262	2	0	0	0.00758638	0.0592144	1.061	0.0717353	0.409112	1	0.999995
chr17.9267091.C.T	rs34761447	C	Severity	CAV	T	STX8	471	Nasal polyps	respiratory	113	26358	3	0	0	0.565821	0.225021	1.25235	0.272604	0.409118	1	0.999995
chr14.35401887.C.T	rs696	CC genotype	Severity	CAV	C	NFKBIA	287	Purpura and other hemorrhagic conditions	hematopoietic	197	8659	1	NA	NA	0	0.0872831	1.09121	0.105741	0.409119	1	0.999995
chr11.2872637.A.G	rs10766439	A	Severity	CAV	A	-	512.1	Wheezing	respiratory	403	22317	3	0	0	0.266509	-0.0698955	0.932491	0.0846766	0.409122	1	0.999995
chr22.24011037.T.C	rs11090305	C	Severity	CAV	C	-	575	Other biliary tract disease	digestive	344	34984	3	0.0316351	53.457	4.2971	0.0752624	1.07817	0.0911786	0.409122	1	0.999995
chr19.39248147.C.T	rs12979860	C	Severity (C allele)*Conflicting; Risk factor (T allele)*Conflicting	CAV	C	IFNL4	433.21	Cerebral artery occlusion, with cerebral infarction	circulatory system	436	8650	1	NA	NA	0	-0.0610705	0.940757	0.073987	0.409132	1	0.999995
chr2.162044379.C.T	rs3788979	T	Risk factor	CAV	T	DPP4	079.9	Viremia, NOS	infectious diseases	425	27394	3	0	0	0.293224	0.0882531	1.09226	0.106921	0.409143	1	0.999995
chr8.97128242.T.C	rs7817272	C	Severity	CAV	C	CPQ	938	Dermatitis due to solar radiation	dermatologic	119	23516	2	0.0103462	11.1292	1.12523	-0.13678	0.872162	0.165716	0.409149	1	0.999995
chr4.5820150.T.C	rs3774881	T	Severity	CAV	T	CRMP1	709	Diffuse diseases of connective tissue	dermatologic	114	6331	1	NA	NA	0	-0.129978	0.878115	0.157475	0.409152	1	0.999995
chr1.205208489.G.A	rs11240388	G	Severity	CAV-FE	A	DSTYK	1004	NA	NA	111	25494	2	0.111285	66.5562	2.99009	-0.124446	0.882986	0.150773	0.409154	1	0.999995
chr2.195994321.C.T	rs191631470	T	Severity	CAV	T	DNAH7	610.8	Other specified benign mammary dysplasias	genitourinary	111	33356	3	0	0	0.00384209	0.601823	1.82544	0.729144	0.409154	1	0.999995
chr11.1219991.G.T	rs35705950	T	Protective	CAV	T	MUC5B	789	Nausea and vomiting	symptoms	1466	34991	3	0	0	0.827611	-0.0711724	0.931301	0.0862302	0.409158	1	0.999995
chr19.50379362.T.C	rs1405655	C	Severity	CAV-FE	C	NR1H2	695	Erythematous conditions	dermatologic	1048	24488	2	0	0	0.0514631	-0.0386691	0.962069	0.0468506	0.409161	1	0.999995
chr6.31153649.G.A	rs143334143	A	Severity; Risk factor	CAV-FE	A	CCHCR1	345.3	Convulsions	neurological	622	35085	3	0	0	1.32381	-0.0921712	0.911949	0.111674	0.409166	1	0.999995
chr1.206773552.T.C	rs1800896	C	Severity	FCP	C	IL10	478	Throat pain	respiratory	157	26689	3	0	0	0.618483	0.0992311	1.10432	0.120229	0.409171	1	0.999995
chr5.123497022.T.C	rs62377777	T	Severity	CAV	C	-	225	Benign neoplasm of brain and other parts of nervous system	neoplasms	172	38705	3	0	0	0.370991	0.103288	1.10881	0.125145	0.409176	1	0.999995
chr19.50259161.A.G	rs1651553	G	Severity	CAV	A	MYH14	245	Thyroiditis	endocrine/metabolic	944	30650	3	0	0	0.299375	0.0443289	1.04533	0.0537101	0.40918	1	0.999995
chrX.15592465.T.A	rs73195521	A	Severity	CAV	A	ACE2	276	Disorders of fluid, electrolyte, and acid-base balance	endocrine/metabolic	2602	34276	3	0	0	0.00368183	-0.853783	0.425801	1.03448	0.409186	1	0.999995
chr12.112919388.G.A	rs10774671	A	Severity (A allele); Protective (G allele)	CAV-FE	G	OAS1	362	Other retinal disorders	sense organs	988	25603	2	0	0	0.0244366	-0.0402867	0.960514	0.048814	0.409195	1	0.999995
chr21.41464802.A.G	rs462574	A	Possible functional consequences	FCP + IP	A	TMPRSS2	315	Develomental delays and disorders	mental disorders	114	25123	2	0.266666	76.1345	4.19015	0.142756	1.15345	0.172975	0.409201	1	0.999995
chr9.87724615.A.G	rs3128509	A;G	Possible functional consequences	FCP + IP	A	CTSL	601	Inflammatory diseases of prostate	genitourinary	334	34679	3	0.0250796	50.8668	4.07057	-0.0714768	0.931018	0.0866077	0.409205	1	0.999995
chr5.159315942.T.G	rs3212227	T	Severity	FCP	G	IL12B	495.2	Asthma with exacerbation	respiratory	1439	29562	3	0	0	0.32418	0.0350667	1.03569	0.0424912	0.409219	1	0.999995
chr2.196087686.G.A	rs2176724	A	Severity	CAV	A	-	573.3	Hepatomegaly	digestive	257	32813	3	0.135458	76.1912	8.40027	-0.102855	0.902258	0.124634	0.409226	1	0.999995
chr13.73984368.C.T	rs12871414	C	Severity	CAV	T	KLF12	415.2	Chronic pulmonary heart disease	circulatory system	199	37221	3	0	0	0.215486	0.108026	1.11408	0.130901	0.409232	1	0.999995
chr12.6845711.C.T	rs5443	T	protective	CAV	T	CDCA3	697	Sarcoidosis	dermatologic	287	24484	2	0.00330715	16.8222	1.20224	-0.0745872	0.928127	0.0903819	0.409232	1	0.999995
chr11.611919.C.G	rs702966	C	Severity in African-Americans	CAV	C	PHRF1	008.5	Bacterial enteritis	infectious diseases	121	9184	1	NA	NA	0	-0.108539	0.897144	0.131526	0.409242	1	0.999995
chr2.60480453.A.G	rs1123573	A	Severity	CAV-FE	G	BCL11A	562.1	Diverticulosis	digestive	522	28384	3	0	0	0.364732	-0.0565382	0.94503	0.0685133	0.40925	1	0.999995
chr21.41507982.C.A	rs75603675	A	Protective*Conflicting; Risk factor*Conflicting; Severity*Conflicting	CAV	A	TMPRSS2	071.1	HIV infection, symptomatic	infectious diseases	2563	26977	3	0.0110126	75.4164	8.1355	0.0264126	1.02676	0.0320078	0.409262	1	0.999995
chr13.73984368.C.T	rs12871414	C	Severity	CAV	T	KLF12	427.5	Arrhythmia (cardiac) NOS	circulatory system	145	29056	3	0	0	0.367024	-0.130071	0.878033	0.157627	0.409267	1	0.999995
chr1.87162490.C.T	rs10873821	C	Severity	CAV	T	LINC01140	339	Other headache syndromes	neurological	1141	25517	2	0	0	0.325923	0.0391774	1.03995	0.0474771	0.409267	1	0.999995
chr6.31575324.G.A	rs361525	G	Severity	CAV-FE	A	TNF	296	Mood disorders	mental disorders	6659	24370	3	0	0	0.219115	0.0381329	1.03887	0.046212	0.409274	1	0.999995
chr10.51197961.C.A	rs7897633	A	Severity in European-Americans	CAV	C	PRKG1	427.12	Paroxysmal ventricular tachycardia	circulatory system	351	29603	3	0	0	0.724874	-0.0721934	0.930351	0.0874897	0.409278	1	0.999995
chr10.22439346.T.C	-	HLA-A*02:02	Protective	IP	C	HLA-A	281.9	Deficiency anemias	hematopoietic	109	28968	3	0	0	0.0204615	-0.348916	0.705452	0.422849	0.409283	1	0.999995
chr15.34253720.A.G	rs2705343	G	Severity	CAV-FE	G	SLC12A6	591	Urinary tract infection	genitourinary	2256	31299	3	0.0202101	73.8171	7.63857	0.0354633	1.0361	0.0429777	0.409284	1	0.999995
chr20.50152518.G.A	rs6020298	A	Severity	CAV	G	PEDS1-UBE2V1	008.5	Bacterial enteritis	infectious diseases	115	8877	1	NA	NA	0	-0.144961	0.865056	0.175678	0.409285	1	0.999995
chr1.161517662.T.C	rs72717040	C	Risk factor	FCP + IP	C	FCGR2A	585.32	End stage renal disease	genitourinary	501	7163	1	NA	NA	0	0.218278	1.24393	0.264532	0.409287	1	0.999995
chr11.1219991.G.T	rs35705950	T	Protective	CAV	T	MUC5B	182	Malignant neoplasm of uterus	neoplasms	170	35235	3	5.03478e-06	0	1.82222	0.183664	1.20161	0.222588	0.409298	1	0.999995
chr21.41470664.C.T	rs61735794	T	Risk factor	CAV	T	TMPRSS2	750	Digestive congenital anomalies	congenital anomalies	102	38773	3	0	0	0.038638	0.420923	1.52337	0.510138	0.409306	1	0.999995
chr2.167953627.G.A	rs7595310	A	Severity	CAV-FE	A	STK39	479	Other upper respiratory disease	respiratory	1038	20079	2	0	0	0.665814	-0.0436215	0.957316	0.0528682	0.409315	1	0.999995
chr3.101705614.T.C	rs11919389	C	Risk factor	CAV	C	PDCL3P4	278	Overweight, obesity and other hyperalimentation	endocrine/metabolic	9116	25799	3	0.00148689	54.6714	4.41222	0.0163538	1.01649	0.0198205	0.409317	1	0.999995
chr13.73984368.C.T	rs12871414	C	Severity	CAV	T	KLF12	401.1	Essential hypertension	circulatory system	15292	21526	3	0	0	1.08861	-0.0190807	0.9811	0.0231262	0.409331	1	0.999995
chr10.98166813.G.T	rs10786398	T	Severity	CAV	T	R3HCC1L	575	Other biliary tract disease	digestive	354	36975	3	0	0	0.500761	0.073872	1.07667	0.0895346	0.409334	1	0.999995
chr6.41534945.A.C	rs1886814	C	Severity	CAV-FE	C	FOXP4-AS1	411.8	Other chronic ischemic heart disease, unspecified	circulatory system	256	33026	3	0.083537	50.568	4.04596	0.123643	1.13161	0.149859	0.409336	1	0.999995
chr1.31151182.G.C	rs12083278	C	Severity	CAV	G	-	433.3	Cerebral ischemia	circulatory system	648	33272	3	0.0100036	44.7933	3.62275	0.0516038	1.05296	0.0625453	0.409336	1	0.999995
chr19.35687796.G.A	rs77127536	A	Severity	CAV	A	TYMSP2	340	Migraine	neurological	1810	33419	3	0	0	0.917715	-0.0419876	0.958882	0.0508905	0.409338	1	0.999995
chr14.80203237.T.C	rs225014	C	Severity	CAV	C	DIO2	198.4	Secondary malignant neoplasm of liver	neoplasms	151	34314	3	0.124053	68.7293	6.39576	-0.0993897	0.90539	0.120465	0.409345	1	0.999995
chr9.117713024.A.G	rs4986790	G	Severity	CAV	G	TLR4	401.3	Other hypertensive complications	circulatory system	485	22003	3	0.0649747	51.2719	4.10441	0.110764	1.11713	0.134252	0.409347	1	0.999995
chr17.63488670.G.A	rs4343	G	Severity; Risk factor	CAV	G	ACE	751	Genitourinary congenital anomalies	congenital anomalies	141	25565	2	0	0	0.00280224	0.10617	1.11201	0.128685	0.409347	1	0.999995
chr8.38996464.C.A	rs7840270	C	Severity	CAV-FE	A	ADAM9	053.1	Herpes zoster with nervous system complications	infectious diseases	184	27305	3	0.0249151	35.1967	3.08626	0.0950898	1.09976	0.115255	0.409348	1	0.999995
chr11.26675470.T.G	rs10835056	G	Severity	CAV	T	SLC5A12	278.11	Morbid obesity	endocrine/metabolic	3067	25600	3	0.000952848	28.6727	2.80397	0.024069	1.02436	0.0291732	0.40935	1	0.999995
chr11.2872637.A.G	rs10766439	A	Severity	CAV	A	-	562.2	Diverticulitis	digestive	343	27456	3	0	0	1.64553	0.0728057	1.07552	0.0882463	0.409355	1	0.999995
chr3.149000300.G.T	rs76488148	T	Severity	CAV	T	GYG1	339	Other headache syndromes	neurological	1665	33205	3	0	0	0.360796	-0.0515106	0.949794	0.0624354	0.409359	1	0.999995
chr2.127137039.A.G	rs744373	G	Severity	CAV	G	-	1015	NA	NA	288	38388	3	0	0	0.58614	0.0718844	1.07453	0.0871303	0.409359	1	0.999995
chrX.12889539.C.G	rs3853839	G	Severity; Risk factor	CAV-FE	G	TLR7	370	Keratitis	sense organs	191	31605	3	0	0	0.238248	0.106266	1.11212	0.128805	0.409362	1	0.999995
chr7.117642566.G.A	rs77010898	A	Severity	CAV	A	CFTR	627.3	Postmenopausal atrophic vaginitis	genitourinary	533	24002	2	0	0	6.85558e-07	-0.845597	0.429301	1.02495	0.409363	1	0.999995
chr6.31153649.G.A	rs143334143	A	Severity; Risk factor	CAV-FE	A	CCHCR1	374.6	Dermatochalasis	sense organs	129	33668	3	0	0	0.0572062	0.169494	1.1847	0.205444	0.409364	1	0.999995
chr4.106022043.T.C	rs11729561	T	Severity	CAV	C	-	707.2	Chronic ulcer of leg or foot	dermatologic	699	36926	3	0.0740117	61.3187	5.17046	-0.098941	0.905796	0.119928	0.409371	1	0.999995
chr13.112889041.C.T	rs9577175	T	Severity	CAV	T	ATP11A	580.32	Nephritis and nephropathy with pathological lesion	genitourinary	152	31870	3	0.0970722	58.9378	4.87066	0.123621	1.13159	0.149844	0.409373	1	0.999995
chr1.244873270.T.C	rs12130553	C	Severity	CAV	T	-	480	Pneumonia	respiratory	853	18322	2	0	0	0.202883	0.0471436	1.04827	0.0571448	0.40938	1	0.999995
chrX.12886851.C.T	rs5743781	T	Severity; Severity for males	CAV-FE	T	TLR7	614.52	Vaginitis and vulvovaginitis	genitourinary	761	36553	3	0	0	0.153765	0.499288	1.64755	0.605216	0.409385	1	0.999995
chrX.12885540.A.T	rs179008	T	Severity; Risk factor	CAV	T	TLR7	465	Acute upper respiratory infections of multiple or unspecified sites	respiratory	3922	27551	3	0	0	0.085187	-0.0301323	0.970317	0.0365251	0.409386	1	0.999995
chr9.87726151.C.T	rs41312184	C;T	Possible functional consequences	FCP + IP	T	CTSL	735.1	Flat foot	musculoskeletal	208	23407	2	0	0	0.000696253	-0.589891	0.554388	0.715047	0.409389	1	0.999995
chr2.181488719.A.C	rs2034831	C	Severity	CAV	C	ITGA4	300.9	Posttraumatic stress disorder	mental disorders	509	24137	3	0	0	0.172739	-0.135887	0.872942	0.164719	0.409394	1	0.999995
chr13.41746691.T.A	rs10507497	A	Severity	CAV-FE	A	VWA8	278.11	Morbid obesity	endocrine/metabolic	3084	25772	3	0	0	0.562598	0.0278532	1.02824	0.0337636	0.409402	1	0.999995
chr1.87162490.C.T	rs10873821	C	Severity	CAV	T	LINC01140	649.1	Diabetes or abnormal glucose tolerance complicating pregnancy	pregnancy complications	154	29071	2	0	0	0.0203637	0.10648	1.11236	0.129076	0.409404	1	0.999995
chr4.106022043.T.C	rs11729561	T	Severity	CAV	C	-	751	Genitourinary congenital anomalies	congenital anomalies	191	37916	3	0	0	0.0968483	0.158271	1.17148	0.191858	0.409406	1	0.999995
chr7.128954129.T.C	rs10488631	TCTA haplotype	Severity in European-Americans	CAV	C	IRF5	456	Chronic venous insufficiency [CVI]	circulatory system	298	7758	1	NA	NA	0	-0.285548	0.751602	0.346146	0.409409	1	0.999995
chr16.89196249.G.A	rs117169628	A	Severity	CAV	A	SLC22A31	401.22	Hypertensive chronic kidney disease	circulatory system	161	21921	3	0	0	0.61331	0.17487	1.19109	0.211986	0.409421	1	0.999995
chr12.8608014.A.G	rs11613792	A	Severity	CAV	G	AICDA	367.4	NA	NA	512	34886	3	0.0101494	30.5902	2.88144	-0.0653527	0.936737	0.0792241	0.409423	1	0.999995
chr3.157438240.A.G	rs1840680	AG genotype)	Protective	CAV	A	PTX3	440	Atherosclerosis	circulatory system	603	33327	3	0.023516	66.1381	5.90635	-0.0518726	0.94945	0.0628834	0.409428	1	0.999995
chr11.114726432.A.T	rs1712779	T	Severity	CAV-FE	T	-	447	Other disorders of arteries and arterioles	circulatory system	467	33351	3	0.0341469	67.9052	6.23154	0.060928	1.06282	0.0738617	0.409432	1	0.999995
chr7.117642566.G.A	rs77010898	A	Severity	CAV	A	CFTR	368.9	Subjective visual disturbances	sense organs	187	26976	2	0	0	0.000297311	0.855515	2.35259	1.03713	0.409436	1	0.999995
chr2.162267541.C.T	rs1990760	T	Risk factor; Severity	CAV	C	IFIH1	338.1	Acute pain	neurological	173	11174	1	NA	NA	0	0.0919672	1.09633	0.111492	0.409443	1	0.999995
chr9.133257521.T.TC	rs8176719	TC	Severity; Risk factor	CAV-FE	TC	ABO	289.4	Lymphadenitis	hematopoietic	555	34486	3	0	0	0.16404	0.0540015	1.05549	0.0654664	0.409444	1	0.999995
chr16.78590128.A.G	rs72803978	A	Severity	CAV	G	WWOX	198.1	Secondary malignancy of lymph nodes	neoplasms	112	35086	3	0	0	0.0115699	0.307787	1.36041	0.373134	0.409446	1	0.999995
chr5.180810828.C.T	rs113791144	T	Severity	CAV	T	-	296.22	Major depressive disorder	mental disorders	5990	24343	3	0.000383063	0	1.68219	0.0325698	1.03311	0.0394849	0.409447	1	0.999995
chr12.47844974.A.G	rs731236	AG and AA genotype	Severity	CAV	G	VDR	585.32	End stage renal disease	genitourinary	1143	32077	3	0	0	1.12031	-0.0396257	0.961149	0.0480394	0.409451	1	0.999995
chr21.41464802.A.G	rs462574	A	Possible functional consequences	FCP + IP	A	TMPRSS2	528.1	Stomatitis and mucositis	digestive	122	37053	3	0.0342694	8.9533	2.19667	0.148901	1.16056	0.180518	0.409454	1	0.999995
chr2.167953627.G.A	rs7595310	A	Severity	CAV-FE	G	STK39	585	Renal failure	genitourinary	1349	7073	1	NA	NA	0	0.0418124	1.0427	0.050692	0.409466	1	0.999995
chr17.8109899.C.T	rs151256885	T	Severity	CAV	T	ALOXE3	571.51	Cirrhosis of liver without mention of alcohol	digestive	1257	32602	3	0	0	0.309622	-0.117034	0.889555	0.141889	0.409469	1	0.999995
chr15.90866675.C.T	rs79742014	T	Protective	IP	T	FURIN	735	Acquired foot deformities	musculoskeletal	884	35884	3	0	0	0.825892	0.152363	1.16458	0.184722	0.409472	1	0.999995
chr1.87162490.C.T	rs10873821	C	Severity	CAV	C	LINC01140	366.2	Senile cataract	sense organs	597	8060	1	NA	NA	0	0.0527929	1.05421	0.0640057	0.409477	1	0.999995
chr1.161544752.A.C	rs396991	C	Severity	CAV-FE	C	FCGR3A	585.32	End stage renal disease	genitourinary	1079	30119	3	0.00101978	23.6381	2.61911	0.0396603	1.04046	0.0480847	0.409484	1	0.999995
chr5.1211624.A.G	rs76067074	G	Severity	CAV-FE	G	SLC6A19	277.51	Lipoprotein disorders	endocrine/metabolic	193	36053	3	0	0	0.108165	-0.246285	0.7817	0.298602	0.40949	1	0.999995
chr9.133449836.G.A	rs139951127	A	Severity	CAV-FE	A	ADAMTS13	475.9	Postnasal drip	respiratory	537	20387	2	0	0	0.00139142	0.833597	2.30158	1.01068	0.409491	1	0.999995
chr2.181488719.A.C	rs2034831	C	Severity	CAV	C	ITGA4	272.12	Hyperglyceridemia	endocrine/metabolic	912	22843	3	0.0259955	31.4543	2.91776	0.0897527	1.0939	0.108819	0.409493	1	0.999995
chr11.34482745.G.A	rs61882275	G	Severity	CAV	A	ELF5	495.2	Asthma with exacerbation	respiratory	1435	29485	3	4.24935e-07	0	1.96687	-0.0350336	0.965573	0.0424763	0.409496	1	0.999995
chr20.1135233.C.T	rs141024057	T	Severity	CAV	T	PSMF1	338.2	Chronic pain	neurological	4151	22221	2	0	0	0.00175064	-0.386399	0.679499	0.468514	0.409523	1	0.999995
chr9.81442264.TCAG.T	rs1826292621	T	Severity	CAV	T	-	296.2	Depression	mental disorders	6106	24283	3	0	0	0.545069	0.026232	1.02658	0.0318084	0.409549	1	0.999995
chrX.15564142.G.A	rs147311723	A	Severity	CAV	A	ACE2	290	Delirium dementia and amnestic and other cognitive disorders	mental disorders	681	35142	3	0	0	0.00101403	-0.863444	0.421707	1.047	0.409551	1	0.999995
chr4.67910532.T.C	rs9998258	T	Possible functional consequences	FCP + IP	C	TMPRSS11A	459.7	Blood vessel replaced	circulatory system	174	36284	3	0	0	0.384341	0.196834	1.21754	0.238685	0.409564	1	0.999995
chr1.173115604.T.G	rs17300100	G	Severity	CAV	G	-	250.14	Type 1 diabetes with neurological manifestations	endocrine/metabolic	120	26388	3	0.0348245	0	1.28435	0.199759	1.22111	0.242233	0.409566	1	0.999995
chrX.15564667.C.T	rs2074192	T	Severity (T allele); Severity for males > 50 y.o (T allele); Protective (C allele); Protective (CT genotype)	CAV	T	ACE2	535.2	Atrophic gastritis	digestive	215	35749	3	0	0	1.50133	0.0878312	1.0918	0.106507	0.409571	1	0.999995
chr8.40324459.C.A	rs11779911	C	Severity	CAV	A	SIRLNT	041.1	Staphylococcus infections	infectious diseases	129	34213	3	0	0	0.560423	0.115136	1.12203	0.13962	0.409578	1	0.999995
chr11.88436431.C.T	rs72953026	T	Severity	CAV-FE	T	-	710	Osteomyelitis, periostitis, and other infections involving bone	musculoskeletal	249	36182	3	0	0	0.126819	0.116951	1.12406	0.141822	0.409583	1	0.999995
chr11.88436431.C.T	rs72953026	T	Severity	CAV-FE	T	-	710.1	Osteomyelitis	musculoskeletal	249	36182	3	0	0	0.126819	0.116951	1.12406	0.141822	0.409583	1	0.999995
chr16.85959043.C.T	rs12444486	C	Severity in African-Americans	CAV	C	-	395.2	Nonrheumatic aortic valve disorders	circulatory system	939	33378	3	0	0	0.595079	-0.0408086	0.960013	0.0494896	0.409605	1	0.999995
chr2.112913801.G.T	rs3811046	T	Risk factor	CAV	G	IL37	189	Cancer of urinary organs (incl. kidney and bladder)	neoplasms	208	29480	2	0	0	0.0371462	0.090014	1.09419	0.109162	0.409606	1	0.999995
chr22.43928847.C.G	rs738409	G	Protective*Conflicting; Severity*Conflicting	CAV	G	PNPLA3	380.1	Otitis externa	sense organs	279	35524	3	0	0	1.43178	0.0799763	1.08326	0.0969901	0.409608	1	0.999995
chr2.162267541.C.T	rs1990760	T	Risk factor; Severity	CAV	C	IFIH1	241.1	Nontoxic uninodular goiter	endocrine/metabolic	475	10041	1	NA	NA	0	0.0575921	1.05928	0.0698457	0.40962	1	0.999995
chr12.57108399.C.T	rs324011	T	Risk factor; Severity	CAV	T	STAT6	743.11	Osteoporosis NOS	musculoskeletal	2371	34480	3	0	0	0.856291	-0.0304188	0.970039	0.0368909	0.409621	1	0.999995
chr14.72467521.C.T	rs12587980	T	Severity	CAV	T	RGS6	695.41	Cutaneous lupus erythematosus	dermatologic	123	21105	2	0	0	0.0808388	0.109394	1.1156	0.132669	0.409623	1	0.999995
chr13.19647239.G.A	rs191299359	A	Severity	CAV	A	MPHOSPH8	426	Cardiac conduction disorders	circulatory system	2057	29652	3	0	0	0.0122597	0.64885	1.91334	0.78693	0.409637	1	0.999995
chr9.87725456.A.T	rs56952354	A;T	Possible functional consequences	FCP + IP	T	CTSL	512.1	Wheezing	respiratory	301	17887	2	0.0540274	13.4888	1.15592	-0.343189	0.709504	0.416225	0.409641	1	0.999995
chr4.143999443.G.A	rs7683365	A	Risk factor	FCP + IP	A	GYPB	174.1	Breast cancer [female]	neoplasms	1022	31541	3	0.0207152	70.7074	6.82767	0.0453192	1.04636	0.0549642	0.409643	1	0.999995
chr4.106022043.T.C	rs11729561	T	Severity	CAV	C	-	728.7	Fasciitis	musculoskeletal	790	28752	3	0.0115815	22.5188	2.58127	0.0848615	1.08857	0.102922	0.409643	1	0.999995
chr10.76490426.T.C	rs114026383	C	Risk factor for European population	CAV	C	LRMDA	411	Ischemic Heart Disease	circulatory system	4484	33143	3	1.22667e-06	2.7368	2.05628	-0.0813101	0.921908	0.0986149	0.409644	1	0.999995
chr6.160731787.C.T	rs4252128	T	Potential functional effect on protein	FCP + IP	T	PLG	242.1	Graves' disease	endocrine/metabolic	458	31203	3	0	0	1.71241	0.178731	1.1957	0.21677	0.409645	1	0.999995
chr1.27373964.C.T	rs141300199	T	Severity	CAV	T	FCN3	415.1	Acute pulmonary heart disease	circulatory system	607	37917	3	0	0	0.739979	0.591645	1.80696	0.717569	0.409649	1	0.999995
chr12.6845711.C.T	rs5443	T	protective	CAV	T	CDCA3	110.2	Dermatomycoses	infectious diseases	209	24265	2	0.0122218	28.6322	1.40119	0.0840115	1.08764	0.101893	0.409652	1	0.999995
chr13.102695866.A.G	rs599976	G	Severity	CAV-FE	G	METTL21C	743	Osteoporosis, osteopenia and pathological fracture	musculoskeletal	2655	34740	3	0	0	0.393316	0.0374487	1.03816	0.0454196	0.409652	1	0.999995
chr9.78543197.A.G	rs7027911	A	Severity	CAV	G	-	740.9	Osteoarthrosis NOS	musculoskeletal	2435	19542	2	0	0	0.629992	0.0312778	1.03177	0.0379357	0.409658	1	0.999995
chr2.195994321.C.T	rs191631470	T	Severity	CAV	T	DNAH7	402	NA	NA	830	37215	3	7.42902e-06	0	1.71378	0.283826	1.3282	0.344246	0.409663	1	0.999995
chr9.78543197.A.G	rs7027911	A	Severity	CAV	A	-	727	Other disorders of synovium, tendon, and bursa	musculoskeletal	297	10975	1	NA	NA	0	-0.070644	0.931794	0.0856826	0.409664	1	0.999995
chr4.5820150.T.C	rs3774881	T	Severity	CAV	C	CRMP1	110.11	Dermatophytosis of nail	infectious diseases	1157	22201	2	0.0322221	69.6036	3.28987	-0.0414321	0.959414	0.0502525	0.409667	1	0.999995
chr19.50379362.T.C	rs1405655	C	Severity	CAV-FE	T	NR1H2	429	Ill-defined descriptions and complications of heart disease	circulatory system	279	8110	1	NA	NA	0	0.0711878	1.07378	0.0863436	0.409672	1	0.999995
chr2.162267541.C.T	rs1990760	T	Risk factor; Severity	CAV	T	IFIH1	333.1	Essential tremor	neurological	126	22929	2	0	0	0.123126	0.121421	1.1291	0.147274	0.409678	1	0.999995
chr5.174562335.T.A	rs2220543	T	Severity	CAV	A	SUMO2P6	724.8	Other symptoms referable to back	musculoskeletal	248	33037	3	0	0	1.45879	-0.079986	0.923129	0.0970166	0.40968	1	0.999995
chr6.6924962.A.C	rs6933436	C	Severity	CAV	C	-	327.41	Organic or persistent insomnia	neurological	608	29555	3	0	0	0.92177	-0.0530033	0.948377	0.064289	0.409682	1	0.999995
chr17.34252769.A.G	rs1024611	G	Risk factor	CAV	G	CCL2	433.5	Cerebral aneurysm	circulatory system	158	35853	3	0	0	0.647038	-0.107752	0.897851	0.130696	0.409685	1	0.999995
chr14.72467521.C.T	rs12587980	T	Severity	CAV	T	RGS6	285.2	Anemia of chronic disease	hematopoietic	748	29135	3	0.000555897	0	1.84945	0.046006	1.04708	0.0558022	0.409686	1	0.999995
chr4.107694523.TG.T	rs70947091	T	Severity	CAV-FE	T	PAPSS1	242	Thyrotoxicosis with or without goiter	endocrine/metabolic	864	30902	3	0	0	1.06799	0.0501943	1.05148	0.0608824	0.409686	1	0.999995
chr15.34253720.A.G	rs2705343	G	Severity	CAV-FE	G	SLC12A6	440.22	Atherosclerosis of native arteries of the extremities with intermittent claudication	circulatory system	232	32662	3	0	0	0.307282	-0.112666	0.893449	0.136657	0.409688	1	0.999995
chr12.47879112.A.G	rs2228570	AG genotype	Severity	CAV	A	VDR	614.52	Vaginitis and vulvovaginitis	genitourinary	699	32040	3	0	0	0.126919	-0.0524058	0.948944	0.0635656	0.409692	1	0.999995
chr1.3081749.G.A	rs12745140	A	Severity	CAV	A	PRDM16	394.7	Disease of tricuspid valve	circulatory system	148	34264	3	0	0	0.611107	-0.22206	0.800867	0.269349	0.409693	1	0.999995
chr4.44416575.T.C	rs35540967	C	Severity	CAV	C	KCTD8	362.26	Macular puckering of retina	sense organs	323	33515	3	0	0	0.0917332	0.133939	1.14332	0.162463	0.409694	1	0.999995
chr5.77379593.G.A	rs7715119	A	Severity	CAV-FE	A	PDE8B	571.5	Other chronic nonalcoholic liver disease	digestive	2550	32564	3	0	0	0.650524	-0.0366289	0.964034	0.0444295	0.409697	1	0.999995
chr5.123497022.T.C	rs62377777	T	Severity	CAV	C	-	735.2	Acquired toe deformities	musculoskeletal	472	35859	3	0	0	0.666709	-0.0651145	0.93696	0.0789825	0.409703	1	0.999995
chr13.33129529.C.G	rs34425674	G	Risk factor	CAV	G	STARD13	747.1	Cardiac congenital anomalies	congenital anomalies	322	38639	3	0	0	0.403818	-0.315441	0.729467	0.382623	0.409703	1	0.999995
chr17.9267091.C.T	rs34761447	C	Severity	CAV	T	STX8	433.1	Occlusion and stenosis of precerebral arteries	circulatory system	666	35499	3	4.27049e-06	0	1.4476	0.0996225	1.10475	0.120841	0.409705	1	0.999995
chr19.50379362.T.C	rs1405655	C	Severity	CAV-FE	C	NR1H2	782.6	Pallor and flushing	symptoms	152	26632	2	0.10537	77.0982	4.36647	-0.10017	0.904684	0.121506	0.409712	1	0.999995
chr3.101705614.T.C	rs11919389	C	Risk factor	CAV	C	PDCL3P4	617	NA	NA	1040	36637	3	0.00166065	0	1.92629	0.0414679	1.04234	0.0503007	0.409712	1	0.999995
chr21.41465921.C.T	rs62217525	C	Possible functional consequences	FCP + IP	T	TMPRSS2	282	Hereditary hemolytic anemias	hematopoietic	312	28883	3	0	0	0.124796	-0.25578	0.774312	0.310269	0.409723	1	0.999995
chr2.6013310.G.A	rs73910904	A	Risk factor	CAV	A	-	278.11	Morbid obesity	endocrine/metabolic	3091	25867	3	0	0	0.853374	-0.0785872	0.924421	0.0953306	0.409733	1	0.999995
chr13.23084699.A.G	rs1984162	G	Severity	CAV	G	-	588	Disorders resulting from impaired renal function	genitourinary	491	32013	3	0	0	1.08249	0.0642241	1.06633	0.0779081	0.409736	1	0.999995
chr2.191909428.G.A	rs147509469	A	Risk factor for females	CAV	A	CAVIN2-AS1	300.9	Posttraumatic stress disorder	mental disorders	508	24300	3	0	0	0.528429	-0.255232	0.774737	0.309615	0.40974	1	0.999995
chr6.52200448.A.G	rs13192246	G	Severity	CAV	A	-	215	Other benign neoplasm of connective and other soft tissue	neoplasms	261	28182	2	0	0	0.498586	-0.0827373	0.920593	0.100368	0.409746	1	0.999995
chr11.320836.C.T	rs34481144	T	Severity	CAV	T	IFITM3	288	Diseases of white blood cells	hematopoietic	454	33111	3	0	0	0.526028	-0.0679703	0.934288	0.0824544	0.409748	1	0.999995
chr2.195519781.A.G	rs74417002	G	Severity	CAV	G	-	555.2	Ulcerative colitis	digestive	432	28361	3	0	0	0.333301	-0.169402	0.844169	0.205502	0.409749	1	0.999995
chrX.15564175.T.C	rs41303171	C	Severity; Risk factor	CAV	C	ACE2	242	Thyrotoxicosis with or without goiter	endocrine/metabolic	872	31246	3	0	0	0.00527156	0.271859	1.3124	0.329793	0.409749	1	0.999995
chr14.55263686.C.T	rs10140801	T	Severity	CAV-FE	T	FBXO34-AS1	649.1	Diabetes or abnormal glucose tolerance complicating pregnancy	pregnancy complications	154	28966	2	0.0426259	55.2133	2.23281	0.101363	1.10668	0.122964	0.40975	1	0.999995
chr1.155197995.A.G	rs41264915	A	Severity	CAV-FE	G	THBS3	642	Hypertension complicating pregnancy, childbirth, and the puerperium	pregnancy complications	164	38991	3	0.274744	73.0703	7.42675	0.124319	1.13238	0.150813	0.409754	1	0.999995
chr6.160731787.C.T	rs4252128	T	Potential functional effect on protein	FCP + IP	T	PLG	367.9	Blindness and low vision	sense organs	308	34648	3	0.0654826	12.714	2.29132	0.24407	1.27643	0.296085	0.409757	1	0.999995
chr15.33615902.C.T	rs12593288	C	Severity	CAV	T	RYR3	286.8	Hypercoagulable state	hematopoietic	285	35643	3	5.08558e-06	3.89864	2.08114	0.0987887	1.10383	0.119844	0.409764	1	0.999995
chr9.117713024.A.G	rs4986790	G	Severity	CAV	G	TLR4	286.8	Hypercoagulable state	hematopoietic	288	36048	3	0	0	1.22936	0.133472	1.14279	0.16192	0.409765	1	0.999995
chr7.107967457.C.T	rs2237698	T	Severity	CAV	T	LAMB1	292	Neurological disorders	mental disorders	1735	35040	3	0	0	1.33577	-0.0466533	0.954418	0.0565984	0.409776	1	0.999995
chr10.98166813.G.T	rs10786398	T	Severity	CAV	T	R3HCC1L	573.9	Abnormal serum enzyme levels	digestive	1220	32592	3	0	0	0.601351	-0.0417762	0.959084	0.0506817	0.409777	1	0.999995
chr21.41465921.C.T	rs62217525	C	Possible functional consequences	FCP + IP	T	TMPRSS2	603	Other disorders of testis	genitourinary	104	33529	3	0	0	0.858551	0.279531	1.32251	0.33912	0.409777	1	0.999995
chr13.102695866.A.G	rs599976	G	Severity	CAV-FE	G	METTL21C	612.2	Hypertrophy of breast (Gynecomastia)	genitourinary	279	33393	3	0	0	0.0307397	-0.108977	0.896751	0.132209	0.40978	1	0.999995
chr6.6924962.A.C	rs6933436	C	Severity	CAV	C	-	199	Neoplasm of uncertain behavior	neoplasms	360	34082	3	0.0571526	72.65	7.31263	0.0679119	1.07027	0.0823907	0.409788	1	0.999995
chr7.54580201.A.C	rs622568	C	Severity; Risk factor	CAV-FE	C	-	704	Diseases of hair and hair follicles	dermatologic	1227	34444	3	1.16871e-06	0	1.94093	-0.0402646	0.960535	0.0488493	0.40979	1	0.999995
chr17.45422978.G.C	rs1230082	G	Severity	CAV	G	ARHGAP27	478	Throat pain	respiratory	119	20175	2	0.0519215	49.3066	1.97264	0.110795	1.11717	0.13442	0.409798	1	0.999995
chr11.1219991.G.T	rs35705950	T	Protective	CAV	T	MUC5B	394.2	Mitral valve disease	circulatory system	363	34526	3	0	0	1.23745	0.114125	1.12089	0.13846	0.4098	1	0.999995
chr1.87162490.C.T	rs10873821	C	Severity	CAV	T	LINC01140	350.3	Lack of coordination	neurological	121	25578	2	0	0	0.150035	0.11581	1.12278	0.140505	0.409804	1	0.999995
chr14.74952741.A.G	rs2268616	G	Risk factor	CAV	G	PGF	783	Fever of unknown origin	symptoms	634	36468	3	0	0	0.468022	-0.117458	0.889177	0.142505	0.409804	1	0.999995
chr2.136948486.A.G	rs7605851	G	Severity	CAV-FE	G	THSD7B	227	Benign neoplasm of other endocrine glands and related structures	neoplasms	421	38184	3	0	0	0.595293	0.0916708	1.096	0.11122	0.409811	1	0.999995
chr6.160731787.C.T	rs4252128	T	Potential functional effect on protein	FCP + IP	T	PLG	401.2	Hypertensive heart and/or renal disease	circulatory system	482	21968	3	2.75003e-06	20.8971	2.52835	-0.247362	0.780858	0.300118	0.409816	1	0.999995
chr4.67963489.G.A	rs6552134	G	Possible functional consequences	FCP + IP	A	TMPRSS11A	260.6	Anorexia	endocrine/metabolic	122	5837	1	NA	NA	0	0.128466	1.13708	0.155867	0.409824	1	0.999995
chr12.112919388.G.A	rs10774671	A	Severity (A allele); Protective (G allele)	CAV-FE	G	OAS1	415.11	Pulmonary embolism and infarction, acute	circulatory system	343	28551	2	0	0	0.677774	0.0654334	1.06762	0.0793907	0.409829	1	0.999995
chr11.320836.C.T	rs34481144	T	Severity	CAV	T	IFITM3	840	Sprains and strains	injuries & poisonings	403	35009	3	0	0	1.43971	-0.0735332	0.929105	0.0892191	0.409833	1	0.999995
chr11.88824823.A.G	rs10831496	G	Severity	CAV-FE	G	GRM5	227	Benign neoplasm of other endocrine glands and related structures	neoplasms	137	12921	1	NA	NA	0	0.108284	1.11436	0.131385	0.409839	1	0.999995
chr4.71762286.C.T	rs113574864	T	Severity	CAV	T	GC	475.9	Postnasal drip	respiratory	754	26535	3	0.00094578	28.8409	2.8106	0.0726794	1.07539	0.0881845	0.40984	1	0.999995
chr17.63488670.G.A	rs4343	G	Severity; Risk factor	CAV	A	ACE	426.2	Atrioventricular [AV] block	circulatory system	110	10522	1	NA	NA	0	-0.122206	0.884966	0.148278	0.409844	1	0.999995
chr8.73355963.T.C	rs2010843	C	Severity	CAV	C	RDH10-AS1	367.4	NA	NA	423	24186	2	0	0	0.0682105	-0.0719082	0.930616	0.0872495	0.409844	1	0.999995
chr6.6924962.A.C	rs6933436	C	Severity	CAV	C	-	333	Extrapyramidal disease and abnormal movement disorders	neurological	425	33918	3	0.00453682	5.63937	2.11953	0.0619329	1.06389	0.075147	0.40985	1	0.999995
chr14.76832814.C.CT	rs34279101	CT	Severity	CAV	CT	LRRC74A	507	Pleurisy; pleural effusion	respiratory	293	36367	3	0.00774161	22.4735	2.57976	0.0912267	1.09552	0.110692	0.409853	1	0.999995
chrX.15581269.T.C	rs138390800	C	May destabilize ACE2 protein structure	FCP + IP	C	ACE2	564.1	Irritable Bowel Syndrome	digestive	454	28405	3	0	0	0.00167063	0.853933	2.34887	1.03614	0.409855	1	0.999995
chr11.88436431.C.T	rs72953026	T	Severity	CAV-FE	T	-	199	Neoplasm of uncertain behavior	neoplasms	369	34824	3	1.30971e-07	0	1.93855	-0.0918054	0.912283	0.111396	0.409862	1	0.999995
chr4.111691870.C.T	rs112641600	C	Severity	CAV	T	-	624.9	stress incontinence, female	genitourinary	557	37158	3	0.227424	69.8971	6.64387	0.0981834	1.10317	0.119136	0.409866	1	0.999995
chr21.41465040.G.A	rs17001042	A	Possible functional consequences	FCP + IP	A	TMPRSS2	649	Other conditions or status of the mother complicating pregnancy, childbirth, or the puerperium	pregnancy complications	284	38501	3	0	0	0.000391192	0.173227	1.18914	0.210197	0.409872	1	0.999995
chr1.154454494.A.C	rs2228145	A	Risk factor	CAV	C	IL6R	260	Protein-calorie malnutrition	endocrine/metabolic	654	25191	3	0	0	0.313423	-0.0534413	0.947962	0.0648468	0.409873	1	0.999995
chr6.147217556.A.G	rs116898161	G	Severity	CAV	G	STXBP5	580.1	Glomerulonephritis	genitourinary	180	32089	3	0.560695	51.119	4.09157	0.323654	1.38217	0.392733	0.409878	1	0.999995
chr2.195499753.A.C	rs73060484	C	Severity	CAV	C	-	743.9	Osteopenia or other disorder of bone and cartilage	musculoskeletal	223	34503	3	0	0	1.29531	0.125404	1.13361	0.152177	0.409901	1	0.999995
chr7.117559590.ATCT.A	rs113993960	A	Severity	CAV	A	CFTR	110.11	Dermatophytosis of nail	infectious diseases	1905	31268	3	6.80492e-07	8.0139	2.17424	0.226885	1.25469	0.275331	0.409913	1	0.999995
chrX.12886851.C.T	rs5743781	T	Severity; Severity for males	CAV-FE	T	TLR7	555.1	Regional enteritis	digestive	565	28395	3	0	0	0.00166934	0.606355	1.83373	0.73583	0.409916	1	0.999995
chr10.36988942.A.G	rs2091431	G	Severity	CAV	A	-	447	Other disorders of arteries and arterioles	circulatory system	463	32924	3	0	0	1.20797	0.0603958	1.06226	0.0732924	0.409918	1	0.999995
chr17.63488670.G.A	rs4343	G	Severity; Risk factor	CAV	A	ACE	362.26	Macular puckering of retina	sense organs	105	12229	1	NA	NA	0	0.118681	1.12601	0.144024	0.40992	1	0.999995
chr4.44416575.T.C	rs35540967	C	Severity	CAV	C	KCTD8	770	Myalgia and myositis unspecified	symptoms	708	38234	3	0	0	0.279722	0.0914041	1.09571	0.110923	0.409921	1	0.999995
chr17.45422978.G.C	rs1230082	G	Severity	CAV	G	ARHGAP27	763	Thoracic or lumbosacral neuritis or radiculitis, unspecified	symptoms	1628	24225	2	0	0	0.334594	0.0316392	1.03215	0.0383956	0.409922	1	0.999995
chr2.195994321.C.T	rs191631470	T	Severity	CAV	T	DNAH7	599.9	Other abnormality of urination	genitourinary	560	28871	3	0	0	0.00238225	0.323769	1.38233	0.39291	0.409922	1	0.999995
chr11.88436431.C.T	rs72953026	T	Severity	CAV-FE	T	-	707.1	Decubitus ulcer	dermatologic	232	37361	3	0	0	0.87563	0.123158	1.13106	0.149458	0.409923	1	0.999995
chr1.31151182.G.C	rs12083278	C	Severity	CAV	G	-	740.1	Osteoarthritis; localized	musculoskeletal	3565	28728	3	0.00140128	31.845	2.93449	0.024638	1.02494	0.0299	0.409932	1	0.999995
chr3.1052111.C.G	rs1504061	G	Severity	CAV	G	-	261	Vitamin deficiency	endocrine/metabolic	9366	25086	3	4.74804e-06	8.86428	2.19453	0.0300645	1.03052	0.036486	0.40994	1	0.999995
chr9.21131628.G.C	rs12236000	G	Severity	CAV	C	-	706.1	Acne	dermatologic	754	32917	3	0	0	1.58949	-0.0780409	0.924927	0.0947106	0.409943	1	0.999995
chr4.68840276.G.A	rs115162070	G	Severity	CAV	A	-	426.32	Left bundle branch block	circulatory system	129	29403	3	0	0	0.378191	0.224584	1.2518	0.272556	0.409944	1	0.999995
chr12.132489230.GC.G	rs56106917	G	Severity	CAV	G	FBRSL1	550.1	Inguinal hernia	digestive	701	36379	3	0	0	0.960173	-0.0486648	0.9525	0.0590632	0.409971	1	0.999995
chr4.67964168.T.A	rs720009	A	Possible functional consequences	FCP + IP	A	TMPRSS11A	715.1	Sacroiliitis NEC	musculoskeletal	334	35937	3	0	0	1.18193	-0.132669	0.875755	0.161017	0.409971	1	0.999995
chr17.49863303.C.T	rs77534576	T	Severity	CAV	T	-	425	Cardiomyopathy	circulatory system	869	37683	3	0	0	1.2528	-0.145091	0.864944	0.176094	0.409973	1	0.999995
chr16.16924042.C.A	rs1453512	A	Severity	CAV	C	-	743.9	Osteopenia or other disorder of bone and cartilage	musculoskeletal	221	34300	3	0	0	0.256131	0.0894976	1.09362	0.108622	0.409977	1	0.999995
chr21.41508701.T.G	rs4283504	T	Possible functional consequences	FCP + IP	T	TMPRSS2	593.1	Gross hematuria	genitourinary	418	31095	3	0.0413195	47.3764	3.80057	0.10156	1.1069	0.123263	0.40998	1	0.999995
chr5.123497022.T.C	rs62377777	T	Severity	CAV	C	-	788	Syncope and collapse	symptoms	1186	36548	3	0	0	0.340487	0.0404104	1.04124	0.0490465	0.409985	1	0.999995
chr2.162267541.C.T	rs1990760	T	Risk factor; Severity	CAV	T	IFIH1	301	Personality disorders	mental disorders	292	15183	2	0	0	0.282365	-0.0802488	0.922887	0.0974003	0.409992	1	0.999995
chr4.71742666.T.G	rs2282679	G	Severity	CAV	G	GC	979	Adverse drug events and drug allergies	injuries & poisonings	183	37032	3	0	0	0.376613	0.107624	1.11363	0.130628	0.409998	1	0.999995
chr3.1052111.C.G	rs1504061	G	Severity	CAV	G	-	053	Herpes zoster	infectious diseases	666	27795	3	0	0	0.329228	0.0891128	1.0932	0.10816	0.409999	1	0.999995
chr9.87724615.A.G	rs3128509	A;G	Possible functional consequences	FCP + IP	A	CTSL	870	Open wounds of head; neck; and trunk	injuries & poisonings	109	36793	3	0	0	1.16719	-0.135987	0.872854	0.165054	0.41	1	0.999995
chr4.188627868.CTCT.C	rs1734523522	C	Severity	CAV	C	LINC01060	742	Derangement of joint, non-traumatic	musculoskeletal	161	35246	3	0	0	1.66657	0.148338	1.1599	0.180046	0.410002	1	0.999995
chr3.149000300.G.T	rs76488148	T	Severity	CAV	T	GYG1	454.11	Varicose veins of lower extremity, symptomtic	circulatory system	1145	31630	3	0.00018079	0	1.62692	-0.0662573	0.93589	0.0804201	0.410002	1	0.999995
chr12.6845711.C.T	rs5443	T	protective	CAV	C	CDCA3	569.2	Gastrointestinal complications	digestive	114	8644	1	NA	NA	0	-0.134528	0.874129	0.163285	0.410007	1	0.999995
chr1.12207235.C.T	rs3397	T	Severity	CAV-FE	C	TNFRSF1B	709.2	Sicca syndrome	dermatologic	147	18325	2	0	0	0.914762	-0.103274	0.90188	0.125353	0.410018	1	0.999995
chr5.96909661.C.T	rs150892504	T	Severity	CAV	T	ERAP2	519	Other diseases of respiratory system, not elsewhere classified	respiratory	308	38285	3	0	0	0.00152849	-0.834468	0.434105	1.01288	0.410019	1	0.999995
chr17.63488670.G.A	rs4343	G	Severity; Risk factor	CAV	G	ACE	796	Elevated prostate specific antigen [PSA]	genitourinary	388	23538	2	0	0	0.393268	0.0689585	1.07139	0.083702	0.410021	1	0.999995
chr22.24011037.T.C	rs11090305	C	Severity	CAV	C	-	380.1	Otitis externa	sense organs	277	33822	3	0.00496963	0	1.87257	-0.0843682	0.919093	0.102408	0.410029	1	0.999995
chr3.149000300.G.T	rs76488148	T	Severity	CAV	T	GYG1	789	Nausea and vomiting	symptoms	1456	34966	3	0	0	1.47884	0.0531016	1.05454	0.0644571	0.410037	1	0.999995
chr1.20166359.C.T	rs72663004	T	Severity	CAV	T	PLA2G2C	334	Degenerative disease of the spinal cord	neurological	218	35075	3	0	0	0.68112	0.178838	1.19583	0.217084	0.410042	1	0.999995
chr7.128938247.T.G	rs10488631	TCTA haplotype	Severity in European-Americans	CAV	G	IRF5	427.9	Palpitations	circulatory system	600	10456	1	NA	NA	0	0.05022	1.0515	0.06096	0.410043	1	0.999995
chr10.76490426.T.C	rs114026383	C	Risk factor for European population	CAV	C	LRMDA	634.1	Missed abortion/Hydatidiform mole	pregnancy complications	121	38431	3	0.191958	0	1.42305	0.387846	1.4738	0.470793	0.410045	1	0.999995
chr12.47902438.G.T	rs11574024	T	Severity	CAV	T	VDR	411	Ischemic Heart Disease	circulatory system	4479	33045	3	0.0166433	56.9638	4.64725	-0.0490247	0.952158	0.0595096	0.410047	1	0.999995
chrX.15564175.T.C	rs41303171	C	Severity; Risk factor	CAV	C	ACE2	781.2	Abnormal posture	symptoms	179	38186	3	0	0	0.00155266	0.609413	1.83935	0.739751	0.410049	1	0.999995
chr12.6845711.C.T	rs5443	T	protective	CAV	C	CDCA3	433.1	Occlusion and stenosis of precerebral arteries	circulatory system	142	8648	1	NA	NA	0	-0.121199	0.885857	0.147123	0.410057	1	0.999995
chr3.101705614.T.C	rs11919389	C	Risk factor	CAV	C	PDCL3P4	649	Other conditions or status of the mother complicating pregnancy, childbirth, or the puerperium	pregnancy complications	285	38412	3	0.0326361	54.8041	4.42518	0.0772195	1.08028	0.0937365	0.410057	1	0.999995
chrX.15564175.T.C	rs41303171	C	Severity; Risk factor	CAV	C	ACE2	789	Nausea and vomiting	symptoms	1473	35351	3	0	0	0.783993	0.196102	1.21665	0.238049	0.41006	1	0.999995
chr19.50379362.T.C	rs1405655	C	Severity	CAV-FE	C	NR1H2	229	Benign neoplasm of unspecified sites	neoplasms	196	29322	2	0	0	0.241677	0.0861863	1.09001	0.104624	0.410067	1	0.999995
chr21.41465921.C.T	rs62217525	C	Possible functional consequences	FCP + IP	T	TMPRSS2	420	Carditis	circulatory system	322	37250	3	0	0	1.22554	0.168272	1.18326	0.204269	0.410068	1	0.999995
chr17.16948873.A.G	rs34557412	G	Severity	CAV	G	TNFRSF13B	200	Myeloproliferative disease	neoplasms	191	38332	3	0	0	0.0821532	0.595398	1.81375	0.72277	0.410069	1	0.999995
chr4.186082920.C.T	rs3775291	T	Risk factor; Severity	CAV-FE	T	TLR3	401.1	Essential hypertension	circulatory system	15514	21986	3	0.00212128	54.6107	4.40633	0.0186953	1.01887	0.0226949	0.410073	1	0.999995
chr4.71762286.C.T	rs113574864	T	Severity	CAV	T	GC	557	Intestinal malabsorption (non-celiac)	digestive	136	28225	3	0	0	1.35059	-0.188351	0.828324	0.228647	0.410075	1	0.999995
chr10.104263031.C.A	rs4925	A	Protective for neurological complications of long COVID	CAV	A	GSTO1	724.1	Disorders of sacrum	musculoskeletal	401	33346	3	0.00356292	0	1.73714	0.0713413	1.07395	0.0866045	0.410076	1	0.999995
chr9.87726151.C.T	rs41312184	C;T	Possible functional consequences	FCP + IP	T	CTSL	575	Other biliary tract disease	digestive	358	37299	3	0	0	1.20559	0.235352	1.26535	0.285714	0.410092	1	0.999995
chr12.52726315.TC.T	rs5798227	T	Risk factor	CAV	TC	-	562	Diverticulosis and diverticulitis	digestive	794	28372	3	0.0174121	40.8821	3.38307	0.07164	1.07427	0.0869705	0.410094	1	0.999995
chr1.161517662.T.C	rs72717040	C	Risk factor	FCP + IP	C	FCGR2A	371	Inflammation of the eye	sense organs	213	7998	1	NA	NA	0	-0.365191	0.694064	0.443345	0.4101	1	0.999995
chr3.101705614.T.C	rs11919389	C	Risk factor	CAV	C	PDCL3P4	721.2	Spondylosis with myelopathy	musculoskeletal	241	33237	3	0	0	0.878892	0.0827624	1.08628	0.100475	0.410102	1	0.999995
chr17.45995618.A.G	rs112572874	G	Risk factor	CAV-FE	G	MAPT	216.1	Screening for malignant neoplasms of the skin	neoplasms	582	34882	3	0.0522175	69.0571	6.46352	0.0683876	1.07078	0.0830234	0.410102	1	0.999995
chr2.45584979.T.C	-	HLA-A*02:02	Protective	IP	T	HLA-A	174.1	Breast cancer [female]	neoplasms	281	8665	1	NA	NA	0	-0.0753517	0.927417	0.0914784	0.410104	1	0.999995
chr7.128938247.T.G	rs10488631	TCTA haplotype	Severity in European-Americans	CAV	T	IRF5	259	Other endocrine disorders	endocrine/metabolic	104	22971	2	0	0	0.468244	0.116973	1.12409	0.142008	0.410106	1	0.999995
chrX.15600857.A.G	rs73635825	G	Risk factor*Conflicting; Protective*Conflicting	FCP + IP	G	ACE2	512.1	Wheezing	respiratory	333	14006	2	0	0	0.000838819	0.875677	2.4005	1.0631	0.410107	1	0.999995
chr13.73984368.C.T	rs12871414	C	Severity	CAV	T	KLF12	440	Atherosclerosis	circulatory system	596	32737	3	0.00263892	28.8442	2.81073	0.0628019	1.06482	0.0762447	0.410116	1	0.999995
chr3.27146807.G.A	rs17317135	G	Severity	CAV	A	NEK10	530.13	Barrett's esophagus	digestive	286	27784	3	0.715446	67.4008	6.13511	0.193962	1.21405	0.23548	0.410117	1	0.999995
chr19.39248147.C.T	rs12979860	C	Severity (C allele)*Conflicting; Risk factor (T allele)*Conflicting	CAV	T	IFNL4	378	Strabismus and other disorders of binocular eye movements	sense organs	136	25717	2	0	0	0.260201	0.103279	1.1088	0.125386	0.410118	1	0.999995
chr8.38963809.A.G	rs10808999	G	Severity	CAV	A	PLEKHA2	367.1	Myopia	sense organs	101	8152	1	NA	NA	0	-0.377772	0.685387	0.458645	0.410127	1	0.999995
chr17.35880776.C.T	rs2107538	T	Risk factor; Severity	FCP	T	CCL5	603	Other disorders of testis	genitourinary	105	33782	3	0.130629	62.8831	5.38839	0.131754	1.14083	0.15996	0.410127	1	0.999995
chr9.4329170.T.C	rs3895472	C	Severity	CAV	T	GLIS3	696.41	Psoriasis vulgaris	dermatologic	585	30693	3	0.00137381	0	1.84578	0.0783516	1.0815	0.0951252	0.410128	1	0.999995
chr21.41507982.C.A	rs75603675	A	Protective*Conflicting; Risk factor*Conflicting; Severity*Conflicting	CAV	A	TMPRSS2	724	Other and unspecified disorders of back	musculoskeletal	654	32143	3	0.00151971	7.67669	2.1663	0.0484187	1.04961	0.0587847	0.410131	1	0.999995
chr2.45584979.T.C	-	HLA-A*02:02	Protective	IP	T	HLA-A	288.1	Decreased white blood cell count	hematopoietic	188	8148	1	NA	NA	0	-0.0899306	0.913995	0.109186	0.410139	1	0.999995
chr15.90879313.T.C	rs8039305	C	Risk factor	CAV-FE	C	FURIN	681.5	Cellulitis and abscess of leg, except foot	dermatologic	454	24909	2	0	0	0.163559	-0.0572119	0.944394	0.0694625	0.410146	1	0.999995
chr5.131995059.C.T	rs56162149	T	Severity	CAV-FE	T	ACSL6	654	Other and unspecified complications of birth; puerperium affecting management of mother	pregnancy complications	364	28794	2	0	0	0.00619156	0.0759148	1.07887	0.0921726	0.410158	1	0.999995
chr19.50379362.T.C	rs1405655	C	Severity	CAV-FE	C	NR1H2	474	Acute and chronic tonsillitis	respiratory	110	20389	2	0	0	0.124251	0.115262	1.12217	0.139947	0.41016	1	0.999995
chr12.47902438.G.T	rs11574024	T	Severity	CAV	T	VDR	426.24	Atrioventricular block, complete	circulatory system	164	29533	3	0.0733797	26.1717	2.70899	-0.241974	0.785077	0.293798	0.410163	1	0.999995
chr10.52340585.A.T	rs1441121	T	Severity	CAV	A	-	269	Proteinuria	endocrine/metabolic	1502	35157	3	0.00011864	0	1.85315	-0.0372766	0.96341	0.0452605	0.410166	1	0.999995
chr2.167953627.G.A	rs7595310	A	Severity	CAV-FE	A	STK39	158	Neoplasm of unspecified nature of digestive system	neoplasms	113	27483	2	0	0	0.37736	0.127223	1.13567	0.154472	0.410169	1	0.999995
chr1.205208489.G.A	rs11240388	G	Severity	CAV-FE	A	DSTYK	613.7	Other signs and symptoms in breast	genitourinary	112	24296	2	0	0	0.0510949	-0.123897	0.883471	0.150435	0.410174	1	0.999995
chr2.167953627.G.A	rs7595310	A	Severity	CAV-FE	G	STK39	697	Sarcoidosis	dermatologic	250	7712	1	NA	NA	0	-0.0868778	0.916789	0.105488	0.410179	1	0.999995
chr9.78543197.A.G	rs7027911	A	Severity	CAV	G	-	306	Other mental disorder	mental disorders	590	15181	2	0.00659181	32.6667	1.48515	0.0562928	1.05791	0.068352	0.410182	1	0.999995
chr13.112889041.C.T	rs9577175	T	Severity	CAV	T	ATP11A	227	Benign neoplasm of other endocrine glands and related structures	neoplasms	420	38038	3	0	0	0.709398	-0.07594	0.926872	0.0922097	0.410191	1	0.999995
chr2.191909428.G.A	rs147509469	A	Risk factor for females	CAV	A	CAVIN2-AS1	300.1	Anxiety disorder	mental disorders	4652	24300	3	0.0264177	41.6673	3.42861	-0.0761509	0.926676	0.0924662	0.410193	1	0.999995
chr11.611919.C.G	rs702966	C	Severity in African-Americans	CAV	G	PHRF1	350.3	Lack of coordination	neurological	121	25634	2	0	0	0.433623	0.110975	1.11737	0.134755	0.410204	1	0.999995
chr21.41473456.A.G	rs17854725	G	Severity	CAV	A	TMPRSS2	701.2	Scar conditions and fibrosis of skin	dermatologic	120	12353	1	NA	NA	0	-0.109873	0.895947	0.13342	0.410214	1	0.999995
chr13.19647239.G.A	rs191299359	A	Severity	CAV	A	MPHOSPH8	008.5	Bacterial enteritis	infectious diseases	607	37526	3	0	0	0.00103136	0.861542	2.36681	1.04618	0.410216	1	0.999995
chr1.154454494.A.C	rs2228145	A	Risk factor	CAV	C	IL6R	495.2	Asthma with exacerbation	respiratory	1440	29579	3	0.000764759	24.401	2.64554	0.0364202	1.03709	0.0442257	0.41022	1	0.999995
chr7.128954129.T.C	rs10488631	TCTA haplotype	Severity in European-Americans	CAV	C	IRF5	008	Intestinal infection	infectious diseases	143	9190	1	NA	NA	0	0.305552	1.35737	0.37104	0.410223	1	0.999995
chr20.50172836.A.G	rs6122883	G	Severity	CAV-FE	G	LINC01273	562.1	Diverticulosis	digestive	519	27993	3	0	0	0.986421	0.0591694	1.06095	0.0718516	0.410227	1	0.999995
chrX.15564142.G.A	rs147311723	A	Severity	CAV	A	ACE2	512.2	Painful respiration	respiratory	275	23145	3	0	0	0.32292	0.426916	1.53252	0.518438	0.410243	1	0.999995
chr18.69541156.T.C	rs12958013	T	Severity	CAV	C	DOK6	580.14	Chronic glomerulonephritis, NOS	genitourinary	121	31054	3	0	0	0.244796	-0.233091	0.792082	0.283061	0.410244	1	0.999995
chr6.41534945.A.C	rs1886814	C	Severity	CAV-FE	C	FOXP4-AS1	300.1	Anxiety disorder	mental disorders	4641	24259	3	0	0	1.48862	0.0341325	1.03472	0.04145	0.410246	1	0.999995
chr6.160731787.C.T	rs4252128	T	Potential functional effect on protein	FCP + IP	T	PLG	427.6	Premature beats	circulatory system	384	29600	3	0	0	1.28872	-0.244197	0.783333	0.296553	0.410251	1	0.999995
chr11.611919.C.G	rs702966	C	Severity in African-Americans	CAV	G	PHRF1	255.21	Glucocorticoid deficiency	endocrine/metabolic	174	26601	2	0	0	0.533055	-0.0956654	0.908768	0.116177	0.410254	1	0.999995
chr4.67910532.T.C	rs9998258	T	Possible functional consequences	FCP + IP	C	TMPRSS11A	586	Other disorders of the kidney and ureters	genitourinary	1675	32083	3	0	0	0.106277	-0.0777585	0.925188	0.0944311	0.410257	1	0.999995
chr1.155133406.T.G	rs4971066	G	Risk factor	CAV	G	EFNA1	430	Intracranial hemorrhage	circulatory system	205	35502	3	0	0	0.464323	-0.122128	0.885035	0.148314	0.410258	1	0.999995
chr15.60845514.G.A	rs17303202	A	Risk factor; Severity	CAV-FE	A	RORA	281.9	Deficiency anemias	hematopoietic	109	29242	3	0	0	0.383914	0.124407	1.13248	0.151084	0.410263	1	0.999995
chr1.87162490.C.T	rs10873821	C	Severity	CAV	C	LINC01140	707.2	Chronic ulcer of leg or foot	dermatologic	240	8983	1	NA	NA	0	-0.07951	0.923569	0.0965597	0.410264	1	0.999995
chr9.21131628.G.C	rs12236000	G	Severity	CAV	C	-	686	Other local infections of skin and subcutaneous tissue	dermatologic	301	33592	3	0	0	0.740055	0.1071	1.11305	0.130068	0.410272	1	0.999995
chr1.35908500.C.T	rs2765013	C	Severity	CAV	T	AGO1	429	Ill-defined descriptions and complications of heart disease	circulatory system	990	33408	3	0.010932	53.3524	4.28746	0.0435632	1.04453	0.0529059	0.410276	1	0.999995
chr7.128954129.T.C	rs10488631	TCTA haplotype	Severity in European-Americans	CAV	C	IRF5	277	Other disorders of metabolism	endocrine/metabolic	284	8867	1	NA	NA	0	0.220204	1.24633	0.267432	0.410279	1	0.999995
chr9.87726001.C.A	rs41307457	C;A	Possible functional consequences	FCP + IP	A	CTSL	789	Nausea and vomiting	symptoms	1456	35033	3	4.04557e-06	4.77147	2.10021	-0.0550286	0.946458	0.0668319	0.410288	1	0.999995
chr13.73984368.C.T	rs12871414	C	Severity	CAV	T	KLF12	155	Cancer of liver and intrahepatic bile duct	neoplasms	320	36083	3	0.110075	71.4495	7.00513	-0.0886208	0.915193	0.10763	0.410291	1	0.999995
chr10.28606315.C.T	rs12773860	T	Severity	CAV	T	WAC	613.5	Mastodynia	genitourinary	447	36937	3	3.04851e-06	29.4357	2.83429	-0.129432	0.878594	0.157196	0.410293	1	0.999995
chr9.4329170.T.C	rs3895472	C	Severity	CAV	T	GLIS3	296.1	Bipolar	mental disorders	767	23691	3	0	0	0.712518	0.0653246	1.06751	0.0793376	0.410294	1	0.999995
chr11.611919.C.G	rs702966	C	Severity in African-Americans	CAV	C	PHRF1	724.1	Disorders of sacrum	musculoskeletal	100	8031	1	NA	NA	0	-0.11993	0.886982	0.145658	0.410299	1	0.999995
chr21.41464802.A.G	rs462574	A	Possible functional consequences	FCP + IP	A	TMPRSS2	626.13	Irregular menstrual cycle	genitourinary	686	31195	3	0	0	0.60117	0.0635553	1.06562	0.0771909	0.410308	1	0.999995
chr9.78543197.A.G	rs7027911	A	Severity	CAV	A	-	619.4	Noninflammatory disorders of vagina	genitourinary	118	12573	1	NA	NA	0	0.110307	1.11662	0.133974	0.41031	1	0.999995
chr5.77379593.G.A	rs7715119	A	Severity	CAV-FE	A	PDE8B	573.3	Hepatomegaly	digestive	253	32564	3	0.00436755	0	1.77109	0.104494	1.11015	0.126914	0.410312	1	0.999995
chr17.45422978.G.C	rs1230082	G	Severity	CAV	G	ARHGAP27	593	Hematuria	genitourinary	844	24083	2	0.00633819	49.7987	1.99198	0.0429621	1.0439	0.0521804	0.410316	1	0.999995
chr19.24134099.G.A	rs10407383	A	Severity	CAV-FE	A	ZNF254	475.9	Postnasal drip	respiratory	755	26625	3	0.0140143	56.0996	4.55577	-0.0496326	0.951579	0.0602826	0.41032	1	0.999995
chr5.124614711.G.T	rs4240376	G	Severity	CAV	T	-	251.1	Hypoglycemia	endocrine/metabolic	336	24821	3	0	0	1.42371	-0.0827604	0.920572	0.10052	0.410324	1	0.999995
chr21.41465040.G.A	rs17001042	A	Possible functional consequences	FCP + IP	A	TMPRSS2	071.1	HIV infection, symptomatic	infectious diseases	2635	27975	3	0	0	0.58093	-0.058804	0.942892	0.071423	0.410326	1	0.999995
chr20.50172836.A.G	rs6122883	G	Severity	CAV-FE	G	LINC01273	278.11	Morbid obesity	endocrine/metabolic	3056	25499	3	0	0	0.263412	0.0272082	1.02758	0.0330469	0.410327	1	0.999995
chr10.52340585.A.T	rs1441121	T	Severity	CAV	A	-	282.8	Other hemoglobinopathies	hematopoietic	125	28096	3	0.0661441	43.4747	3.53824	-0.133762	0.874799	0.162468	0.41033	1	0.999995
chr7.107967457.C.T	rs2237698	T	Severity	CAV	T	LAMB1	381	Otitis media and Eustachian tube disorders	sense organs	388	36054	3	0.0077368	0.530353	2.01066	0.0894489	1.09357	0.108646	0.410332	1	0.999995
chrX.15581240.G.A	rs147464721	A	Severity	CAV	A	ACE2	733	Other disorders of bone and cartilage	musculoskeletal	2182	32165	3	0	0	0.693363	-0.337309	0.713688	0.4097	0.410333	1	0.999995
chr6.105878879.T.A	rs9386484	T	Severity	CAV	A	-	721	Spondylosis and allied disorders	musculoskeletal	1970	27665	3	0	0	0.892281	0.0301195	1.03058	0.0365841	0.41034	1	0.999995
chr10.28606315.C.T	rs12773860	T	Severity	CAV	T	WAC	204.4	Multiple myeloma	neoplasms	166	37912	3	0	0	1.12672	-0.213597	0.807674	0.259442	0.410342	1	0.999995
chr10.52771482.G.A	rs5030737	A	Potential functional effect on protein	FCP + IP	A	MBL2	573.7	Abnormal results of function study of liver	digestive	774	32870	3	0.0416746	20.8665	2.52737	-0.118332	0.888401	0.14373	0.410343	1	0.999995
chr11.88436431.C.T	rs72953026	T	Severity	CAV-FE	T	-	561	Symptoms involving digestive system	digestive	3336	28070	3	0.00477551	41.9182	3.44342	0.0320434	1.03256	0.0389216	0.410348	1	0.999995
chr10.22439346.T.C	-	HLA-A*02:02	Protective	IP	C	HLA-A	250.7	Diabetic retinopathy	endocrine/metabolic	633	33326	3	0	0	0.746748	0.111697	1.11817	0.135673	0.410349	1	0.999995
chr11.126292948.C.T	rs8177374	T	Protective	CAV	T	TIRAP	604	Disorders of penis	genitourinary	245	33982	3	0	0	0.36107	0.131769	1.14085	0.160056	0.410355	1	0.999995
chr17.9267091.C.T	rs34761447	C	Severity	CAV	T	STX8	585.2	Renal failure NOS	genitourinary	159	31696	3	3.50835e-06	0	1.66439	0.228762	1.25704	0.277876	0.410366	1	0.999995
chr1.154454494.A.C	rs2228145	A	Risk factor	CAV	C	IL6R	614.52	Vaginitis and vulvovaginitis	genitourinary	760	36455	3	7.2738e-07	1.86952	2.0381	-0.0520849	0.949248	0.0632678	0.410368	1	0.999995
chr3.126118894.C.T	rs1868132	T	Severity	CAV	T	ALDH1L1	285.21	Anemia in chronic kidney disease	hematopoietic	318	23062	2	0.00116055	2.52141	1.02587	-0.114532	0.891783	0.139124	0.410373	1	0.999995
chr6.52236941.T.C	rs763780	C	Protective	FCP	C	IL17F	709.2	Sicca syndrome	dermatologic	253	31948	3	0	0	0.030111	-0.171133	0.84271	0.207878	0.410374	1	0.999995
chr2.127137039.A.G	rs744373	G	Severity	CAV	G	-	216	Benign neoplasm of skin	neoplasms	1002	34849	3	0	0	0.118311	-0.04069	0.960127	0.0494273	0.410378	1	0.999995
chr17.34252769.A.G	rs1024611	G	Risk factor	CAV	G	CCL2	250.41	Impaired fasting glucose	endocrine/metabolic	641	26897	3	0.00477723	21.7031	2.55438	-0.054285	0.947162	0.0659416	0.410378	1	0.999995
chr2.113129630.T.C	rs419598	C	Risk factor	CAV	C	IL1RN	090	Sexually transmitted infections (not HIV or hepatitis)	infectious diseases	895	37543	3	0	0	0.478587	0.0515069	1.05286	0.0625671	0.410379	1	0.999995
chr7.22728408.A.G	rs2069837	G	Severity	CAV-FE	G	IL6	727	Other disorders of synovium, tendon, and bursa	musculoskeletal	1386	29414	3	0.0339949	73.8273	7.64155	0.0528984	1.05432	0.0642576	0.410381	1	0.999995
chr12.47879112.A.G	rs2228570	AG genotype	Severity	CAV	A	VDR	041.1	Staphylococcus infections	infectious diseases	126	31599	3	0.136497	63.0141	5.40747	-0.123171	0.884112	0.149622	0.410385	1	0.999995
chr1.35908500.C.T	rs2765013	C	Severity	CAV	T	AGO1	427	Cardiac dysrhythmias	circulatory system	4964	28986	3	0	0	0.783979	0.0218272	1.02207	0.0265155	0.410403	1	0.999995
chr21.41465921.C.T	rs62217525	C	Possible functional consequences	FCP + IP	T	TMPRSS2	516	Abnormal sputum	respiratory	158	38431	3	0	0	1.4881	-0.341853	0.710453	0.415282	0.410404	1	0.999995
chr17.15965007.C.T	rs8081547	T	Risk factor	FCP + IP	T	ADORA2B	605	Erectile dysfunction [ED]	genitourinary	1651	32317	3	2.29698e-06	5.22493	2.11026	0.0416578	1.04254	0.0506064	0.41041	1	0.999995
chr20.50172836.A.G	rs6122883	G	Severity	CAV-FE	G	LINC01273	781.2	Abnormal posture	symptoms	178	37641	3	0.158316	74.2145	7.7563	0.10218	1.10758	0.12413	0.410411	1	0.999995
chr1.12192898.T.G	rs1061622	T	Severity	CAV-FE	G	TNFRSF1B	939	Atopic/contact dermatitis due to other or unspecified	dermatologic	2334	31078	3	0.0142108	75.5404	8.17677	0.0318695	1.03238	0.0387156	0.410412	1	0.999995
chr17.63488670.G.A	rs4343	G	Severity; Risk factor	CAV	A	ACE	250.24	Type 2 diabetes with neurological manifestations	endocrine/metabolic	173	10597	1	NA	NA	0	-0.0945251	0.909805	0.114831	0.410413	1	0.999995
chr9.3320390.C.A	rs72699049	A	Severity	CAV	A	RFX3	721.1	Spondylosis without myelopathy	musculoskeletal	2110	33215	3	3.20468e-07	0	1.55779	-0.0783852	0.924608	0.0952238	0.410413	1	0.999995
chr9.132278286.T.C	rs11243705	C	Severity	CAV	C	SETX	367.1	Myopia	sense organs	376	34074	3	0	0	1.44139	0.0857309	1.08951	0.104148	0.410414	1	0.999995
chr21.41464802.A.G	rs462574	A	Possible functional consequences	FCP + IP	A	TMPRSS2	747	Cardiac and circulatory congenital anomalies	congenital anomalies	403	38467	3	0.143423	71.4604	7.00781	0.0907755	1.09502	0.110276	0.410414	1	0.999995
chr4.67963885.A.G	rs17088850	G	Possible functional consequences	FCP + IP	G	TMPRSS11A	585	Renal failure	genitourinary	1354	7117	1	NA	NA	0	-0.0478588	0.953268	0.0581402	0.410416	1	0.999995
chr18.6461231.C.G	rs11659676	G	Severity	CAV-FE	G	RPL6P27	496.21	Obstructive chronic bronchitis	respiratory	327	21934	2	0.0328108	65.591	2.90622	-0.0670151	0.935181	0.0814122	0.410418	1	0.999995
chr19.31533051.C.A	rs8105499	C	Severity	CAV	A	LINC02841	655	Known or suspected fetal abnormality affecting management of mother	pregnancy complications	102	38349	3	0.126097	58.0803	4.77102	0.143248	1.15402	0.174025	0.410424	1	0.999995
chr22.22210343.A.T	rs5757427	T	Severity	CAV	A	IGLV10-54	569	Other disorders of intestine	digestive	485	23424	3	0	0	0.25876	0.0609454	1.06284	0.0740398	0.410426	1	0.999995
chr21.41509390.C.G	rs12626358	G	Possible functional consequences	FCP + IP	G	TMPRSS2	427.11	Paroxysmal supraventricular tachycardia	circulatory system	364	29077	3	0	0	0.121999	-0.0828667	0.920474	0.100673	0.410435	1	0.999995
chr9.133449836.G.A	rs139951127	A	Severity	CAV-FE	A	ADAMTS13	402	NA	NA	616	28256	2	0	0	0.00151392	0.789129	2.20148	0.958699	0.410437	1	0.999995
chr10.43519603.G.T	rs10793436	G	Severity	CAV	T	-	427.7	Tachycardia NOS	circulatory system	432	20803	2	0.00551929	30.7121	1.44325	0.0588178	1.06058	0.0714569	0.410438	1	0.999995
chr21.41660268.A.T	rs2252109	A	Severity	CAV	T	-	761	Cervicalgia	symptoms	404	11353	1	NA	NA	0	0.059607	1.06142	0.0724164	0.410443	1	0.999995
chr7.22548762.C.T	rs13227460	T	Severity	CAV	T	STEAP1B	433.1	Occlusion and stenosis of precerebral arteries	circulatory system	663	35033	3	0	0	0.533462	-0.0648999	0.937161	0.0788473	0.410446	1	0.999995
chr22.43928847.C.G	rs738409	G	Protective*Conflicting; Severity*Conflicting	CAV	G	PNPLA3	561	Symptoms involving digestive system	digestive	3321	27972	3	0	0	0.942023	0.0254958	1.02582	0.030975	0.410447	1	0.999995
chr9.133251249.A.G	rs7849280	G	Protective	CAV	G	ABO	290.1	Dementias	mental disorders	624	35073	3	1.39165e-06	1.46121	2.02966	0.0734951	1.07626	0.0892923	0.41046	1	0.999995
chr2.216660263.A.C	rs2270360	A	Severity	CAV	C	IGFBP2	510	Other diseases of lung	respiratory	271	35528	3	0	0	0.279143	-0.0971651	0.907406	0.11805	0.410462	1	0.999995
chr11.26675470.T.G	rs10835056	G	Severity	CAV	T	SLC5A12	440.2	Atherosclerosis of the extremities	circulatory system	341	33039	3	0.000268283	27.0402	2.74124	0.0677385	1.07009	0.082299	0.410463	1	0.999995
chr12.47879112.A.G	rs2228570	AG genotype	Severity	CAV	A	VDR	724.8	Other symptoms referable to back	musculoskeletal	226	29187	3	2.79031e-06	0	1.99306	-0.0896275	0.914272	0.108893	0.410464	1	0.999995
chr5.132485305.G.A	rs17622656	A	Risk factor	FCP + IP	A	IRF1	427.2	Atrial fibrillation and flutter	circulatory system	1680	29511	3	0.00911298	57.0875	4.66065	0.0369284	1.03762	0.0448663	0.410465	1	0.999995
chr7.117652877.C.G	rs80034486	G	Severity	CAV	G	CFTR	585	Renal failure	genitourinary	2196	24875	2	0	0	0.00283629	0.885515	2.42423	1.07587	0.41047	1	0.999995
chr16.89196249.G.A	rs117169628	A	Severity	CAV	A	SLC22A31	257	Testicular dysfunction	endocrine/metabolic	575	35064	3	0.0363701	44.6995	3.6166	-0.0873674	0.91634	0.106151	0.410481	1	0.999995
chr9.131672331.T.G	rs12551879	G	Severity	CAV	G	RAPGEF1	198.4	Secondary malignant neoplasm of liver	neoplasms	153	35149	3	0	0	0.746699	0.168228	1.18321	0.204398	0.410485	1	0.999995
chr5.77379593.G.A	rs7715119	A	Severity	CAV-FE	A	PDE8B	530.9	Heartburn	digestive	383	28119	3	2.75764e-07	1.19823	2.02426	-0.0879118	0.915842	0.106814	0.410486	1	0.999995
chr18.69541156.T.C	rs12958013	T	Severity	CAV	C	DOK6	705	Disorders of sweat glands	dermatologic	252	32085	3	0	0	0.0216006	-0.168002	0.845352	0.204132	0.410505	1	0.999995
chr1.90742957.A.C	rs2166172	C	Severity	CAV-FE	C	-	612	Breast conditions, congenital or relating to hormones	genitourinary	340	33253	3	0.11403	75.6137	8.20133	-0.0738743	0.928788	0.089762	0.410507	1	0.999995
chr18.6461231.C.G	rs11659676	G	Severity	CAV-FE	C	RPL6P27	275	Disorders of mineral metabolism	endocrine/metabolic	350	8137	1	NA	NA	0	0.0641806	1.06629	0.0779844	0.410512	1	0.999995
chr6.31153649.G.A	rs143334143	A	Severity; Risk factor	CAV-FE	A	CCHCR1	686.1	Carbuncle and furuncle	dermatologic	141	21634	2	0	0	0.0420108	0.179583	1.19672	0.21821	0.410516	1	0.999995
chr4.24511798.A.G	rs73246461	G	Severity	CAV	G	-	627.1	Postmenopausal bleeding	genitourinary	550	30464	3	0.0105322	33.7366	3.01826	-0.0749552	0.927785	0.0910774	0.410517	1	0.999995
chr6.31572536.A.G	rs909253	G	Risk factor	CAV	G	TNF	702.2	Seborrheic keratosis	dermatologic	425	12169	1	NA	NA	0	-0.0704097	0.932012	0.0855544	0.410519	1	0.999995
chr17.35880776.C.T	rs2107538	T	Risk factor; Severity	FCP	T	CCL5	367	Disorders of refraction and accommodation; blindness and low vision	sense organs	1507	34507	3	0.00762142	57.0242	4.65378	-0.0348409	0.965759	0.0423352	0.410521	1	0.999995
chr17.27660155.T.C	rs117217714	C	Severity	CAV	C	NOS2P1	276.13	Hyperpotassemia	endocrine/metabolic	1279	34237	3	0.00105988	0	1.31695	0.249577	1.28348	0.303269	0.410533	1	0.999995
chr1.12192898.T.G	rs1061622	T	Severity	CAV-FE	G	TNFRSF1B	172.2	Other non-epithelial cancer of skin	neoplasms	525	27841	2	0	0	0.350854	0.0625546	1.06455	0.0760125	0.410535	1	0.999995
chr16.57636629.G.A	rs7499679	A	Severity	CAV	A	ADGRG1	446	Polyarteritis nodosa and allied conditions	circulatory system	204	32859	3	0	0	0.498308	0.0911544	1.09544	0.110767	0.410541	1	0.999995
chr13.41746691.T.A	rs10507497	A	Severity	CAV-FE	A	VWA8	361	Retinal detachments and defects	sense organs	186	33947	3	0.0635821	54.328	4.37905	-0.108901	0.896819	0.132332	0.410542	1	0.999995
chr19.50379362.T.C	rs1405655	C	Severity	CAV-FE	C	NR1H2	426.31	Right bundle branch block	circulatory system	110	22579	2	0	0	0.0472899	-0.118904	0.887893	0.144487	0.410543	1	0.999995
chr19.52830722.G.A	rs10411226	G	Severity	CAV	G	ZNF28	429	Ill-defined descriptions and complications of heart disease	circulatory system	884	28328	3	0	0	1.35878	0.0429167	1.04385	0.0521511	0.410547	1	0.999995
chr10.28606315.C.T	rs12773860	T	Severity	CAV	T	WAC	740.9	Osteoarthrosis NOS	musculoskeletal	2849	30726	3	0	0	0.81931	0.0512289	1.05256	0.0622518	0.410547	1	0.999995
chrX.15600835.T.C	rs4646116	C	Risk factor	FCP + IP	C	ACE2	110.1	Dermatophytosis	infectious diseases	2710	31392	3	0.358048	0	1.52055	-0.429749	0.650672	0.522222	0.410551	1	0.999995
chr2.162267541.C.T	rs1990760	T	Risk factor; Severity	CAV	C	IFIH1	260	Protein-calorie malnutrition	endocrine/metabolic	250	9124	1	NA	NA	0	-0.0784683	0.924531	0.0953533	0.410552	1	0.999995
chr2.127137039.A.G	rs744373	G	Severity	CAV	G	-	561	Symptoms involving digestive system	digestive	3364	28354	3	3.14801e-06	0	1.7709	0.0222915	1.02254	0.0270884	0.410557	1	0.999995
chr1.206773552.T.C	rs1800896	C	Severity	FCP	C	IL10	041.1	Staphylococcus infections	infectious diseases	133	36115	3	0.0464176	47.8102	3.83217	0.10671	1.11261	0.129674	0.41056	1	0.999995
chr14.55263686.C.T	rs10140801	T	Severity	CAV-FE	C	FBXO34-AS1	483	Acute bronchitis and bronchiolitis	respiratory	117	8032	1	NA	NA	0	0.146739	1.15805	0.178318	0.410562	1	0.999995
chr6.30887474.G.A	rs4618569	AG genotype	Severity	CAV	A	DDR1	426.2	Atrioventricular [AV] block	circulatory system	278	29640	3	0	0	0.760126	0.07932	1.08255	0.096392	0.410571	1	0.999995
chrX.15566297.A.G	rs4646179	G	Severity	CAV	G	ACE2	344	Other paralytic syndromes	neurological	215	35043	3	0.0166944	0	1.02862	-0.299811	0.740958	0.364354	0.41059	1	0.999995
chr9.33426577.A.G	rs10813976	G	Severity	CAV	G	-	615	Endometriosis	genitourinary	152	36309	3	0	0	0.313732	-0.131723	0.876584	0.160081	0.410592	1	0.999995
chr4.71762286.C.T	rs113574864	T	Severity	CAV	T	GC	458.1	Orthostatic hypotension	circulatory system	160	36088	3	4.19584e-06	21.428	2.54543	0.15799	1.17115	0.192004	0.410595	1	0.999995
chr16.16924042.C.A	rs1453512	A	Severity	CAV	C	-	427.11	Paroxysmal supraventricular tachycardia	circulatory system	365	29225	3	0	0	0.31549	-0.0719889	0.930541	0.0874881	0.410598	1	0.999995
chr15.90879313.T.C	rs8039305	C	Risk factor	CAV-FE	C	FURIN	509	Respiratory failure, insufficiency, arrest	respiratory	171	26899	2	0	0	0.0132677	0.0920256	1.09639	0.111839	0.4106	1	0.999995
chr21.41426103.C.A	rs17000900	A	Severity	CAV-FE	A	MX1	172.11	Melanomas of skin	neoplasms	121	27706	2	0.135386	59.1895	2.45035	0.170311	1.18567	0.206982	0.410604	1	0.999995
chr8.97128242.T.C	rs7817272	C	Severity	CAV	C	CPQ	599.4	Urinary incontinence	genitourinary	1541	28920	3	0.00732757	54.0639	4.35388	0.0349178	1.03553	0.0424367	0.410611	1	0.999995
chr13.23084699.A.G	rs1984162	G	Severity	CAV	G	-	427.9	Palpitations	circulatory system	2378	29557	3	0	0	0.917989	-0.0304659	0.969994	0.0370268	0.410618	1	0.999995
chr9.30504351.C.T	rs17775810	TT genotype	Protective	CAV	T	LINC01242	626	Disorders of menstruation and other abnormal bleeding from female genital tract	genitourinary	2465	31040	3	0	0	0.294485	0.0402123	1.04103	0.0488737	0.410633	1	0.999995
chr11.34482745.G.A	rs61882275	G	Severity	CAV	A	ELF5	742.9	Other derangement of joint	musculoskeletal	122	35562	3	0	0	0.351339	-0.117171	0.889433	0.142413	0.410646	1	0.999995
chr12.8058591.T.C	rs7842	C	Risk factor; Severity	CAV	C	C3AR1	571.51	Cirrhosis of liver without mention of alcohol	digestive	1266	32839	3	0	0	0.600324	-0.0365451	0.964115	0.044418	0.410648	1	0.999995
chr3.61768231.T.A	rs672699	A	Severity	CAV	T	PTPRG	571.81	Portal hypertension	digestive	152	32706	3	0	0	0.167202	0.103786	1.10936	0.126146	0.410651	1	0.999995
chr17.63488670.G.A	rs4343	G	Severity; Risk factor	CAV	G	ACE	327.3	Sleep apnea	neurological	2108	19700	2	0	0	0.124201	0.0290415	1.02947	0.0352982	0.410652	1	0.999995
chr2.162267541.C.T	rs1990760	T	Risk factor; Severity	CAV	C	IFIH1	465.2	Acute pharyngitis	respiratory	285	10619	1	NA	NA	0	0.0715179	1.07414	0.086926	0.410653	1	0.999995
chr4.25613313.G.A	-	HLA-A*02:02	Protective	IP	A	HLA-A	516.1	Hemoptysis	respiratory	153	38893	3	0	0	0.871145	-0.133477	0.875047	0.162239	0.410666	1	0.999995
chr9.78543197.A.G	rs7027911	A	Severity	CAV	G	-	740	Osteoarthrosis	musculoskeletal	4396	19542	2	0	0	0.0706295	0.0243115	1.02461	0.0295503	0.410669	1	0.999995
chr6.31575254.G.A	rs1800629	A	Risk factor*Conflicting; Severity*Conflicting; Protective*Conflicting	CAV-FE	A	TNF	627.2	Symptomatic menopause	genitourinary	638	31399	3	0	0	0.206735	0.0783889	1.08154	0.0952834	0.410683	1	0.999995
chr17.34252769.A.G	rs1024611	G	Risk factor	CAV	G	CCL2	555.21	Ulcerative colitis (chronic)	digestive	269	28342	3	0.00168653	0	1.63229	0.0802936	1.08361	0.0976013	0.410696	1	0.999995
chr19.50379362.T.C	rs1405655	C	Severity	CAV-FE	T	NR1H2	276	Disorders of fluid, electrolyte, and acid-base balance	endocrine/metabolic	800	8018	1	NA	NA	0	0.0439262	1.04491	0.0533956	0.410703	1	0.999995
chr5.131995059.C.T	rs56162149	T	Severity	CAV-FE	C	ACSL6	611.1	Abnormal mammogram	genitourinary	465	7523	1	NA	NA	0	0.0670712	1.06937	0.0815304	0.410706	1	0.999995
chr17.63488670.G.A	rs4343	G	Severity; Risk factor	CAV	G	ACE	588.2	Secondary hyperparathyroidism (of renal origin)	genitourinary	361	20304	2	0	0	0.046833	-0.0694129	0.932941	0.0843771	0.410707	1	0.999995
chr9.87726151.C.T	rs41312184	C;T	Possible functional consequences	FCP + IP	T	CTSL	184	Cancer of other female genital organs	neoplasms	129	36859	3	0	0	0.0511548	0.382311	1.46567	0.464734	0.41071	1	0.999995
chr20.23046984.T.C	rs1042580	C	Severity	CAV	C	THBD	282	Hereditary hemolytic anemias	hematopoietic	202	17397	2	0	0	0.00158858	-0.0993823	0.905396	0.120809	0.410711	1	0.999995
chr1.155133406.T.G	rs4971066	G	Risk factor	CAV	G	EFNA1	433.8	Late effects of cerebrovascular disease	circulatory system	198	35502	3	0.135973	49.5007	3.96045	0.128077	1.13664	0.15569	0.410713	1	0.999995
chr22.41925447.G.A	rs61756766	A	Severity	CAV	A	TNFRSF13C	706.1	Acne	dermatologic	760	33159	3	0	0	0.478081	0.236743	1.26712	0.287789	0.41072	1	0.999995
chrX.15587729.C.T	rs4646140	T	Severity	CAV	T	ACE2	165	Cancer within the respiratory system	neoplasms	314	38914	3	0	0	0.00364044	0.164365	1.17864	0.199807	0.410724	1	0.999995
chr17.63488670.G.A	rs4343	G	Severity; Risk factor	CAV	G	ACE	496.1	Emphysema	respiratory	512	18704	2	0.000246081	2.32939	1.02385	-0.0577547	0.943881	0.0702084	0.410725	1	0.999995
chr15.90866675.C.T	rs79742014	T	Protective	IP	T	FURIN	257	Testicular dysfunction	endocrine/metabolic	575	34981	3	0	0	0.243247	0.153675	1.16611	0.186814	0.41073	1	0.999995
chr10.22439346.T.C	-	HLA-A*02:02	Protective	IP	C	HLA-A	296.1	Bipolar	mental disorders	786	24080	3	0.148361	71.8544	7.10591	0.0991085	1.10419	0.120481	0.410731	1	0.999995
chr2.162267541.C.T	rs1990760	T	Risk factor; Severity	CAV	C	IFIH1	702.2	Seborrheic keratosis	dermatologic	421	12109	1	NA	NA	0	0.0599588	1.06179	0.0728902	0.410741	1	0.999995
chr10.36988942.A.G	rs2091431	G	Severity	CAV	A	-	263	Other nutritional deficiency	endocrine/metabolic	211	24898	3	0.0012106	19.2607	2.47711	-0.093292	0.910927	0.113413	0.410743	1	0.999995
chr2.181488719.A.C	rs2034831	C	Severity	CAV	C	ITGA4	313.1	Attention deficit hyperactivity disorder	mental disorders	215	38058	3	0.00351103	37.4804	3.199	0.16431	1.17858	0.199748	0.410743	1	0.999995
chr6.31575254.G.A	rs1800629	A	Risk factor*Conflicting; Severity*Conflicting; Protective*Conflicting	CAV-FE	A	TNF	740.12	Osteoarthrosis, localized, secondary	musculoskeletal	150	31130	3	0	0	0.824297	0.153742	1.16619	0.186901	0.410743	1	0.999995
chr12.112919388.G.A	rs10774671	A	Severity (A allele); Protective (G allele)	CAV-FE	A	OAS1	496.2	Chronic bronchitis	respiratory	260	6675	1	NA	NA	0	-0.076865	0.926015	0.0934441	0.410748	1	0.999995
chr4.143999443.G.A	rs7683365	A	Risk factor	FCP + IP	A	GYPB	512.9	Other dyspnea	respiratory	3501	20256	3	0.00367502	52.8013	4.2374	0.0263428	1.02669	0.032025	0.410754	1	0.999995
chr2.113129630.T.C	rs419598	C	Risk factor	CAV	C	IL1RN	585.2	Renal failure NOS	genitourinary	158	31860	3	0	0	0.659657	-0.144993	0.865029	0.17627	0.410758	1	0.999995
chr1.161544752.A.C	rs396991	C	Severity	CAV-FE	C	FCGR3A	362.27	Drusen (degenerative) of retina	sense organs	157	31596	3	0	0	1.34421	0.0986217	1.10365	0.119898	0.410767	1	0.999995
chr21.41473456.A.G	rs17854725	G	Severity	CAV	G	TMPRSS2	960.2	Allergy/adverse effect of penicillin	injuries & poisonings	110	24022	2	0.136203	77.0526	4.3578	-0.11689	0.889683	0.142109	0.410768	1	0.999995
chr8.73355963.T.C	rs2010843	C	Severity	CAV	C	RDH10-AS1	599.3	Dysuria	genitourinary	1481	18007	2	0	0	0.666803	-0.0379517	0.962759	0.0461396	0.41077	1	0.999995
chr6.32623820.T.C	rs9271609	T	Severity	CAV	C	HLA-DQA1	464	Acute sinusitis	respiratory	527	28421	3	0.00925743	32.7343	2.97328	0.0578499	1.05956	0.0703316	0.410774	1	0.999995
chr12.47844974.A.G	rs731236	AG and AA genotype	Severity	CAV	G	VDR	567	Peritonitis and retroperitoneal infections	digestive	157	35811	3	0	0	1.01601	0.0990024	1.10407	0.120366	0.410787	1	0.999995
chr7.22728630.G.T	rs2066992	T	Protective	CAV-FE	T	IL6	389.2	Conductive hearing loss	sense organs	113	34957	3	0	0	1.39959	0.169965	1.18526	0.206645	0.410794	1	0.999995
chr4.67963885.A.G	rs17088850	G	Possible functional consequences	FCP + IP	G	TMPRSS11A	714.1	Rheumatoid arthritis	musculoskeletal	227	8753	1	NA	NA	0	0.100309	1.10551	0.121959	0.410804	1	0.999995
chr4.143999443.G.A	rs7683365	A	Risk factor	FCP + IP	A	GYPB	426.3	Bundle branch block	circulatory system	259	26020	3	0.00147757	0	1.59115	-0.0870138	0.916664	0.105796	0.410811	1	0.999995
chr6.158608455.C.T	rs117665206	T	Severity	CAV	T	TMEM181	350	Abnormal movement	neurological	3343	33496	3	0.445793	74.7934	7.93442	0.165002	1.1794	0.200619	0.410812	1	0.999995
chr1.169597075.C.T	rs6127	T	Severity in males	CAV	C	SELP	244.1	Secondary hypothyroidism	endocrine/metabolic	933	31239	3	0	0	0.665863	-0.0436257	0.957312	0.053044	0.410825	1	0.999995
chr7.54580201.A.C	rs622568	C	Severity; Risk factor	CAV-FE	C	-	840	Sprains and strains	injuries & poisonings	416	36372	3	0	0	0.0804379	0.0668051	1.06909	0.0812282	0.410828	1	0.999995
chr9.87725456.A.T	rs56952354	A;T	Possible functional consequences	FCP + IP	T	CTSL	585.1	Acute renal failure	genitourinary	909	24810	2	0	0	0.00957632	-0.172793	0.841311	0.2101	0.410829	1	0.999995
chr14.72467521.C.T	rs12587980	T	Severity	CAV	T	RGS6	318	Tobacco use disorder	mental disorders	3855	31877	3	0	0	0.762633	0.0214057	1.02164	0.0260272	0.410829	1	0.999995
chr3.27146807.G.A	rs17317135	G	Severity	CAV	A	NEK10	519.8	Other diseases of respiratory system, NEC	respiratory	176	37510	3	0.0619578	0	1.34621	0.246083	1.27901	0.299217	0.410835	1	0.999995
chr9.3320390.C.A	rs72699049	A	Severity	CAV	A	RFX3	687.1	Rash and other nonspecific skin eruption	dermatologic	2716	29168	3	0.0326234	55.2003	4.46431	0.0654907	1.06768	0.0796315	0.410837	1	0.999995
chr10.130802064.T.G	rs12253652	G	Severity	CAV	G	-	204.4	Multiple myeloma	neoplasms	163	37395	3	0.0665447	44.0841	3.5768	-0.13351	0.875018	0.162339	0.410841	1	0.999995
chr21.33252612.A.G	rs2236757	A	Severity	CAV-FE	A	IFNAR2	241.1	Nontoxic uninodular goiter	endocrine/metabolic	1391	30000	3	0	0	1.60993	-0.0365061	0.964152	0.0443889	0.410841	1	0.999995
chr11.88824823.A.G	rs10831496	G	Severity	CAV-FE	A	GRM5	292	Neurological disorders	mental disorders	1303	22747	2	0	0	0.585155	-0.0390378	0.961714	0.0474675	0.410843	1	0.999995
chr6.12216733.A.G	rs10755709	A	Severity	CAV	G	-	747.1	Cardiac congenital anomalies	congenital anomalies	305	37114	3	0	0	0.087865	-0.0726539	0.929923	0.0883439	0.41085	1	0.999995
chr8.38996464.C.A	rs7840270	C	Severity	CAV-FE	A	ADAM9	580.2	Nephrotic syndrome without mention of glomerulonephritis	genitourinary	327	31302	3	0.0345226	61.235	5.1593	0.0696677	1.07215	0.0847132	0.410852	1	0.999995
chr16.89196249.G.A	rs117169628	A	Severity	CAV	A	SLC22A31	626.12	Excessive or frequent menstruation	genitourinary	722	31323	3	0	0	0.0195114	0.0880609	1.09205	0.10708	0.410857	1	0.999995
chr3.38894643.C.T	rs33985936	T	Severity	CAV	T	SCN11A	327.7	Sleep related movement disorders	neurological	301	30621	3	0	0	0.261163	-0.0863372	0.917285	0.104984	0.41086	1	0.999995
chr14.55263686.C.T	rs10140801	T	Severity	CAV-FE	C	FBXO34-AS1	558	Noninfectious gastroenteritis	digestive	157	6825	1	NA	NA	0	-0.133168	0.875318	0.161935	0.410875	1	0.999995
chr10.104263031.C.A	rs4925	A	Protective for neurological complications of long COVID	CAV	A	GSTO1	507	Pleurisy; pleural effusion	respiratory	294	36828	3	0.0512215	57.5593	4.71245	-0.0850436	0.918472	0.103416	0.410883	1	0.999995
chr13.41746691.T.A	rs10507497	A	Severity	CAV-FE	A	VWA8	401.22	Hypertensive chronic kidney disease	circulatory system	159	21909	3	0.0159157	11.944	2.27128	-0.12048	0.886494	0.14651	0.410886	1	0.999995
chr21.41465040.G.A	rs17001042	A	Possible functional consequences	FCP + IP	A	TMPRSS2	180	Cervical cancer and dysplasia	neoplasms	419	34978	3	0.0768623	14.0604	2.32722	-0.139512	0.869782	0.169654	0.410887	1	0.999995
chr17.45422978.G.C	rs1230082	G	Severity	CAV	G	ARHGAP27	443	Peripheral vascular disease	circulatory system	1862	25097	2	0	0	0.00219039	0.0306975	1.03117	0.0373299	0.410888	1	0.999995
chr10.28606315.C.T	rs12773860	T	Severity	CAV	T	WAC	394	Rheumatic disease of the heart valves	circulatory system	509	34453	3	4.43013e-06	0	1.71443	0.0938745	1.09842	0.114158	0.410894	1	0.999995
chr6.41534945.A.C	rs1886814	C	Severity	CAV-FE	C	FOXP4-AS1	703	Diseases of nail, NOS	dermatologic	245	34468	3	5.70844e-07	26.6149	2.72535	0.125521	1.13374	0.152644	0.410899	1	0.999995
chr9.133251249.A.G	rs7849280	G	Protective	CAV	G	ABO	367.9	Blindness and low vision	sense organs	307	34642	3	0	0	0.0122697	-0.100743	0.904165	0.122512	0.4109	1	0.999995
chr5.32750877.T.C	rs1173773	C	Protective	CAV	C	NPR3	362.26	Macular puckering of retina	sense organs	234	25768	2	0	0	0.00113079	-0.080654	0.922513	0.0980828	0.410903	1	0.999995
chr9.33426577.A.G	rs10813976	G	Severity	CAV	G	-	442.1	Aortic aneurysm	circulatory system	733	33155	3	0	0	1.38295	-0.0584283	0.943246	0.0710545	0.410905	1	0.999995
chr3.157438240.A.G	rs1840680	AG genotype)	Protective	CAV	A	PTX3	284.1	Pancytopenia	hematopoietic	282	29249	3	0.0385709	60.2017	5.02534	-0.0749582	0.927782	0.0911566	0.410905	1	0.999995
chr17.45422978.G.C	rs1230082	G	Severity	CAV	C	ARHGAP27	772.2	Spasm of muscle	symptoms	202	8384	1	NA	NA	0	0.0842392	1.08789	0.102444	0.410908	1	0.999995
chr6.31575254.G.A	rs1800629	A	Risk factor*Conflicting; Severity*Conflicting; Protective*Conflicting	CAV-FE	A	TNF	586.2	Cyst of kidney, acquired	genitourinary	492	32100	3	0.0316498	42.0514	3.45133	-0.0950045	0.909369	0.115536	0.410911	1	0.999995
chr4.67964168.T.A	rs720009	A	Possible functional consequences	FCP + IP	A	TMPRSS11A	555.21	Ulcerative colitis (chronic)	digestive	271	28172	3	0	0	1.41415	-0.206068	0.813778	0.250609	0.410924	1	0.999995
chr10.52340585.A.T	rs1441121	T	Severity	CAV	A	-	244.2	Acquired hypothyroidism	endocrine/metabolic	890	30048	3	0	0	1.58623	-0.0451509	0.955853	0.0549107	0.410928	1	0.999995
chr11.320836.C.T	rs34481144	T	Severity	CAV	T	IFITM3	454.1	Varicose veins of lower extremity	circulatory system	1436	30583	3	0.00195687	0	1.96978	0.0393538	1.04014	0.0478606	0.41093	1	0.999995
chr13.73984368.C.T	rs12871414	C	Severity	CAV	T	KLF12	465	Acute upper respiratory infections of multiple or unspecified sites	respiratory	3956	27865	3	0.00893979	74.0855	7.71768	-0.026324	0.974019	0.0320146	0.410934	1	0.999995
chr21.41465040.G.A	rs17001042	A	Possible functional consequences	FCP + IP	A	TMPRSS2	638	NA	NA	387	38759	3	0.0313277	0	1.92035	0.140583	1.15094	0.170974	0.410936	1	0.999995
chrX.15581240.G.A	rs147464721	A	Severity	CAV	A	ACE2	275	Disorders of mineral metabolism	endocrine/metabolic	1182	37292	3	0	0	0.305854	-0.419055	0.657668	0.509647	0.410937	1	0.999995
chr22.43928847.C.G	rs738409	G	Protective*Conflicting; Severity*Conflicting	CAV	G	PNPLA3	250.1	Type 1 diabetes	endocrine/metabolic	565	26526	3	0	0	0.242136	-0.0601392	0.941633	0.0731405	0.410939	1	0.999995
chr11.2872637.A.G	rs10766439	A	Severity	CAV	A	-	189.2	Cancer of bladder	neoplasms	142	37770	3	0.0705155	55.0732	4.45169	0.110373	1.11669	0.134235	0.410942	1	0.999995
chr1.12207235.C.T	rs3397	T	Severity	CAV-FE	T	TNFRSF1B	278.4	Abnormal weight gain	endocrine/metabolic	130	4632	1	NA	NA	0	0.130322	1.1392	0.158498	0.410944	1	0.999995
chr4.143999443.G.A	rs7683365	A	Risk factor	FCP + IP	A	GYPB	560	Intestinal obstruction without mention of hernia	digestive	311	24906	3	0	0	0.489111	0.0766991	1.07972	0.0932818	0.410946	1	0.999995
chr17.8109899.C.T	rs151256885	T	Severity	CAV	T	ALOXE3	598	Abnormal findings on examination of urine	genitourinary	374	37951	3	0	0	0.0384078	-0.235297	0.790336	0.286173	0.410951	1	0.999995
chr15.60902209.A.G	rs4774377	G	Risk factor	CAV-FE	G	RORA	275.6	Hypercalcemia	endocrine/metabolic	712	36373	3	0	0	0.120912	0.0475706	1.04872	0.0578572	0.41096	1	0.999995
chr5.157106730.T.C	rs35960726	C	Severity	CAV	C	HAVCR2	512.8	Cough	respiratory	4698	23134	3	0	0	0.595412	-0.275547	0.759157	0.335131	0.41096	1	0.999995
chr14.80203237.T.C	rs225014	C	Severity	CAV	C	DIO2	930	Allergic reaction to food	injuries & poisonings	780	30270	3	0.00407892	27.7343	2.76756	0.0490567	1.05028	0.059667	0.410977	1	0.999995
chr17.8109899.C.T	rs151256885	T	Severity	CAV	T	ALOXE3	598.9	NA	NA	374	37954	3	0	0	0.0383854	-0.235282	0.790348	0.286173	0.410981	1	0.999995
chr17.27263807.T.C	rs60811869	C	Severity	CAV	C	-	706.8	Other specified diseases of sebaceous glands	dermatologic	1288	33052	3	1.52779e-06	23.3989	2.61093	0.0923388	1.09674	0.112311	0.410981	1	0.999995
chr10.104263031.C.A	rs4925	A	Protective for neurological complications of long COVID	CAV	A	GSTO1	277	Other disorders of metabolism	endocrine/metabolic	783	36767	3	0	0	0.901247	0.0542497	1.05575	0.0659838	0.410981	1	0.999995
chr12.6845711.C.T	rs5443	T	protective	CAV	T	CDCA3	174.11	Malignant neoplasm of female breast	neoplasms	817	27152	2	0	0	0.0255033	0.0444435	1.04545	0.0540565	0.410982	1	0.999995
chr17.45995618.A.G	rs112572874	G	Risk factor	CAV-FE	G	MAPT	278.4	Abnormal weight gain	endocrine/metabolic	626	25873	3	0	0	1.34136	-0.0706554	0.931783	0.0859394	0.410989	1	0.999995
chr3.146517122.G.A	rs343320	A	Severity	CAV-FE	A	PLSCR1	255.2	Adrenal hypofunction	endocrine/metabolic	221	34935	3	0	0	0.0971573	0.16056	1.17417	0.195293	0.41099	1	0.999995
chr12.8608014.A.G	rs11613792	A	Severity	CAV	G	AICDA	476	Allergic rhinitis	respiratory	4047	24776	3	0.00257005	47.0181	3.77487	0.0256123	1.02594	0.0311529	0.410991	1	0.999995
chr21.33287378.C.T	rs8178521	T	Severity	CAV-FE	T	IL10RB	381.11	Suppurative and unspecified otitis media	sense organs	184	35444	3	0.0167342	0	1.8535	-0.121886	0.885249	0.148253	0.410992	1	0.999995
chr8.38963809.A.G	rs10808999	G	Severity	CAV	A	PLEKHA2	241.2	Nontoxic multinodular goiter	endocrine/metabolic	271	7928	1	NA	NA	0	0.190795	1.21021	0.232069	0.410992	1	0.999995
chr16.57636629.G.A	rs7499679	A	Severity	CAV	A	ADGRG1	367	Disorders of refraction and accommodation; blindness and low vision	sense organs	1491	34164	3	0.00180501	33.7345	3.01816	-0.034911	0.965691	0.0424633	0.410994	1	0.999995
chr22.24011037.T.C	rs11090305	C	Severity	CAV	C	-	475.9	Postnasal drip	respiratory	721	24991	3	0.000395299	10.8429	2.24323	-0.0517138	0.949601	0.0629019	0.411	1	0.999995
chr1.205208489.G.A	rs11240388	G	Severity	CAV-FE	A	DSTYK	530.13	Barrett's esophagus	digestive	139	17551	2	0	0	0.568219	0.108805	1.11495	0.132345	0.411	1	0.999995
chr15.90879313.T.C	rs8039305	C	Risk factor	CAV-FE	T	FURIN	745	Pain in joint	musculoskeletal	2521	4890	1	NA	NA	0	-0.0392619	0.961499	0.0477569	0.411008	1	0.999995
chr4.186082920.C.T	rs3775291	T	Risk factor; Severity	CAV-FE	T	TLR3	689	Disorder of skin and subcutaneous tissue NOS	dermatologic	645	36924	3	0.0074204	22.0234	2.56487	0.0580865	1.05981	0.0706548	0.41101	1	0.999995
chr6.52200448.A.G	rs13192246	G	Severity	CAV	A	-	272.9	Unspecified disorder of lipoid metabolism	endocrine/metabolic	362	17225	2	0.00430918	21.3092	1.2708	0.0703673	1.0729	0.0855934	0.411013	1	0.999995
chr2.113129630.T.C	rs419598	C	Risk factor	CAV	C	IL1RN	357	Inflammatory and toxic neuropathy	neurological	1171	36241	3	1.67997e-06	10.1154	2.22508	0.0450848	1.04612	0.0548405	0.411016	1	0.999995
chr17.8109899.C.T	rs151256885	T	Severity	CAV	T	ALOXE3	681	Superficial cellulitis and abscess	dermatologic	1673	33549	3	0	0	1.7312	0.0878135	1.09178	0.106815	0.411016	1	0.999995
chr1.154454494.A.C	rs2228145	A	Risk factor	CAV	C	IL6R	272.11	Hypercholesterolemia	endocrine/metabolic	4816	22998	3	0	0	1.37052	-0.0225201	0.977732	0.0273939	0.411027	1	0.999995
chr1.173115604.T.G	rs17300100	G	Severity	CAV	G	-	743	Osteoporosis, osteopenia and pathological fracture	musculoskeletal	2620	34137	3	0	0	1.1129	0.0472091	1.04834	0.0574261	0.411028	1	0.999995
chr5.1211624.A.G	rs76067074	G	Severity	CAV-FE	G	SLC6A19	269	Proteinuria	endocrine/metabolic	1526	35860	3	2.91688e-06	4.18083	2.08726	0.0798854	1.08316	0.0971746	0.411031	1	0.999995
chr13.33129529.C.G	rs34425674	G	Risk factor	CAV	G	STARD13	1004	NA	NA	155	38700	3	0	0	0.0833651	-0.585061	0.557072	0.711692	0.411037	1	0.999995
chr16.3500977.C.G	rs2301762	G	Severity	CAV	G	CLUAP1	704.1	Alopecia	dermatologic	900	34366	3	0	0	1.00826	0.0994995	1.10462	0.121037	0.411044	1	0.999995
chr10.89010241.T.C	rs982764	T	Severity	CAV-FE	C	FAS	272	Disorders of lipoid metabolism	endocrine/metabolic	13435	22894	3	3.10349e-06	8.35162	2.18225	0.0155731	1.0157	0.0189442	0.411045	1	0.999995
chr7.107967457.C.T	rs2237698	T	Severity	CAV	T	LAMB1	250.22	Type 2 diabetes with renal manifestations	endocrine/metabolic	1566	26880	3	0	0	0.357058	-0.0516772	0.949635	0.0628645	0.411053	1	0.999995
chr16.16924042.C.A	rs1453512	A	Severity	CAV	C	-	427.21	Atrial fibrillation	circulatory system	1578	29225	3	0.011656	66.8451	6.03229	-0.0369349	0.963739	0.0449308	0.411054	1	0.999995
chr13.23084699.A.G	rs1984162	G	Severity	CAV	G	-	153	Colorectal cancer	neoplasms	917	34515	3	0	0	0.156117	0.0469017	1.04802	0.0570555	0.411056	1	0.999995
chr5.32750877.T.C	rs1173773	C	Protective	CAV	T	NPR3	743.11	Osteoporosis NOS	musculoskeletal	389	8506	1	NA	NA	0	-0.0683664	0.933918	0.0831696	0.41107	1	0.999995
chr17.42362183.A.G	rs744166	G	Risk factor; Severity	CAV	G	STAT3	250.24	Type 2 diabetes with neurological manifestations	endocrine/metabolic	1074	20952	2	0	0	0.0180272	0.0401524	1.04097	0.0488476	0.411081	1	0.999995
chr14.35401887.C.T	rs696	CC genotype	Severity	CAV	T	NFKBIA	289.8	Polycythemia, secondary	hematopoietic	135	26158	2	0	0	0.158459	0.102807	1.10828	0.125071	0.411081	1	0.999995
chr6.160731787.C.T	rs4252128	T	Potential functional effect on protein	FCP + IP	T	PLG	622	Polyp of female genital organs	genitourinary	304	37995	3	0	0	1.26435	0.224739	1.252	0.273413	0.411092	1	0.999995
chr16.3500977.C.G	rs2301762	G	Severity	CAV	G	CLUAP1	450	Noninfectious disorders of lymphatic channels	circulatory system	241	38735	3	0	0	1.01849	0.201341	1.22304	0.244952	0.411101	1	0.999995
chr22.49281538.G.A	rs62220604	G	Severity	CAV	A	-	375.1	Dry eyes	sense organs	1620	32226	3	0.000122006	0	1.92505	0.0414517	1.04232	0.0504305	0.411102	1	0.999995
chrX.15581240.G.A	rs147464721	A	Severity	CAV	A	ACE2	707.2	Chronic ulcer of leg or foot	dermatologic	719	37783	3	0	0	0.0405721	-0.587734	0.555585	0.715046	0.411103	1	0.999995
chr10.130802064.T.G	rs12253652	G	Severity	CAV	G	-	351	Other peripheral nerve disorders	neurological	1196	34509	3	0	0	0.835059	0.0480667	1.04924	0.058479	0.411107	1	0.999995
chrX.12885540.A.T	rs179008	T	Severity; Risk factor	CAV	T	TLR7	433.3	Cerebral ischemia	circulatory system	661	34836	3	0	0	0.458255	0.0682584	1.07064	0.0830456	0.411111	1	0.999995
chr17.31410594.G.A	rs178840	G	Severity	CAV	G	RAB11FIP4	624.9	stress incontinence, female	genitourinary	410	21961	2	0	0	0.0386116	0.060391	1.06225	0.073474	0.411113	1	0.999995
chr17.45995618.A.G	rs112572874	G	Risk factor	CAV-FE	G	MAPT	452	Other venous embolism and thrombosis	circulatory system	970	31981	3	0	0	0.0203541	0.058193	1.05992	0.0708	0.411113	1	0.999995
chr6.30887474.G.A	rs4618569	AG genotype	Severity	CAV	A	DDR1	561.2	NA	NA	903	36872	3	0	0	0.173096	0.0436599	1.04463	0.0531184	0.411113	1	0.999995
chr2.216660263.A.C	rs2270360	A	Severity	CAV	C	IGFBP2	070.9	Hepatitis NOS	infectious diseases	107	25514	3	0	0	0.37392	0.148005	1.15952	0.18007	0.411114	1	0.999995
chr17.31410594.G.A	rs178840	G	Severity	CAV	G	RAB11FIP4	250.1	Type 1 diabetes	endocrine/metabolic	330	14440	2	0.0322587	66.4546	2.98103	-0.0680475	0.934216	0.0827902	0.411118	1	0.999995
chr2.195519781.A.G	rs74417002	G	Severity	CAV	G	-	772.2	Spasm of muscle	symptoms	608	36461	3	0.00217431	0	1.42221	-0.127458	0.88033	0.155074	0.411123	1	0.999995
chr17.8109899.C.T	rs151256885	T	Severity	CAV	T	ALOXE3	426.3	Bundle branch block	circulatory system	289	29379	3	0	0	1.32309	-0.255643	0.774418	0.311033	0.411123	1	0.999995
chr11.2872637.A.G	rs10766439	A	Severity	CAV	A	-	204	Leukemia	neoplasms	279	37191	3	0	0	0.557224	-0.083461	0.919927	0.101544	0.411125	1	0.999995
chr10.43519603.G.T	rs10793436	G	Severity	CAV	G	-	721	Spondylosis and allied disorders	musculoskeletal	575	7588	1	NA	NA	0	-0.052405	0.948944	0.0637602	0.41113	1	0.999995
chr11.71456403.G.T	rs12785878	G	Severity	CAV	T	NADSYN1	572	Ascites (non malignant)	digestive	270	21165	2	0	0	0.125446	0.0768471	1.07988	0.0935021	0.411148	1	0.999995
chr12.52726315.TC.T	rs5798227	T	Risk factor	CAV	TC	-	071.1	HIV infection, symptomatic	infectious diseases	2636	27962	3	0	0	1.39274	0.0412388	1.0421	0.0501773	0.411156	1	0.999995
chr1.230710048.A.G	rs699	G	Severity	CAV	G	AGT	173	Neoplasm of uncertain behavior of skin	neoplasms	313	12049	1	NA	NA	0	-0.0682267	0.934049	0.0830152	0.411157	1	0.999995
chrX.15581240.G.A	rs147464721	A	Severity	CAV	A	ACE2	695	Erythematous conditions	dermatologic	1458	32352	3	0	0	0.333756	0.270628	1.31079	0.329291	0.411162	1	0.999995
chr11.1219991.G.T	rs35705950	T	Protective	CAV	T	MUC5B	717	Polymyalgia Rheumatica	musculoskeletal	119	38809	3	0	0	0.279904	-0.22938	0.795026	0.279102	0.411162	1	0.999995
chr18.69541156.T.C	rs12958013	T	Severity	CAV	C	DOK6	241.2	Nontoxic multinodular goiter	endocrine/metabolic	806	30271	3	0	0	1.44545	0.0794326	1.08267	0.0966513	0.411164	1	0.999995
chr4.25613313.G.A	-	HLA-A*02:02	Protective	IP	A	HLA-A	573.9	Abnormal serum enzyme levels	digestive	1235	32841	3	0	0	0.140135	-0.0460919	0.954954	0.0560847	0.411175	1	0.999995
chr6.45737076.T.A	rs16873740	A	Severity	CAV	A	-	420.2	Pericarditis	circulatory system	181	37603	3	0	0	1.78394	-0.122358	0.884831	0.148888	0.411184	1	0.999995
chr13.73984368.C.T	rs12871414	C	Severity	CAV	T	KLF12	255.2	Adrenal hypofunction	endocrine/metabolic	216	34477	3	0.0535319	48.0589	3.85051	-0.104995	0.900329	0.127763	0.41119	1	0.999995
chr8.73355963.T.C	rs2010843	C	Severity	CAV	C	RDH10-AS1	760	Back pain	symptoms	5555	16834	2	0	0	0.336363	-0.0227474	0.977509	0.0276805	0.4112	1	0.999995
chr4.67910402.G.A	rs4860265	G	Possible functional consequences	FCP + IP	G	TMPRSS11A	512	Other symptoms of respiratory system	respiratory	9739	22577	3	0	0	0.685677	-0.0155394	0.984581	0.0189095	0.411205	1	0.999995
chr2.112913801.G.T	rs3811046	T	Risk factor	CAV	G	IL37	464	Acute sinusitis	respiratory	399	21785	2	0	0	0.391275	0.0653358	1.06752	0.0795061	0.411208	1	0.999995
chr4.25613313.G.A	-	HLA-A*02:02	Protective	IP	A	HLA-A	389.1	Sensorineural hearing loss	sense organs	1229	34982	3	0	0	1.70062	-0.0465623	0.954505	0.0566612	0.411209	1	0.999995
chr2.167953627.G.A	rs7595310	A	Severity	CAV-FE	G	STK39	740.11	Osteoarthrosis, localized, primary	musculoskeletal	1162	7043	1	NA	NA	0	0.0445181	1.04552	0.0541739	0.411212	1	0.999995
chr2.162267541.C.T	rs1990760	T	Risk factor; Severity	CAV	T	IFIH1	443.9	Peripheral vascular disease, unspecified	circulatory system	1682	21406	2	0	0	0.0557945	-0.0363285	0.964323	0.0442081	0.411212	1	0.999995
chr4.67964168.T.A	rs720009	A	Possible functional consequences	FCP + IP	A	TMPRSS11A	627.2	Symptomatic menopause	genitourinary	635	31191	3	1.81763e-06	0	1.88326	0.090763	1.09501	0.110449	0.411213	1	0.999995
chr14.76832814.C.CT	rs34279101	CT	Severity	CAV	CT	LRRC74A	531.4	Peptic ulcer, site unspecified	digestive	291	38000	3	0.0343406	47.7027	3.82429	0.0911152	1.0954	0.110878	0.411215	1	0.999995
chr11.611919.C.G	rs702966	C	Severity in African-Americans	CAV	G	PHRF1	313	Pervasive developmental disorders	mental disorders	263	28982	2	0	0	0.172985	-0.0788896	0.924142	0.0960014	0.411216	1	0.999995
chr1.90742957.A.C	rs2166172	C	Severity	CAV-FE	C	-	512.9	Other dyspnea	respiratory	3913	22984	3	0	0	0.492999	-0.0239803	0.976305	0.029182	0.41122	1	0.999995
chr2.196087686.G.A	rs2176724	A	Severity	CAV	A	-	585.31	Renal dialysis	genitourinary	760	32035	3	0.0554665	75.9561	8.31811	-0.0523335	0.949012	0.0636859	0.411223	1	0.999995
chr17.42362183.A.G	rs744166	G	Risk factor; Severity	CAV	G	STAT3	580.2	Nephrotic syndrome without mention of glomerulonephritis	genitourinary	242	24843	2	0.035042	61.6623	2.6084	-0.0800082	0.923109	0.0973656	0.41123	1	0.999995
chr13.112889041.C.T	rs9577175	T	Severity	CAV	T	ATP11A	465	Acute upper respiratory infections of multiple or unspecified sites	respiratory	3989	28211	3	0	0	0.540254	0.0263282	1.02668	0.0320401	0.411232	1	0.999995
chr4.107694523.TG.T	rs70947091	T	Severity	CAV-FE	T	PAPSS1	249	Secondary diabetes mellitus	endocrine/metabolic	1237	26652	3	0.0135818	56.5767	4.60582	0.0438067	1.04478	0.0533111	0.411238	1	0.999995
chr9.87725456.A.T	rs56952354	A;T	Possible functional consequences	FCP + IP	T	CTSL	427.22	Atrial flutter	circulatory system	267	22520	2	0	0	0.123668	-0.32402	0.723236	0.394321	0.411238	1	0.999995
chr17.27660155.T.C	rs117217714	C	Severity	CAV	C	NOS2P1	599.3	Dysuria	genitourinary	1808	28929	3	0	0	0.177388	-0.284332	0.752517	0.346024	0.411241	1	0.999995
chrX.15581240.G.A	rs147464721	A	Severity	CAV	A	ACE2	447	Other disorders of arteries and arterioles	circulatory system	307	21472	2	0	0	0.111868	0.487245	1.62783	0.592964	0.411241	1	0.999995
chr17.45422978.G.C	rs1230082	G	Severity	CAV	G	ARHGAP27	362.27	Drusen (degenerative) of retina	sense organs	108	25634	2	0.0656725	59.2237	2.45241	0.119074	1.12645	0.144912	0.411245	1	0.999995
chr2.162044379.C.T	rs3788979	T	Risk factor	CAV	T	DPP4	277.7	Dysmetabolic syndrome X	endocrine/metabolic	218	36002	3	0	0	1.22291	0.121801	1.12953	0.148231	0.411249	1	0.999995
chr6.160731787.C.T	rs4252128	T	Potential functional effect on protein	FCP + IP	T	PLG	529	Diseases and other conditions of the tongue	digestive	100	37262	3	0.515023	0	1.75613	0.412868	1.51115	0.502461	0.411252	1	0.999995
chrX.15603134.G.A	rs7885856	G;A	Possible functional consequences	FCP + IP	A	ACE2	362.9	Retinal edema	sense organs	342	33689	3	0	0	0.67033	-0.1656	0.847385	0.201537	0.411257	1	0.999995
chr13.73984368.C.T	rs12871414	C	Severity	CAV	T	KLF12	497	Bronchitis	respiratory	699	29075	3	0.00315391	17.2906	2.4181	-0.0574083	0.944208	0.0698666	0.411257	1	0.999995
chr17.42362183.A.G	rs744166	G	Risk factor; Severity	CAV	G	STAT3	519.8	Other diseases of respiratory system, NEC	respiratory	151	28920	2	0.0236704	41.8982	1.72112	-0.101787	0.903222	0.12388	0.411271	1	0.999995
chr9.3320390.C.A	rs72699049	A	Severity	CAV	A	RFX3	555.2	Ulcerative colitis	digestive	431	28291	3	0	0	0.0609414	0.146952	1.1583	0.17885	0.411275	1	0.999995
chr11.34482745.G.A	rs61882275	G	Severity	CAV	A	ELF5	649.1	Diabetes or abnormal glucose tolerance complicating pregnancy	pregnancy complications	222	38323	3	0	0	0.915833	-0.0885981	0.915213	0.10783	0.411276	1	0.999995
chr2.216660263.A.C	rs2270360	A	Severity	CAV	C	IGFBP2	174.11	Malignant neoplasm of female breast	neoplasms	966	32860	3	0.115798	72.9914	7.40504	0.0503409	1.05163	0.0612697	0.411289	1	0.999995
chr8.38963809.A.G	rs10808999	G	Severity	CAV	A	PLEKHA2	411.3	Angina pectoris	circulatory system	255	8095	1	NA	NA	0	0.190443	1.20979	0.23179	0.411294	1	0.999995
chr12.112919388.G.A	rs10774671	A	Severity (A allele); Protective (G allele)	CAV-FE	G	OAS1	790.6	Other abnormal blood chemistry	symptoms	2229	24698	2	0.00241753	52.0034	2.08348	-0.027338	0.973032	0.0332734	0.411294	1	0.999995
chr9.81442264.TCAG.T	rs1826292621	T	Severity	CAV	T	-	204	Leukemia	neoplasms	295	38251	3	0	0	0.504225	-0.108428	0.897243	0.131969	0.411295	1	0.999995
chr22.24011037.T.C	rs11090305	C	Severity	CAV	C	-	429.2	Abnormal function study of cardiovascular system	circulatory system	328	31990	3	0	0	1.53381	-0.0754181	0.927356	0.0917927	0.411297	1	0.999995
chr21.41473715.C.A	rs2298661	A	Protective	CAV-FE	A	TMPRSS2	571.81	Portal hypertension	digestive	148	32556	3	0	0	0.500131	0.117855	1.12508	0.143443	0.411298	1	0.999995
chr17.27263807.T.C	rs60811869	C	Severity	CAV	C	-	571.8	Liver abscess and sequelae of chronic liver disease	digestive	300	32782	3	1.00216	85.1955	13.5094	0.203158	1.22527	0.247274	0.411311	1	0.999995
chr1.173115604.T.G	rs17300100	G	Severity	CAV	G	-	255.21	Glucocorticoid deficiency	endocrine/metabolic	213	34476	3	0	0	0.836647	-0.162069	0.850383	0.197264	0.411314	1	0.999995
chr1.206773552.T.C	rs1800896	C	Severity	FCP	C	IL10	272.1	Hyperlipidemia	endocrine/metabolic	13314	23072	3	0	0	0.414911	-0.0150749	0.985038	0.0183487	0.411316	1	0.999995
chr1.156125675.T.C	rs581342	C	Severity	CAV	T	LMNA	740.9	Osteoarthrosis NOS	musculoskeletal	818	7069	1	NA	NA	0	-0.048912	0.952265	0.0595351	0.411324	1	0.999995
chr4.106022043.T.C	rs11729561	T	Severity	CAV	C	-	245.2	Chronic thyroiditis	endocrine/metabolic	887	30514	3	0.119486	66.2878	5.93258	-0.0815985	0.921642	0.0993211	0.411326	1	0.999995
chr4.106022043.T.C	rs11729561	T	Severity	CAV	C	-	245.21	Chronic lymphocytic thyroiditis	endocrine/metabolic	887	30514	3	0.119486	66.2878	5.93258	-0.0815985	0.921642	0.0993211	0.411326	1	0.999995
chr9.117713024.A.G	rs4986790	G	Severity	CAV	G	TLR4	288.2	Elevated white blood cell count	hematopoietic	440	34575	3	0	0	1.41743	-0.123793	0.883563	0.15068	0.411327	1	0.999995
chr2.162044379.C.T	rs3788979	T	Risk factor	CAV	T	DPP4	619.4	Noninflammatory disorders of vagina	genitourinary	1006	33832	3	9.46515e-07	34.5445	3.05551	0.0583816	1.06012	0.0710621	0.411329	1	0.999995
chr16.78590128.A.G	rs72803978	A	Severity	CAV	G	WWOX	705.3	Hidradenitis	dermatologic	154	21101	2	0	0	0.000861935	-0.483199	0.616807	0.588155	0.411332	1	0.999995
chr10.22439346.T.C	-	HLA-A*02:02	Protective	IP	C	HLA-A	447	Other disorders of arteries and arterioles	circulatory system	462	33029	3	0.000208368	0	1.95612	-0.140142	0.869235	0.170583	0.411334	1	0.999995
chr5.77379593.G.A	rs7715119	A	Severity	CAV-FE	A	PDE8B	783	Fever of unknown origin	symptoms	637	36812	3	0	0	0.0978507	-0.0683802	0.933905	0.0832333	0.411334	1	0.999995
chr7.117642566.G.A	rs77010898	A	Severity	CAV	A	CFTR	357	Inflammatory and toxic neuropathy	neurological	807	27800	2	7.59952	84.9227	6.63247	0.534777	1.70707	0.65094	0.411335	1	0.999995
chr19.31533051.C.A	rs8105499	C	Severity	CAV	A	LINC02841	282.8	Other hemoglobinopathies	hematopoietic	131	28664	3	0.0194319	17.4663	2.42325	-0.125591	0.881975	0.152877	0.411351	1	0.999995
chr14.74952741.A.G	rs2268616	G	Risk factor	CAV	G	PGF	990	Effects radiation NOS	injuries & poisonings	141	37395	3	0.331288	28.4763	2.79627	0.23064	1.25941	0.280748	0.411352	1	0.999995
chr5.21768177.G.A	-	HLA-A*02:02	Protective	IP	A	HLA-A	172.21	Basal cell carcinoma	neoplasms	269	26656	2	0.0593773	70.0903	3.3434	0.0736871	1.07647	0.0896967	0.411353	1	0.999995
chr4.67910532.T.C	rs9998258	T	Possible functional consequences	FCP + IP	C	TMPRSS11A	250.42	Other abnormal glucose	endocrine/metabolic	2131	26944	3	0	0	0.462574	0.066595	1.06886	0.0810639	0.411354	1	0.999995
chr13.22495675.AG.A	rs10714879	A	Severity	CAV	AG	-	428.1	Congestive heart failure (CHF) NOS	circulatory system	732	25668	2	0.0104878	42.1578	1.72884	-0.0519254	0.9494	0.0632073	0.411357	1	0.999995
chr9.87726001.C.A	rs41307457	C;A	Possible functional consequences	FCP + IP	A	CTSL	949	Allergies, other	injuries & poisonings	1014	30829	3	0	0	0.189607	0.065354	1.06754	0.0795539	0.411358	1	0.999995
chr9.133251249.A.G	rs7849280	G	Protective	CAV	G	ABO	603	Other disorders of testis	genitourinary	105	33908	3	0	0	0.698031	-0.181382	0.834117	0.220793	0.41136	1	0.999995
chr10.76490426.T.C	rs114026383	C	Risk factor for European population	CAV	C	LRMDA	740.11	Osteoarthrosis, localized, primary	musculoskeletal	3637	31108	3	0.0501215	64.3108	5.60393	0.0774852	1.08057	0.0943228	0.411368	1	0.999995
chrX.15564175.T.C	rs41303171	C	Severity; Risk factor	CAV	C	ACE2	502	Postinflammatory pulmonary fibrosis	respiratory	176	36842	3	1.44408	14.041	2.32669	0.604862	1.831	0.73633	0.411387	1	0.999995
chr6.12216733.A.G	rs10755709	A	Severity	CAV	G	-	357	Inflammatory and toxic neuropathy	neurological	1144	34938	3	0.00284461	30.7938	2.88991	-0.0378563	0.962851	0.0460846	0.411389	1	0.999995
chr1.12207235.C.T	rs3397	T	Severity	CAV-FE	T	TNFRSF1B	565	Anal and rectal conditions	digestive	300	7295	1	NA	NA	0	-0.0915292	0.912535	0.111426	0.411398	1	0.999995
chr10.130802064.T.G	rs12253652	G	Severity	CAV	G	-	173	Neoplasm of uncertain behavior of skin	neoplasms	408	36330	3	0	0	1.10514	-0.092949	0.91124	0.113156	0.411406	1	0.999995
chr2.6013310.G.A	rs73910904	A	Risk factor	CAV	A	-	714.1	Rheumatoid arthritis	musculoskeletal	792	36173	3	3.14771e-06	0	1.95889	0.136496	1.14625	0.166172	0.41141	1	0.999995
chr20.23046984.T.C	rs1042580	C	Severity	CAV	C	THBD	269	Proteinuria	endocrine/metabolic	755	21502	2	0	0	0.585917	-0.0494951	0.95171	0.0602565	0.411415	1	0.999995
chr17.45995618.A.G	rs112572874	G	Risk factor	CAV-FE	G	MAPT	189.2	Cancer of bladder	neoplasms	144	38949	3	0.0154252	8.53267	2.18657	0.131783	1.14086	0.160436	0.411416	1	0.999995
chrX.15600857.A.G	rs73635825	G	Risk factor*Conflicting; Protective*Conflicting	FCP + IP	G	ACE2	292.3	Memory loss	mental disorders	752	22776	2	0	0	0.00111651	0.655459	1.92603	0.797982	0.411421	1	0.999995
chr22.41925447.G.A	rs61756766	A	Severity	CAV	A	TNFRSF13C	687	Symptoms affecting skin	dermatologic	506	29291	3	0	0	0.0158629	-0.315938	0.729104	0.38464	0.411426	1	0.999995
chr21.41508701.T.G	rs4283504	T	Possible functional consequences	FCP + IP	T	TMPRSS2	798	Malaise and fatigue	symptoms	3983	29706	3	0.00535206	42.7314	3.49232	0.0357808	1.03643	0.0435618	0.41143	1	0.999995
chr1.244873270.T.C	rs12130553	C	Severity	CAV	C	-	389.1	Sensorineural hearing loss	sense organs	295	9960	1	NA	NA	0	-0.0716432	0.930863	0.0872232	0.411431	1	0.999995
chr17.45422978.G.C	rs1230082	G	Severity	CAV	G	ARHGAP27	578.2	Blood in stool	digestive	267	25805	2	0	0	0.918493	0.0739959	1.0768	0.0900878	0.411432	1	0.999995
chr9.87724615.A.G	rs3128509	A;G	Possible functional consequences	FCP + IP	A	CTSL	418	Nonspecific chest pain	circulatory system	4911	28706	3	0	0	0.289578	-0.0209593	0.979259	0.0255183	0.411449	1	0.999995
chr10.36988942.A.G	rs2091431	G	Severity	CAV	A	-	580.3	Nephritis and nephropathy without mention of glomerulonephritis	genitourinary	249	31676	3	0	0	0.249622	-0.0869187	0.916752	0.105825	0.41145	1	0.999995
chr5.142872984.C.T	rs10039856	C	Severity	CAV	T	ARHGAP26	496.1	Emphysema	respiratory	691	29417	3	0	0	1.50898	0.0567421	1.05838	0.0690847	0.411452	1	0.999995
chr15.60845514.G.A	rs17303202	A	Risk factor; Severity	CAV-FE	A	RORA	250.3	Insulin pump user	endocrine/metabolic	2096	26895	3	0	0	0.566657	0.0313432	1.03184	0.038161	0.411452	1	0.999995
chr15.34253720.A.G	rs2705343	G	Severity	CAV-FE	G	SLC12A6	284	Aplastic anemia	hematopoietic	311	28640	3	6.2093e-08	11.9158	2.27055	0.0899041	1.09407	0.109461	0.411455	1	0.999995
chr4.71762286.C.T	rs113574864	T	Severity	CAV	T	GC	788	Syncope and collapse	symptoms	1188	36520	3	0	0	0.334031	0.0574401	1.05912	0.0699352	0.411457	1	0.999995
chr14.102356233.A.G	rs11160678	G	Severity	CAV	G	CINP	531.2	Gastric ulcer	digestive	126	24899	2	0.00377733	7.43188	1.08029	-0.11991	0.887	0.145995	0.411457	1	0.999995
chr9.30504351.C.T	rs17775810	TT genotype	Protective	CAV	T	LINC01242	977	Personal history of allergy to medicinal agents	injuries & poisonings	746	36614	3	0	0	0.0116309	0.0622472	1.06423	0.0757886	0.41146	1	0.999995
chr18.69541156.T.C	rs12958013	T	Severity	CAV	C	DOK6	275.3	Disorders of magnesium metabolism	endocrine/metabolic	149	36151	3	0.0862824	41.1553	3.39877	0.172694	1.1885	0.210262	0.411461	1	0.999995
chr1.244873270.T.C	rs12130553	C	Severity	CAV	T	-	364	Corneal opacity and other disorders of cornea	sense organs	212	18018	2	0	0	0.375479	0.0913411	1.09564	0.111213	0.411468	1	0.999995
chr1.46309111.A.G	rs41292543	G	Severity	CAV-FE	G	UQCRH	195.1	Malignant neoplasm, other	neoplasms	155	35246	3	0.486164	71.0384	6.90569	0.195167	1.21551	0.237629	0.411469	1	0.999995
chr15.90866675.C.T	rs79742014	T	Protective	IP	T	FURIN	561.1	NA	NA	2303	34326	3	0.00102836	24.8334	2.66076	0.0888234	1.09289	0.108149	0.41147	1	0.999995
chr9.33426577.A.G	rs10813976	G	Severity	CAV	G	-	426.31	Right bundle branch block	circulatory system	135	29427	3	0	0	1.09058	0.125098	1.13326	0.152316	0.411471	1	0.999995
chr7.54580201.A.C	rs622568	C	Severity; Risk factor	CAV-FE	C	-	253.1	Pituitary hyperfunction	endocrine/metabolic	122	34975	3	0	0	1.65492	-0.129896	0.878187	0.158158	0.411472	1	0.999995
chr17.45422978.G.C	rs1230082	G	Severity	CAV	G	ARHGAP27	605	Erectile dysfunction [ED]	genitourinary	1130	25525	2	0.02091	80.7807	5.20309	-0.0399943	0.960795	0.0486968	0.41148	1	0.999995
chr3.27146807.G.A	rs17317135	G	Severity	CAV	A	NEK10	790.6	Other abnormal blood chemistry	symptoms	3008	32089	3	0	0	0.339135	0.0677421	1.07009	0.0824829	0.411483	1	0.999995
chr1.27373964.C.T	rs141300199	T	Severity	CAV	T	FCN3	249	Secondary diabetes mellitus	endocrine/metabolic	1243	26946	3	0	0	0.00299764	0.455406	1.57681	0.554507	0.411486	1	0.999995
chr1.12192898.T.G	rs1061622	T	Severity	CAV-FE	G	TNFRSF1B	429.1	Heart transplant/surgery	circulatory system	116	34122	3	0	0	0.683537	-0.145569	0.86453	0.177248	0.411491	1	0.999995
chr11.26675470.T.G	rs10835056	G	Severity	CAV	T	SLC5A12	618.1	Prolapse of vaginal walls	genitourinary	204	38312	3	0	0	1.30914	-0.0874819	0.916235	0.106521	0.411497	1	0.999995
chr1.154454494.A.C	rs2228145	A	Risk factor	CAV	C	IL6R	573.7	Abnormal results of function study of liver	digestive	774	32790	3	0	0	0.347164	0.0469115	1.04803	0.0571216	0.4115	1	0.999995
chr1.155197995.A.G	rs41264915	A	Severity	CAV-FE	G	THBS3	215	Other benign neoplasm of connective and other soft tissue	neoplasms	455	37361	3	0.0489647	63.5188	5.48227	-0.0761272	0.926698	0.0926968	0.411504	1	0.999995
chr14.80203237.T.C	rs225014	C	Severity	CAV	C	DIO2	509	Respiratory failure, insufficiency, arrest	respiratory	258	35852	3	0	0	0.0271836	-0.0746197	0.928096	0.0908627	0.411512	1	0.999995
chr21.41473715.C.A	rs2298661	A	Protective	CAV-FE	A	TMPRSS2	165.1	Cancer of bronchus; lung	neoplasms	312	38577	3	0	0	0.280208	-0.0873178	0.916386	0.106326	0.411518	1	0.999995
chr14.72467521.C.T	rs12587980	T	Severity	CAV	T	RGS6	415	Pulmonary heart disease	circulatory system	745	37735	3	0	0	1.72791	-0.0457408	0.95529	0.0556985	0.41152	1	0.999995
chr15.100233816.G.A	rs143434383	A	Risk factor	CAV	A	ADAMTS17	433.21	Cerebral artery occlusion, with cerebral infarction	circulatory system	1111	35866	3	0	0	0.167287	0.286764	1.33211	0.349194	0.411523	1	0.999995
chr5.131995059.C.T	rs56162149	T	Severity	CAV-FE	T	ACSL6	292.1	Aphasia/speech disturbance	mental disorders	107	26360	2	0	0	0.596523	-0.141737	0.867849	0.172595	0.411525	1	0.999995
chr21.41507982.C.A	rs75603675	A	Protective*Conflicting; Risk factor*Conflicting; Severity*Conflicting	CAV	A	TMPRSS2	687	Symptoms affecting skin	dermatologic	499	28189	3	0.0347739	65.5686	5.80866	-0.0565846	0.944987	0.0689057	0.411538	1	0.999995
chr7.117559590.ATCT.A	rs113993960	A	Severity	CAV	A	CFTR	279.1	Immunity deficiency	endocrine/metabolic	232	36252	3	0	0	0.00106164	-0.82833	0.436778	1.00871	0.411544	1	0.999995
chr12.6845711.C.T	rs5443	T	protective	CAV	T	CDCA3	285.1	Acute posthemorrhagic anemia	hematopoietic	213	23095	2	0	0	0.759884	0.0823611	1.08585	0.100296	0.411545	1	0.999995
chr10.98166813.G.T	rs10786398	T	Severity	CAV	T	R3HCC1L	244.5	Congenital hypothyroidism	endocrine/metabolic	161	30949	3	0	0	0.451631	0.108106	1.11417	0.13165	0.411553	1	0.999995
chr14.55263686.C.T	rs10140801	T	Severity	CAV-FE	T	FBXO34-AS1	276	Disorders of fluid, electrolyte, and acid-base balance	endocrine/metabolic	1788	26097	2	0.0023929	44.542	1.80317	-0.0304025	0.970055	0.0370238	0.411555	1	0.999995
chr9.81442264.TCAG.T	rs1826292621	T	Severity	CAV	T	-	599.4	Urinary incontinence	genitourinary	1538	28873	3	0	0	0.988401	0.0465015	1.0476	0.0566294	0.411558	1	0.999995
chr17.35880776.C.T	rs2107538	T	Risk factor; Severity	FCP	T	CCL5	706.2	Sebaceous cyst	dermatologic	454	32969	3	0	0	0.448042	-0.0635577	0.93842	0.0774007	0.41156	1	0.999995
chr22.41925447.G.A	rs61756766	A	Severity	CAV	A	TNFRSF13C	1005	NA	NA	528	37370	3	0	0	0.81773	0.241507	1.27317	0.294115	0.411572	1	0.999995
chr1.156125675.T.C	rs581342	C	Severity	CAV	C	LMNA	386.2	Peripheral or central vertigo	sense organs	312	24895	2	0	0	0.82116	-0.0948252	0.909532	0.115482	0.411576	1	0.999995
chrX.12889539.C.G	rs3853839	G	Severity; Risk factor	CAV-FE	G	TLR7	535	Gastritis and duodenitis	digestive	1034	33869	3	0	0	0.0212382	0.0462869	1.04737	0.0563715	0.411587	1	0.999995
chr11.320772.A.G	rs12252	G	Severity; Risk factor	CAV	G	IFITM3	278.11	Morbid obesity	endocrine/metabolic	2954	24823	3	6.60015e-07	0	1.53297	-0.0327205	0.967809	0.0398494	0.411588	1	0.999995
chr22.49281538.G.A	rs62220604	G	Severity	CAV	A	-	255	Disorders of adrenal glands	endocrine/metabolic	456	33674	3	0.00640693	0	1.76274	-0.0734523	0.92918	0.0894559	0.411589	1	0.999995
chr7.22728408.A.G	rs2069837	G	Severity	CAV-FE	G	IL6	368	Visual disturbances	sense organs	1143	35464	3	0	0	1.40911	0.0570737	1.05873	0.0695089	0.411589	1	0.999995
chr16.89196249.G.A	rs117169628	A	Severity	CAV	A	SLC22A31	454.11	Varicose veins of lower extremity, symptomtic	circulatory system	1151	31921	3	0	0	0.640712	-0.0659207	0.936205	0.0802839	0.411592	1	0.999995
chr6.52200448.A.G	rs13192246	G	Severity	CAV	A	-	800	Fracture of lower limb	injuries & poisonings	295	26426	2	0	0	0.544565	0.0752521	1.07816	0.0916487	0.411593	1	0.999995
chr8.40324459.C.A	rs11779911	C	Severity	CAV	A	SIRLNT	300.4	Dysthymic disorder	mental disorders	589	22980	3	0.0127838	44.7717	3.62133	-0.0568222	0.944762	0.0692032	0.411594	1	0.999995
chr9.133251249.A.G	rs7849280	G	Protective	CAV	G	ABO	960.2	Allergy/adverse effect of penicillin	injuries & poisonings	198	36957	3	0	0	1.07115	0.122147	1.12992	0.148762	0.411596	1	0.999995
chr1.154454494.A.C	rs2228145	A	Risk factor	CAV	C	IL6R	276.14	Hypopotassemia	endocrine/metabolic	865	34173	3	0.00338993	33.2378	2.99571	-0.0491411	0.952047	0.0598493	0.4116	1	0.999995
chr17.9267091.C.T	rs34761447	C	Severity	CAV	T	STX8	617	NA	NA	1033	36325	3	0	0	0.217188	0.0893747	1.09349	0.10885	0.4116	1	0.999995
chr4.166008836.A.T	rs17047200	TT genotype	Severity (TT genotype)*Conflicting; Risk factor (AA genotype)*Conflicting	CAV	T	TLL1	286.9	Abnormal coagulation profile	hematopoietic	206	35144	3	0	0	1.36785	-0.107931	0.897689	0.131453	0.41161	1	0.999995
chr9.3320390.C.A	rs72699049	A	Severity	CAV	A	RFX3	751.21	Cystic kidney disease	congenital anomalies	105	38641	3	0.596219	0	1.77586	-0.48119	0.618047	0.586063	0.411615	1	0.999995
chr1.205208489.G.A	rs11240388	G	Severity	CAV-FE	G	DSTYK	696.41	Psoriasis vulgaris	dermatologic	267	10789	1	NA	NA	0	-0.0741663	0.928517	0.090331	0.411618	1	0.999995
chrX.15561454.T.C	rs142017934	C	Severity	CAV	C	ACE2	300.4	Dysthymic disorder	mental disorders	611	24358	3	0	0	0.00205377	-0.587264	0.555846	0.715262	0.41162	1	0.999995
chr5.180810828.C.T	rs113791144	T	Severity	CAV	T	-	613.5	Mastodynia	genitourinary	453	37351	3	0	0	0.0552703	0.0984174	1.10342	0.119869	0.411622	1	0.999995
chr4.67910402.G.A	rs4860265	G	Possible functional consequences	FCP + IP	G	TMPRSS11A	681.3	Cellulitis and abscess of arm/hand	dermatologic	105	33028	3	0.0314901	30.4516	2.87569	0.117716	1.12492	0.143375	0.411629	1	0.999995
chr1.35908500.C.T	rs2765013	C	Severity	CAV	T	AGO1	428.4	Heart failure with preserved EF [Diastolic heart failure]	circulatory system	754	33408	3	0	0	0.195948	-0.0504429	0.950808	0.0614387	0.41163	1	0.999995
chr14.94566450.G.A	rs2093266	A	Risk factor for acute kidney injury	CAV	A	SERPINA4	601	Inflammatory diseases of prostate	genitourinary	339	35296	3	0	0	0.149499	-0.0944735	0.909852	0.115068	0.411631	1	0.999995
chr6.18015216.C.T	rs140247774	T	Severity	CAV	T	-	447	Other disorders of arteries and arterioles	circulatory system	462	33085	3	0.0935865	34.2447	3.04158	0.147389	1.1588	0.179518	0.411632	1	0.999995
chr11.126292948.C.T	rs8177374	T	Protective	CAV	T	TIRAP	577.3	Cyst and pseudocyst of pancreas	digestive	199	38689	3	0	0	0.601184	0.137516	1.14742	0.167494	0.411635	1	0.999995
chr1.20166359.C.T	rs72663004	T	Severity	CAV	T	PLA2G2C	707.2	Chronic ulcer of leg or foot	dermatologic	718	37795	3	0	0	0.305964	0.101186	1.10648	0.123244	0.411635	1	0.999995
chr15.60845514.G.A	rs17303202	A	Risk factor; Severity	CAV-FE	A	RORA	174	Breast cancer	neoplasms	1218	35808	3	0	0	1.62882	0.0393902	1.04018	0.0479774	0.411637	1	0.999995
chr7.117559590.ATCT.A	rs113993960	A	Severity	CAV	A	CFTR	772.2	Spasm of muscle	symptoms	608	36375	3	0	0	0.00308861	-0.829058	0.43646	1.00981	0.411645	1	0.999995
chr4.67910402.G.A	rs4860265	G	Possible functional consequences	FCP + IP	G	TMPRSS11A	612.2	Hypertrophy of breast (Gynecomastia)	genitourinary	274	32643	3	0	0	1.5331	0.0733371	1.07609	0.0893264	0.411645	1	0.999995
chr5.174562335.T.A	rs2220543	T	Severity	CAV	A	SUMO2P6	300.11	Generalized anxiety disorder	mental disorders	1114	24127	3	0	0	0.767411	-0.03839	0.962338	0.0467613	0.411659	1	0.999995
chr12.57108399.C.T	rs324011	T	Risk factor; Severity	CAV	T	STAT6	622	Polyp of female genital organs	genitourinary	302	37723	3	0	0	0.281614	-0.0771552	0.925746	0.0939826	0.411673	1	0.999995
chr21.33287378.C.T	rs8178521	T	Severity	CAV-FE	T	IL10RB	253	Disorders of the pituitary gland and its hypothalamic control	endocrine/metabolic	383	34459	3	0.0130238	17.7065	2.43033	0.0764463	1.07944	0.0931192	0.411674	1	0.999995
chr12.6845711.C.T	rs5443	T	protective	CAV	C	CDCA3	401.3	Other hypertensive complications	circulatory system	196	4158	1	NA	NA	0	-0.106794	0.898711	0.130085	0.411675	1	0.999995
chr12.57108399.C.T	rs324011	T	Risk factor; Severity	CAV	T	STAT6	599.9	Other abnormality of urination	genitourinary	559	28688	3	0.00458578	38.0793	3.22994	0.0552565	1.05681	0.0673083	0.411677	1	0.999995
chr16.3500977.C.G	rs2301762	G	Severity	CAV	G	CLUAP1	368.9	Subjective visual disturbances	sense organs	259	35221	3	6.79515e-07	10.0044	2.22233	0.182273	1.19994	0.222031	0.411682	1	0.999995
chr8.73355963.T.C	rs2010843	C	Severity	CAV	C	RDH10-AS1	401.3	Other hypertensive complications	circulatory system	398	12381	2	0.0202829	49.3077	1.97269	0.0777363	1.08084	0.0946922	0.411683	1	0.999995
chr17.34252769.A.G	rs1024611	G	Risk factor	CAV	G	CCL2	090	Sexually transmitted infections (not HIV or hepatitis)	infectious diseases	903	37730	3	0	0	0.0289392	-0.0459292	0.95511	0.0559479	0.411687	1	0.999995
chr1.155197995.A.G	rs41264915	A	Severity	CAV-FE	G	THBS3	291.4	Specific nonpsychotic mental disorders due to brain damage	mental disorders	202	35042	3	0.130599	67.5108	6.1559	0.113061	1.1197	0.137725	0.411693	1	0.999995
chr9.30504351.C.T	rs17775810	TT genotype	Protective	CAV	T	LINC01242	365	Glaucoma	sense organs	2262	33689	3	0.006723	38.4032	3.24692	0.0405058	1.04134	0.0493427	0.411699	1	0.999995
chrX.15561454.T.C	rs142017934	C	Severity	CAV	C	ACE2	411.2	Myocardial infarction	circulatory system	527	33166	3	0	0	0.00420452	-0.475754	0.621416	0.579548	0.4117	1	0.999995
chr7.117611595.T.G	rs150212784	G	Severity	CAV	G	CFTR	564.9	Personal history of diseases of digestive system	digestive	226	21474	2	0	0	0.000835339	0.841692	2.32029	1.02533	0.411703	1	0.999995
chr16.3500977.C.G	rs2301762	G	Severity	CAV	G	CLUAP1	281	Other deficiency anemia	hematopoietic	356	29081	3	0	0	0.693033	0.15158	1.16367	0.184652	0.411704	1	0.999995
chr4.68840276.G.A	rs115162070	G	Severity	CAV	A	-	707.3	Chronic ulcer of unspecified site	dermatologic	197	37486	3	0	0	0.215013	-0.255201	0.77476	0.310886	0.411712	1	0.999995
chr12.112919388.G.A	rs10774671	A	Severity (A allele); Protective (G allele)	CAV-FE	G	OAS1	727.4	Ganglion and cyst of synovium, tendon, and bursa	musculoskeletal	101	22326	2	0	0	0.156233	0.119929	1.12742	0.1461	0.411719	1	0.999995
chr6.52236941.T.C	rs763780	C	Protective	FCP	C	IL17F	706.1	Acne	dermatologic	760	33157	3	0.00378957	0	1.86782	-0.0934384	0.910794	0.113829	0.411722	1	0.999995
chr19.52830722.G.A	rs10411226	G	Severity	CAV	G	ZNF28	513	Respiratory abnormalities	respiratory	174	32387	3	0	0	0.534773	0.0937173	1.09825	0.114169	0.411723	1	0.999995
chrX.15586459.TAAATC.T	rs755766792	T	Severity	CAV	T	ACE2	327.7	Sleep related movement disorders	neurological	301	30619	3	0	0	0.0017435	0.853667	2.34824	1.03997	0.411726	1	0.999995
chr21.41464802.A.G	rs462574	A	Possible functional consequences	FCP + IP	A	TMPRSS2	433	Cerebrovascular disease	circulatory system	2170	35676	3	0	0	0.254057	0.0385147	1.03927	0.0469199	0.411726	1	0.999995
chr22.43928847.C.G	rs738409	G	Protective*Conflicting; Severity*Conflicting	CAV	G	PNPLA3	690	Erythematosquamous dermatosis	dermatologic	597	31850	3	0.0418711	66.6038	5.9887	-0.058161	0.943498	0.0708538	0.411727	1	0.999995
chr22.43928847.C.G	rs738409	G	Protective*Conflicting; Severity*Conflicting	CAV	G	PNPLA3	690.1	Seborrheic dermatitis	dermatologic	597	31850	3	0.0418711	66.6038	5.9887	-0.058161	0.943498	0.0708538	0.411727	1	0.999995
chr3.149000300.G.T	rs76488148	T	Severity	CAV	T	GYG1	214.1	Lipoma of skin and subcutaneous tissue	neoplasms	184	37056	3	0	0	0.668576	0.139723	1.14995	0.170216	0.411728	1	0.999995
chr6.31575324.G.A	rs361525	G	Severity	CAV-FE	A	TNF	628	Ovarian cyst	genitourinary	368	31410	3	0.0602247	26.8837	2.73537	0.140857	1.15126	0.171601	0.411736	1	0.999995
chr3.1052111.C.G	rs1504061	G	Severity	CAV	G	-	357	Inflammatory and toxic neuropathy	neurological	1169	36255	3	0	0	0.0414698	-0.0716724	0.930836	0.0873158	0.411737	1	0.999995
chr1.196673103.G.A	rs800292	A	Severity	CAV	A	CFH	338	Pain	neurological	4482	22178	2	0.000672863	26.2907	1.35668	-0.0212782	0.978947	0.0259224	0.411737	1	0.999995
chr4.24511798.A.G	rs73246461	G	Severity	CAV	G	-	470	Septal Deviations/Turbinate Hypertrophy	respiratory	531	25895	3	0	0	0.213313	-0.0693998	0.932954	0.0845479	0.411741	1	0.999995
chr5.123497022.T.C	rs62377777	T	Severity	CAV	C	-	578.8	Hemorrhage of rectum and anus	digestive	1055	34100	3	0	0	1.10528	-0.0436553	0.957284	0.0531858	0.411755	1	0.999995
chr5.123497022.T.C	rs62377777	T	Severity	CAV	C	-	380.4	Impacted cerumen	sense organs	790	35890	3	0	0	0.458319	0.0491179	1.05034	0.0598413	0.411758	1	0.999995
chr1.230710048.A.G	rs699	G	Severity	CAV	A	AGT	429.2	Abnormal function study of cardiovascular system	circulatory system	280	22007	2	0	0	0.660222	0.0807041	1.08405	0.0983242	0.411763	1	0.999995
chr6.158608455.C.T	rs117665206	T	Severity	CAV	T	TMEM181	250	Diabetes mellitus	endocrine/metabolic	8325	26966	3	0	0	0.227749	0.118633	1.12596	0.144534	0.411764	1	0.999995
chr2.36677870.C.A	rs6714112	C	Severity	CAV	A	-	773	NA	NA	4475	28741	3	0.00159509	29.9798	2.85632	0.0284835	1.02889	0.0347024	0.411765	1	0.999995
chr11.320836.C.T	rs34481144	T	Severity	CAV	T	IFITM3	500	Lung disease due to external agents	respiratory	124	35287	3	0	0	0.306104	0.120638	1.12822	0.14698	0.411769	1	0.999995
chr17.45714244.T.C	rs113661667	C	Risk factor	CAV-FE	C	LINC02210-CRHR1	738	Other acquired musculoskeletal deformity	musculoskeletal	286	35950	3	0	0	0.352495	-0.104585	0.900698	0.127421	0.41177	1	0.999995
chr5.142872984.C.T	rs10039856	C	Severity	CAV	T	ARHGAP26	053	Herpes zoster	infectious diseases	662	27780	3	0	0	0.149813	0.0562849	1.0579	0.068575	0.411773	1	0.999995
chr3.149000300.G.T	rs76488148	T	Severity	CAV	T	GYG1	200	Myeloproliferative disease	neoplasms	189	37949	3	0	0	0.745427	-0.164641	0.848198	0.200592	0.411774	1	0.999995
chr12.132489230.GC.G	rs56106917	G	Severity	CAV	G	FBRSL1	411.8	Other chronic ischemic heart disease, unspecified	circulatory system	257	33075	3	0	0	0.54658	0.0787512	1.08194	0.0959474	0.411775	1	0.999995
chr11.114726432.A.T	rs1712779	T	Severity	CAV-FE	T	-	228.1	Hemangioma of skin and subcutaneous tissue	neoplasms	316	28481	2	0	0	0.19352	-0.0704093	0.932012	0.085785	0.41178	1	0.999995
chr17.27263807.T.C	rs60811869	C	Severity	CAV	C	-	798	Malaise and fatigue	symptoms	4070	30456	3	0	0	1.25506	0.0549966	1.05654	0.0670071	0.411784	1	0.999995
chr16.89196249.G.A	rs117169628	A	Severity	CAV	A	SLC22A31	282.5	Sickle cell anemia	hematopoietic	162	18055	2	0.164059	40.7133	1.68672	0.246705	1.2798	0.300583	0.411787	1	0.999995
chr17.31410594.G.A	rs178840	G	Severity	CAV	A	RAB11FIP4	276	Disorders of fluid, electrolyte, and acid-base balance	endocrine/metabolic	570	10662	1	NA	NA	0	0.0555102	1.05708	0.067634	0.411792	1	0.999995
chr19.24134099.G.A	rs10407383	A	Severity	CAV-FE	A	ZNF254	335	Multiple sclerosis	neurological	331	34988	3	0	0	1.66621	-0.0807576	0.922417	0.0983957	0.411792	1	0.999995
chr2.195519781.A.G	rs74417002	G	Severity	CAV	G	-	596	Other disorders of bladder	genitourinary	605	37815	3	0	0	1.36663	-0.13137	0.876893	0.160063	0.411793	1	0.999995
chr4.186082920.C.T	rs3775291	T	Risk factor; Severity	CAV-FE	T	TLR3	649.1	Diabetes or abnormal glucose tolerance complicating pregnancy	pregnancy complications	224	38521	3	0	0	0.094629	-0.106511	0.898965	0.129777	0.411801	1	0.999995
chrX.15599938.A.G	rs2106809	G	Severity	CAV	G	ACE2	276.14	Hypopotassemia	endocrine/metabolic	867	34281	3	0.00185207	4.01407	2.08364	-0.0579062	0.943738	0.0705567	0.411814	1	0.999995
chr17.42362183.A.G	rs744166	G	Risk factor; Severity	CAV	A	STAT3	562.1	Diverticulosis	digestive	141	6890	1	NA	NA	0	0.109017	1.11518	0.132839	0.411832	1	0.999995
chr14.80203237.T.C	rs225014	C	Severity	CAV	C	DIO2	362.29	Macular degeneration (senile) of retina NOS	sense organs	225	32785	3	0.00417518	0.0378809	2.00076	-0.0811425	0.922062	0.0988738	0.411835	1	0.999995
chr22.24011037.T.C	rs11090305	C	Severity	CAV	C	-	241.1	Nontoxic uninodular goiter	endocrine/metabolic	1366	29271	3	0	0	0.282057	-0.0384853	0.962246	0.0468955	0.41184	1	0.999995
chr15.90879313.T.C	rs8039305	C	Risk factor	CAV-FE	C	FURIN	260	Protein-calorie malnutrition	endocrine/metabolic	457	18540	2	0	0	7.97999e-06	0.0574745	1.05916	0.0700346	0.41184	1	0.999995
chr4.106022043.T.C	rs11729561	T	Severity	CAV	C	-	198.6	Secondary malignancy of bone	neoplasms	152	34428	3	0.05316	30.0972	2.86111	0.182272	1.19994	0.222107	0.411844	1	0.999995
chr15.90876959.G.A	rs201551785	A	Potential functional effect on protein	FCP + IP	A	FURIN	594.1	Calculus of kidney	genitourinary	1218	37199	3	0	0	0.00270508	0.869637	2.38604	1.05971	0.411852	1	0.999995
chr10.8988345.A.T	rs71481792	A	Severity	CAV	T	-	585.31	Renal dialysis	genitourinary	748	31444	3	0	0	0.470756	0.0543474	1.05585	0.0662257	0.411852	1	0.999995
chr1.154454494.A.C	rs2228145	A	Risk factor	CAV	C	IL6R	303	Psychogenic and somatoform disorders	mental disorders	105	24287	3	0	0	0.251597	-0.130836	0.877361	0.159435	0.411862	1	0.999995
chr2.136948486.A.G	rs7605851	G	Severity	CAV-FE	G	THSD7B	317	Alcohol-related disorders	mental disorders	919	31941	3	0.0747373	73.3947	7.51731	-0.0658759	0.936247	0.0802783	0.411877	1	0.999995
chr2.162267541.C.T	rs1990760	T	Risk factor; Severity	CAV	C	IFIH1	427.1	Paroxysmal tachycardia, unspecified	circulatory system	248	10465	1	NA	NA	0	-0.0779593	0.925002	0.0950053	0.411886	1	0.999995
chr15.60810211.C.T	rs341419	T	Severity	CAV-FE	T	RORA	617	NA	NA	1018	35876	3	0	0	0.63683	-0.0474682	0.953641	0.0578474	0.411888	1	0.999995
chr17.16948873.A.G	rs34557412	G	Severity	CAV	G	TNFRSF13B	316	Substance addiction and disorders	mental disorders	1480	32025	3	0	0	0.243977	0.273754	1.31489	0.333612	0.411888	1	0.999995
chr12.47902438.G.T	rs11574024	T	Severity	CAV	T	VDR	470	Septal Deviations/Turbinate Hypertrophy	respiratory	550	26611	3	0.0833905	48.0785	3.85197	0.111501	1.11795	0.135885	0.411901	1	0.999995
chrX.15587729.C.T	rs4646140	T	Severity	CAV	T	ACE2	536.3	Gastroparesis	digestive	284	35999	3	2.21555	60.7488	5.09538	-0.213081	0.80809	0.259682	0.411905	1	0.999995
chr13.112889041.C.T	rs9577175	T	Severity	CAV	T	ATP11A	513	Respiratory abnormalities	respiratory	199	38493	3	0	0	0.0391031	-0.114497	0.891815	0.139538	0.411908	1	0.999995
chr2.195519781.A.G	rs74417002	G	Severity	CAV	G	-	654	Other and unspecified complications of birth; puerperium affecting management of mother	pregnancy complications	480	38434	3	0	0	0.883347	-0.150065	0.860652	0.182886	0.411911	1	0.999995
chr10.89010241.T.C	rs982764	T	Severity	CAV-FE	C	FAS	740.9	Osteoarthrosis NOS	musculoskeletal	2867	30914	3	0	0	0.327343	0.0268874	1.02725	0.0327683	0.411913	1	0.999995
chr12.112919388.G.A	rs10774671	A	Severity (A allele); Protective (G allele)	CAV-FE	G	OAS1	250.22	Type 2 diabetes with renal manifestations	endocrine/metabolic	1043	20730	2	0	0	0.00104898	0.0408773	1.04172	0.0498186	0.411918	1	0.999995
chr1.230710048.A.G	rs699	G	Severity	CAV	A	AGT	255.2	Adrenal hypofunction	endocrine/metabolic	131	23166	2	0.0951613	58.2767	2.39674	0.119251	1.12665	0.145337	0.411924	1	0.999995
chr6.52200448.A.G	rs13192246	G	Severity	CAV	G	-	479	Other upper respiratory disease	respiratory	380	6182	1	NA	NA	0	0.0781858	1.08132	0.095289	0.411924	1	0.999995
chr12.52726315.TC.T	rs5798227	T	Risk factor	CAV	TC	-	202.2	Non-Hodgkins lymphoma	neoplasms	237	38333	3	0	0	0.0612238	0.125873	1.13414	0.153408	0.411926	1	0.999995
chr9.133449836.G.A	rs139951127	A	Severity	CAV-FE	A	ADAMTS13	714	Rheumatoid arthritis and other inflammatory polyarthropathies	musculoskeletal	700	27315	2	0	0	0.00137878	0.83894	2.31391	1.02249	0.411938	1	0.999995
chr9.33426577.A.G	rs10813976	G	Severity	CAV	G	-	571.51	Cirrhosis of liver without mention of alcohol	digestive	1263	32652	3	0.0281859	75.7461	8.24609	-0.0460128	0.95503	0.0560798	0.411938	1	0.999995
chr10.89010241.T.C	rs982764	T	Severity	CAV-FE	C	FAS	285.2	Anemia of chronic disease	hematopoietic	746	29103	3	0.00365893	21.8793	2.56014	0.0480733	1.04925	0.0585911	0.411938	1	0.999995
chr10.8988345.A.T	rs71481792	A	Severity	CAV	T	-	071.1	HIV infection, symptomatic	infectious diseases	2592	27430	3	0	0	0.460426	0.0303176	1.03078	0.0369508	0.41194	1	0.999995
chr5.123497022.T.C	rs62377777	T	Severity	CAV	C	-	426.31	Right bundle branch block	circulatory system	135	29480	3	0	0	0.796039	-0.122652	0.884572	0.149487	0.41194	1	0.999995
chr21.41473456.A.G	rs17854725	G	Severity	CAV	G	TMPRSS2	835	Internal derangement of knee	injuries & poisonings	153	24728	2	0	0	0.0252604	0.0967608	1.1016	0.117932	0.411943	1	0.999995
chr6.52236941.T.C	rs763780	C	Protective	FCP	C	IL17F	781	Symptoms involving nervous and musculoskeletal systems	symptoms	361	38191	3	0.111348	53.3772	4.28975	-0.144744	0.865244	0.176416	0.411947	1	0.999995
chr7.107967457.C.T	rs2237698	T	Severity	CAV	T	LAMB1	345.3	Convulsions	neurological	617	34980	3	0	0	0.643001	0.0737631	1.07655	0.0899048	0.411955	1	0.999995
chr4.68840276.G.A	rs115162070	G	Severity	CAV	A	-	256	Ovarian dysfunction	endocrine/metabolic	440	34856	3	0.240482	67.5488	6.1631	0.142332	1.15296	0.173479	0.411955	1	0.999995
chr1.230710048.A.G	rs699	G	Severity	CAV	A	AGT	292	Neurological disorders	mental disorders	1304	22782	2	0.000146492	2.178	1.02226	-0.0397436	0.961036	0.0484414	0.411962	1	0.999995
chr5.132485305.G.A	rs17622656	A	Risk factor	FCP + IP	A	IRF1	714.1	Rheumatoid arthritis	musculoskeletal	789	36046	3	0.000751533	0	1.9129	0.0528186	1.05424	0.0643781	0.411964	1	0.999995
chr9.87725456.A.T	rs56952354	A;T	Possible functional consequences	FCP + IP	T	CTSL	735.21	Hammer toe (acquired)	musculoskeletal	236	27461	2	0	0	0.317834	-0.372367	0.689101	0.453863	0.411966	1	0.999995
chr9.133449836.G.A	rs139951127	A	Severity	CAV-FE	A	ADAMTS13	452.2	Deep vein thrombosis [DVT]	circulatory system	466	24245	2	0	0	0.00118885	0.805212	2.23717	0.981444	0.411968	1	0.999995
chr21.41426103.C.A	rs17000900	A	Severity	CAV-FE	A	MX1	454.1	Varicose veins of lower extremity	circulatory system	1471	31747	3	0	0	1.05129	0.0451496	1.04618	0.0550322	0.411976	1	0.999995
chr19.31533051.C.A	rs8105499	C	Severity	CAV	A	LINC02841	198.1	Secondary malignancy of lymph nodes	neoplasms	112	34506	3	0	0	0.331273	-0.13237	0.876017	0.161345	0.411978	1	0.999995
chr10.98166813.G.T	rs10786398	T	Severity	CAV	T	R3HCC1L	519.9	Symptoms involving respiratory system and other chest symptoms	respiratory	124	37953	3	0.0381962	8.66609	2.18977	-0.137006	0.871965	0.166997	0.411983	1	0.999995
chr17.45714244.T.C	rs113661667	C	Risk factor	CAV-FE	C	LINC02210-CRHR1	455	Hemorrhoids	circulatory system	1408	31913	3	0.00385297	11.9435	2.27127	0.0457968	1.04686	0.055822	0.411984	1	0.999995
chr9.33426577.A.G	rs10813976	G	Severity	CAV	G	-	189.21	Malignant neoplasm of bladder	neoplasms	119	38706	3	0	0	1.20433	0.131272	1.14028	0.160009	0.411985	1	0.999995
chr6.18015216.C.T	rs140247774	T	Severity	CAV	T	-	433.11	Occlusion of cerebral arteries, with cerebral infarction	circulatory system	133	35607	3	0	0	0.00114571	0.393111	1.48158	0.479171	0.411989	1	0.999995
chr21.41470664.C.T	rs61735794	T	Risk factor	CAV	T	TMPRSS2	337	Disorders of the autonomic nervous system	neurological	130	35053	3	0	0	0.645341	0.492421	1.63627	0.600228	0.411993	1	0.999995
chr17.31410594.G.A	rs178840	G	Severity	CAV	G	RAB11FIP4	333.1	Essential tremor	neurological	119	20458	2	0	0	0.865541	0.112071	1.11859	0.136607	0.411997	1	0.999995
chr19.24134099.G.A	rs10407383	A	Severity	CAV-FE	A	ZNF254	274.11	Gouty arthropathy	endocrine/metabolic	327	38054	3	0	0	1.17592	-0.0740916	0.928587	0.0903136	0.411999	1	0.999995
chr4.67910402.G.A	rs4860265	G	Possible functional consequences	FCP + IP	G	TMPRSS11A	709.2	Sicca syndrome	dermatologic	251	31174	3	0.0448926	61.6139	5.21022	0.0769156	1.07995	0.0937571	0.412005	1	0.999995
chr14.94566450.G.A	rs2093266	A	Risk factor for acute kidney injury	CAV	A	SERPINA4	731	Osteitis deformans and osteopathies associated with other disorders classified elsewhere	musculoskeletal	642	32057	3	0.0215314	54.006	4.34839	-0.0670298	0.935167	0.0817071	0.412007	1	0.999995
chr21.41509390.C.G	rs12626358	G	Possible functional consequences	FCP + IP	G	TMPRSS2	290	Delirium dementia and amnestic and other cognitive disorders	mental disorders	673	34483	3	8.27303e-08	37.0415	3.1767	-0.0625744	0.939343	0.0762766	0.41201	1	0.999995
chr4.188627868.CTCT.C	rs1734523522	C	Severity	CAV	C	LINC01060	250.3	Insulin pump user	endocrine/metabolic	2058	26561	3	2.60959e-06	24.4009	2.64553	0.0452403	1.04628	0.0551469	0.41201	1	0.999995
chr1.155175305.G.A	rs7528026	A	Severity	CAV	A	TRIM46	193	Thyroid cancer	neoplasms	438	38244	3	0	0	0.900125	0.195598	1.21604	0.238433	0.412018	1	0.999995
chr9.133257521.T.TC	rs8176719	TC	Severity; Risk factor	CAV-FE	TC	ABO	574	Cholelithiasis and cholecystitis	digestive	946	37207	3	0.00242086	34.5298	3.05482	-0.0431643	0.957754	0.0526176	0.412023	1	0.999995
chr17.45714244.T.C	rs113661667	C	Risk factor	CAV-FE	C	LINC02210-CRHR1	362.3	Other nondiabetic retinopathy	sense organs	228	33592	3	0	0	0.586005	-0.13527	0.87348	0.164898	0.412031	1	0.999995
chr6.32623820.T.C	rs9271609	T	Severity	CAV	C	HLA-DQA1	707.1	Decubitus ulcer	dermatologic	232	37793	3	0.0672114	66.6312	5.99362	0.0874542	1.09139	0.106611	0.41204	1	0.999995
chr16.78590128.A.G	rs72803978	A	Severity	CAV	G	WWOX	702	Degenerative skin conditions and other dermatoses	dermatologic	882	34329	3	0	0	0.285244	-0.105063	0.900268	0.128078	0.412042	1	0.999995
chr5.132485305.G.A	rs17622656	A	Risk factor	FCP + IP	A	IRF1	280	Iron deficiency anemias	hematopoietic	2779	29168	3	0	0	0.389669	-0.0306801	0.969786	0.037401	0.412044	1	0.999995
chr11.611919.C.G	rs702966	C	Severity in African-Americans	CAV	G	PHRF1	395.1	Nonrheumatic mitral valve disorders	circulatory system	702	26350	2	0	0	0.0035123	-0.0484038	0.952749	0.0590081	0.41205	1	0.999995
chr4.143996657.T.C	rs6840234	C	Protective	FCP + IP	T	GYPB	261	Vitamin deficiency	endocrine/metabolic	7218	19494	3	0	0	0.456276	-0.017137	0.983009	0.0208914	0.41205	1	0.999995
chr1.12192898.T.G	rs1061622	T	Severity	CAV-FE	G	TNFRSF1B	276.13	Hyperpotassemia	endocrine/metabolic	1279	34238	3	2.88643e-07	7.03444	2.15133	0.0424755	1.04339	0.0517816	0.412055	1	0.999995
chr22.49281538.G.A	rs62220604	G	Severity	CAV	A	-	612	Breast conditions, congenital or relating to hormones	genitourinary	335	32004	3	6.87591e-08	0	1.78484	-0.093416	0.910815	0.113884	0.41206	1	0.999995
chr7.117559590.ATCT.A	rs113993960	A	Severity	CAV	A	CFTR	272.11	Hypercholesterolemia	endocrine/metabolic	4811	22982	3	0	0	1.25089	-0.143107	0.866661	0.174463	0.412062	1	0.999995
chr11.784340.C.G	rs7104929	G	Severity	CAV-FE	G	-	375.1	Dry eyes	sense organs	1651	33343	3	0.000409468	0	1.76522	0.0339549	1.03454	0.0413952	0.412067	1	0.999995
chr11.320836.C.T	rs34481144	T	Severity	CAV	T	IFITM3	173	Neoplasm of uncertain behavior of skin	neoplasms	396	35742	3	0	0	0.694539	0.0632039	1.06524	0.0770534	0.412068	1	0.999995
chr11.34482745.G.A	rs61882275	G	Severity	CAV	A	ELF5	350.3	Lack of coordination	neurological	182	33288	3	0.0221558	32.491	2.96257	-0.0953478	0.909057	0.116241	0.412068	1	0.999995
chr2.191909428.G.A	rs147509469	A	Risk factor for females	CAV	A	CAVIN2-AS1	687.4	Disturbance of skin sensation	dermatologic	1538	29207	3	0.0185485	0	1.95458	-0.144162	0.865748	0.175752	0.41207	1	0.999995
chr4.143999443.G.A	rs7683365	A	Risk factor	FCP + IP	A	GYPB	733	Other disorders of bone and cartilage	musculoskeletal	1886	28293	3	0.00117429	5.83046	2.12383	-0.0348138	0.965785	0.0424431	0.412076	1	0.999995
chr7.128938247.T.G	rs10488631	TCTA haplotype	Severity in European-Americans	CAV	G	IRF5	741	Symptoms and disorders of the joints	musculoskeletal	347	12564	1	NA	NA	0	0.0642052	1.06631	0.0782755	0.412076	1	0.999995
chr16.89196249.G.A	rs117169628	A	Severity	CAV	A	SLC22A31	368	Visual disturbances	sense organs	1141	35380	3	0	0	0.547706	-0.0655936	0.936511	0.0799683	0.412076	1	0.999995
chrX.15564142.G.A	rs147311723	A	Severity	CAV	A	ACE2	535.1	Acute gastritis	digestive	152	23162	2	0	0	0.00105798	0.827103	2.28669	1.00837	0.412081	1	0.999995
chr21.33287378.C.T	rs8178521	T	Severity	CAV-FE	T	IL10RB	250	Diabetes mellitus	endocrine/metabolic	8233	26379	3	0	0	0.788442	-0.0231511	0.977115	0.0282252	0.412086	1	0.999995
chr1.155133406.T.G	rs4971066	G	Risk factor	CAV	G	EFNA1	781	Symptoms involving nervous and musculoskeletal systems	symptoms	360	37740	3	5.05816e-06	13.2549	2.30561	-0.0896788	0.914225	0.109335	0.41209	1	0.999995
chr11.126292948.C.T	rs8177374	T	Protective	CAV	T	TIRAP	425	Cardiomyopathy	circulatory system	870	37751	3	0	0	0.275048	-0.07697	0.925918	0.0938407	0.412091	1	0.999995
chr4.67910532.T.C	rs9998258	T	Possible functional consequences	FCP + IP	C	TMPRSS11A	737	Curvature of spine	musculoskeletal	307	36028	3	0.0459093	12.3864	2.28275	-0.183473	0.832375	0.223688	0.412092	1	0.999995
chr21.41465040.G.A	rs17001042	A	Possible functional consequences	FCP + IP	A	TMPRSS2	276.13	Hyperpotassemia	endocrine/metabolic	1278	34245	3	0	0	0.53503	0.0809623	1.08433	0.0987095	0.412098	1	0.999995
chr17.27263807.T.C	rs60811869	C	Severity	CAV	C	-	420.2	Pericarditis	circulatory system	181	37631	3	2.71327e-06	11.4479	2.25856	0.237262	1.26777	0.289273	0.4121	1	0.999995
chr17.63488670.G.A	rs4343	G	Severity; Risk factor	CAV	A	ACE	747	Cardiac and circulatory congenital anomalies	congenital anomalies	156	13150	1	NA	NA	0	0.0955612	1.10028	0.116509	0.412101	1	0.999995
chr2.195994321.C.T	rs191631470	T	Severity	CAV	T	DNAH7	204.4	Multiple myeloma	neoplasms	169	38261	3	0	0	0.00121119	0.836839	2.30906	1.02029	0.412105	1	0.999995
chr9.21131628.G.C	rs12236000	G	Severity	CAV	C	-	300.12	Agorophobia, social phobia, and panic disorder	mental disorders	583	24183	3	0.000528516	0.317425	2.00637	-0.082136	0.921147	0.100143	0.412109	1	0.999995
chr22.24011037.T.C	rs11090305	C	Severity	CAV	C	-	041	Bacterial infection NOS	infectious diseases	807	33882	3	0	0	1.17212	0.0466133	1.04772	0.0568328	0.412112	1	0.999995
chr1.155175305.G.A	rs7528026	A	Severity	CAV	A	TRIM46	618	Genital prolapse	genitourinary	331	38645	3	0	0	0.187966	-0.280794	0.755184	0.342361	0.412119	1	0.999995
chr4.106022043.T.C	rs11729561	T	Severity	CAV	C	-	070.2	Viral hepatitis B	infectious diseases	430	27401	3	0.038368	31.6372	2.92557	-0.131451	0.876822	0.160275	0.412125	1	0.999995
chrX.15564667.C.T	rs2074192	T	Severity (T allele); Severity for males > 50 y.o (T allele); Protective (C allele); Protective (CT genotype)	CAV	T	ACE2	496	Chronic airway obstruction	respiratory	2127	29405	3	0	0	0.196402	0.0317568	1.03227	0.0387209	0.412133	1	0.999995
chr14.35401887.C.T	rs696	CC genotype	Severity	CAV	T	NFKBIA	250.1	Type 1 diabetes	endocrine/metabolic	440	20901	2	0.00969882	48.7854	1.95257	-0.0582691	0.943396	0.0710476	0.412135	1	0.999995
chr3.126118894.C.T	rs1868132	T	Severity	CAV	T	ALDH1L1	427.2	Atrial fibrillation and flutter	circulatory system	1325	22542	2	0	0	0.077575	0.0566495	1.05828	0.0690737	0.412141	1	0.999995
chr9.132278286.T.C	rs11243705	C	Severity	CAV	C	SETX	182	Malignant neoplasm of uterus	neoplasms	170	34928	3	0	0	1.30496	-0.139206	0.870049	0.169736	0.412142	1	0.999995
chr10.104263031.C.A	rs4925	A	Protective for neurological complications of long COVID	CAV	A	GSTO1	599.2	Retention of urine	genitourinary	566	28956	3	0.0148508	41.6991	3.43048	-0.063856	0.93814	0.077861	0.412143	1	0.999995
chr4.67964168.T.A	rs720009	A	Possible functional consequences	FCP + IP	A	TMPRSS11A	803	Fracture of upper limb	injuries & poisonings	386	34979	3	0	0	0.579666	-0.138635	0.870546	0.16904	0.412143	1	0.999995
chr11.34482745.G.A	rs61882275	G	Severity	CAV	A	ELF5	112.3	Candidiasis of skin and nails	infectious diseases	186	19288	2	0	0	0.131241	-0.096111	0.908363	0.11719	0.412144	1	0.999995
chr1.244873270.T.C	rs12130553	C	Severity	CAV	C	-	452	Other venous embolism and thrombosis	circulatory system	176	9534	1	NA	NA	0	-0.0922197	0.911905	0.112446	0.412146	1	0.999995
chr5.132485305.G.A	rs17622656	A	Risk factor	FCP + IP	A	IRF1	259	Other endocrine disorders	endocrine/metabolic	180	34988	3	0	0	1.06326	0.101154	1.10645	0.123342	0.41215	1	0.999995
chr9.117713024.A.G	rs4986790	G	Severity	CAV	G	TLR4	252	Disorders of parathyroid gland	endocrine/metabolic	674	35138	3	0	0	1.4639	0.0904467	1.09466	0.110286	0.412152	1	0.999995
chrX.15603134.G.A	rs7885856	G;A	Possible functional consequences	FCP + IP	A	ACE2	209	Neuroendocrine tumors	neoplasms	192	39126	3	0	0	0.0240403	-0.377839	0.685341	0.460717	0.412154	1	0.999995
chr6.31153649.G.A	rs143334143	A	Severity; Risk factor	CAV-FE	A	CCHCR1	465.2	Acute pharyngitis	respiratory	1265	28431	3	0.0297501	56.7551	4.62483	0.0594552	1.06126	0.0724982	0.412163	1	0.999995
chr12.47902438.G.T	rs11574024	T	Severity	CAV	T	VDR	180	Cervical cancer and dysplasia	neoplasms	419	34887	3	4.30486e-07	17.1062	2.41273	-0.168022	0.845335	0.204885	0.412171	1	0.999995
chr6.52200448.A.G	rs13192246	G	Severity	CAV	G	-	721.1	Spondylosis without myelopathy	musculoskeletal	539	7871	1	NA	NA	0	0.0677951	1.07015	0.0826691	0.412172	1	0.999995
chr10.89010241.T.C	rs982764	T	Severity	CAV-FE	C	FAS	270	Disorders of protein plasma/amino-acid transport and metabolism	endocrine/metabolic	415	36341	3	0.000528169	0	1.8934	-0.0646962	0.937352	0.0788907	0.412174	1	0.999995
chr4.166008836.A.T	rs17047200	TT genotype	Severity (TT genotype)*Conflicting; Risk factor (AA genotype)*Conflicting	CAV	T	TLL1	386	Vertiginous syndromes and other disorders of vestibular system	sense organs	503	32201	3	0.0195434	43.5243	3.54135	0.0675683	1.0699	0.082393	0.412174	1	0.999995
chr13.41746691.T.A	rs10507497	A	Severity	CAV-FE	A	VWA8	626.11	Absent or infrequent menstruation	genitourinary	576	31269	3	0	0	0.00649941	0.0614913	1.06342	0.0749827	0.412174	1	0.999995
chr5.1211624.A.G	rs76067074	G	Severity	CAV-FE	G	SLC6A19	512.1	Wheezing	respiratory	411	22613	3	0	0	0.796255	-0.165696	0.847304	0.202052	0.412178	1	0.999995
chr12.47879112.A.G	rs2228570	AG genotype	Severity	CAV	A	VDR	290	Delirium dementia and amnestic and other cognitive disorders	mental disorders	644	30664	3	0	0	1.17922	0.0545471	1.05606	0.0665155	0.412179	1	0.999995
chr2.45584979.T.C	-	HLA-A*02:02	Protective	IP	C	HLA-A	496.21	Obstructive chronic bronchitis	respiratory	332	22560	2	0	0	0.0367353	-0.0695029	0.932857	0.0847533	0.412181	1	0.999995
chr9.87725456.A.T	rs56952354	A;T	Possible functional consequences	FCP + IP	T	CTSL	317	Alcohol-related disorders	mental disorders	625	24840	2	0	0	0.755726	-0.211283	0.809545	0.257645	0.412185	1	0.999995
chr1.12207235.C.T	rs3397	T	Severity	CAV-FE	C	TNFRSF1B	617	NA	NA	561	21394	2	0	0	0.0612445	0.053774	1.05525	0.0655738	0.412185	1	0.999995
chr1.155066988.C.T	rs114301457	T	Severity	CAV	T	EFNA4	260	Protein-calorie malnutrition	endocrine/metabolic	656	25248	3	0	0	0.667909	0.511818	1.66832	0.624127	0.412186	1	0.999995
chr10.36988942.A.G	rs2091431	G	Severity	CAV	A	-	535.9	Gastritis and duodenitis, NOS	digestive	819	35560	3	0	0	0.961542	-0.0465363	0.95453	0.0567479	0.412187	1	0.999995
chrX.15564175.T.C	rs41303171	C	Severity; Risk factor	CAV	C	ACE2	585.34	Chronic Kidney Disease, Stage IV	genitourinary	1037	32104	3	0.0790836	0	1.13416	0.284247	1.32876	0.346624	0.41219	1	0.999995
chrX.12889539.C.G	rs3853839	G	Severity; Risk factor	CAV-FE	G	TLR7	350	Abnormal movement	neurological	3208	31365	3	0.0013958	17.6191	2.42775	0.0294936	1.02993	0.0359659	0.412191	1	0.999995
chr6.31575254.G.A	rs1800629	A	Risk factor*Conflicting; Severity*Conflicting; Protective*Conflicting	CAV-FE	A	TNF	638	NA	NA	387	38791	3	0	0	0.669884	-0.109184	0.896566	0.133145	0.412195	1	0.999995
chr21.41465921.C.T	rs62217525	C	Possible functional consequences	FCP + IP	T	TMPRSS2	612.2	Hypertrophy of breast (Gynecomastia)	genitourinary	277	32997	3	0.276489	51.2272	4.10065	-0.235666	0.790044	0.287389	0.412203	1	0.999995
chr12.112919388.G.A	rs10774671	A	Severity (A allele); Protective (G allele)	CAV-FE	A	OAS1	596.5	Functional disorders of bladder	genitourinary	152	8820	1	NA	NA	0	0.0964694	1.10128	0.117645	0.412212	1	0.999995
chrX.15564667.C.T	rs2074192	T	Severity (T allele); Severity for males > 50 y.o (T allele); Protective (C allele); Protective (CT genotype)	CAV	T	ACE2	255	Disorders of adrenal glands	endocrine/metabolic	472	34838	3	0	0	0.969877	0.0604839	1.06235	0.0737608	0.412215	1	0.999995
chrX.15599938.A.G	rs2106809	G	Severity	CAV	G	ACE2	614.5	Inflammatory disease of cervix, vagina, and vulva	genitourinary	873	36564	3	0.0209927	59.7489	4.9688	0.0516333	1.05299	0.0629676	0.412217	1	0.999995
chr14.35401887.C.T	rs696	CC genotype	Severity	CAV	C	NFKBIA	726	Peripheral enthesopathies and allied syndromes	musculoskeletal	741	6749	1	NA	NA	0	0.0475669	1.04872	0.0580086	0.412218	1	0.999995
chr2.113129630.T.C	rs419598	C	Risk factor	CAV	C	IL1RN	722.1	Displacement of intervertebral disc	musculoskeletal	804	33100	3	0.00440904	3.29432	2.06813	-0.0528062	0.948564	0.0643994	0.412227	1	0.999995
chr15.100233816.G.A	rs143434383	A	Risk factor	CAV	A	ADAMTS17	447	Other disorders of arteries and arterioles	circulatory system	466	33331	3	0	0	0.108802	0.319444	1.37636	0.389576	0.412228	1	0.999995
chr3.61768231.T.A	rs672699	A	Severity	CAV	T	PTPRG	580.14	Chronic glomerulonephritis, NOS	genitourinary	123	31935	3	0	0	1.60319	0.116307	1.12334	0.141844	0.412236	1	0.999995
chr7.22548762.C.T	rs13227460	T	Severity	CAV	T	STEAP1B	722.1	Displacement of intervertebral disc	musculoskeletal	790	32533	3	0	0	0.702448	-0.0592467	0.942474	0.0722574	0.412251	1	0.999995
chrX.15561454.T.C	rs142017934	C	Severity	CAV	C	ACE2	290.1	Dementias	mental disorders	626	35131	3	0	0	0.00141161	-0.871141	0.418474	1.06245	0.412252	1	0.999995
chrX.15564142.G.A	rs147311723	A	Severity	CAV	A	ACE2	724	Other and unspecified disorders of back	musculoskeletal	675	33359	3	0	0	0.0664545	-0.415538	0.659985	0.5068	0.412259	1	0.999995
chr10.36988942.A.G	rs2091431	G	Severity	CAV	A	-	426.9	Cardiac pacemaker/device in situ	circulatory system	972	29248	3	0	0	0.399342	-0.043974	0.956979	0.0536318	0.412259	1	0.999995
chr12.112919388.G.A	rs10774671	A	Severity (A allele); Protective (G allele)	CAV-FE	G	OAS1	260.6	Anorexia	endocrine/metabolic	232	19049	2	0	0	0.173821	-0.0819452	0.921322	0.0999423	0.412259	1	0.999995
chr3.126118894.C.T	rs1868132	T	Severity	CAV	T	ALDH1L1	306	Other mental disorder	mental disorders	543	18465	2	0	0	0.12211	0.08046	1.08379	0.098132	0.412264	1	0.999995
chr4.25613313.G.A	-	HLA-A*02:02	Protective	IP	A	HLA-A	274	Gout and other crystal arthropathies	endocrine/metabolic	877	38112	3	0	0	0.186042	-0.0543234	0.947126	0.0662552	0.412266	1	0.999995
chr1.173115604.T.G	rs17300100	G	Severity	CAV	G	-	741	Symptoms and disorders of the joints	musculoskeletal	1781	35085	3	0	0	0.245814	0.0594885	1.06129	0.0725551	0.412269	1	0.999995
chr1.35908500.C.T	rs2765013	C	Severity	CAV	T	AGO1	415	Pulmonary heart disease	circulatory system	738	37123	3	0.00695425	23.8544	2.62655	-0.0495573	0.951651	0.0604432	0.412274	1	0.999995
chr16.85959043.C.T	rs12444486	C	Severity in African-Americans	CAV	C	-	175	Acquired absence of breast	neoplasms	169	31868	3	0	0	1.12579	0.0920991	1.09647	0.112331	0.41228	1	0.999995
chr11.611919.C.G	rs702966	C	Severity in African-Americans	CAV	G	PHRF1	425	Cardiomyopathy	circulatory system	604	28650	2	0	0	0.304463	-0.051027	0.950253	0.0622366	0.41228	1	0.999995
chr5.1211624.A.G	rs76067074	G	Severity	CAV-FE	G	SLC6A19	636	Early or threatened labor; hemorrhage in early pregnancy	pregnancy complications	131	24971	2	0	0	0.110739	0.275188	1.31678	0.335642	0.412282	1	0.999995
chr4.188627868.CTCT.C	rs1734523522	C	Severity	CAV	C	LINC01060	287.3	Thrombocytopenia	hematopoietic	793	35509	3	0	0	0.778361	0.0692156	1.07167	0.0844216	0.412284	1	0.999995
chr17.27660155.T.C	rs117217714	C	Severity	CAV	C	NOS2P1	612.2	Hypertrophy of breast (Gynecomastia)	genitourinary	279	33416	3	0	0	0.00151391	0.596184	1.81518	0.727179	0.412297	1	0.999995
chr11.1219991.G.T	rs35705950	T	Protective	CAV	T	MUC5B	530.11	GERD	digestive	7119	28115	3	0	0	0.321733	0.0337488	1.03432	0.0411652	0.412309	1	0.999995
chr7.128938247.T.G	rs10488631	TCTA haplotype	Severity in European-Americans	CAV	G	IRF5	1002	NA	NA	284	12656	1	NA	NA	0	-0.0716793	0.930829	0.0874326	0.412316	1	0.999995
chr21.41509390.C.G	rs12626358	G	Possible functional consequences	FCP + IP	G	TMPRSS2	550.2	Diaphragmatic hernia	digestive	337	35820	3	0	0	0.900733	-0.0813707	0.921852	0.0992539	0.412317	1	0.999995
chr5.123497022.T.C	rs62377777	T	Severity	CAV	C	-	443	Peripheral vascular disease	circulatory system	2648	33208	3	0.000646848	2.95506	2.0609	-0.0292797	0.971145	0.0357147	0.412317	1	0.999995
chr10.52340585.A.T	rs1441121	T	Severity	CAV	A	-	459.9	Circulatory disease NEC	circulatory system	538	34865	3	0.028924	60.4501	5.05691	-0.0602457	0.941533	0.0734866	0.412319	1	0.999995
chr6.41534945.A.C	rs1886814	C	Severity	CAV-FE	C	FOXP4-AS1	562.1	Diverticulosis	digestive	522	28280	3	0	0	0.447268	-0.0882043	0.915574	0.10759	0.412321	1	0.999995
chr15.34253720.A.G	rs2705343	G	Severity	CAV-FE	G	SLC12A6	276.5	Hypovolemia	endocrine/metabolic	202	33524	3	0	0	0.147734	-0.117749	0.888919	0.143631	0.412329	1	0.999995
chr11.2872637.A.G	rs10766439	A	Severity	CAV	A	-	350	Abnormal movement	neurological	3266	32415	3	0	0	0.371406	0.025697	1.02603	0.0313456	0.412333	1	0.999995
chr14.74952741.A.G	rs2268616	G	Risk factor	CAV	G	PGF	149	Cancer of larynx, pharynx, nasal cavities	neoplasms	111	38368	3	0	0	0.871882	0.275458	1.31713	0.336009	0.412333	1	0.999995
chr17.45995618.A.G	rs112572874	G	Risk factor	CAV-FE	G	MAPT	572	Ascites (non malignant)	digestive	331	32863	3	0.00471009	0	1.49126	0.0923265	1.09672	0.112622	0.412334	1	0.999995
chr1.155197995.A.G	rs41264915	A	Severity	CAV-FE	G	THBS3	344	Other paralytic syndromes	neurological	215	34982	3	0.0119029	0	1.9155	0.103084	1.10858	0.125745	0.412338	1	0.999995
chr11.2872637.A.G	rs10766439	A	Severity	CAV	A	-	198.6	Secondary malignancy of bone	neoplasms	146	34138	3	0	0	0.416429	-0.114075	0.892191	0.139155	0.412346	1	0.999995
chr19.39248147.C.T	rs12979860	C	Severity (C allele)*Conflicting; Risk factor (T allele)*Conflicting	CAV	C	IFNL4	574.1	Cholelithiasis	digestive	147	9141	1	NA	NA	0	-0.101082	0.903859	0.123309	0.412361	1	0.999995
chr8.73355963.T.C	rs2010843	C	Severity	CAV	T	RDH10-AS1	411	Ischemic Heart Disease	circulatory system	1225	11461	1	NA	NA	0	-0.0383326	0.962393	0.0467615	0.412361	1	0.999995
chrX.15564667.C.T	rs2074192	T	Severity (T allele); Severity for males > 50 y.o (T allele); Protective (C allele); Protective (CT genotype)	CAV	T	ACE2	726.3	Bursitis	musculoskeletal	260	29141	3	0	0	0.761352	-0.0854884	0.918064	0.104287	0.412361	1	0.999995
chr16.78590128.A.G	rs72803978	A	Severity	CAV	G	WWOX	729	Other disorders of soft tissues	musculoskeletal	1176	29276	3	0.0650076	44.3719	3.5953	-0.112788	0.89334	0.13759	0.412364	1	0.999995
chr5.142872984.C.T	rs10039856	C	Severity	CAV	T	ARHGAP26	702	Degenerative skin conditions and other dermatoses	dermatologic	880	34200	3	0	0	0.543983	-0.05901	0.942697	0.0719877	0.412374	1	0.999995
chr1.230710048.A.G	rs699	G	Severity	CAV	A	AGT	290.16	Vascular dementia	mental disorders	125	22782	2	0	0	0.134974	-0.123414	0.883898	0.150556	0.412374	1	0.999995
chr11.320772.A.G	rs12252	G	Severity; Risk factor	CAV	G	IFITM3	426.9	Cardiac pacemaker/device in situ	circulatory system	952	28388	3	0	0	1.64531	-0.0595546	0.942184	0.0726525	0.412377	1	0.999995
chr2.162044379.C.T	rs3788979	T	Risk factor	CAV	T	DPP4	724.2	Disorders of coccyx	musculoskeletal	365	32610	3	0.0603492	55.6883	4.51348	0.0959491	1.1007	0.117053	0.412384	1	0.999995
chr10.76490426.T.C	rs114026383	C	Risk factor for European population	CAV	C	LRMDA	300.4	Dysthymic disorder	mental disorders	611	24343	3	1.68951	76.012	8.33751	0.170859	1.18632	0.208443	0.412391	1	0.999995
chr12.52726315.TC.T	rs5798227	T	Risk factor	CAV	TC	-	519.8	Other diseases of respiratory system, NEC	respiratory	180	38264	3	0	0	1.12818	-0.168771	0.844702	0.205902	0.412406	1	0.999995
chr3.27146807.G.A	rs17317135	G	Severity	CAV	A	NEK10	277	Other disorders of metabolism	endocrine/metabolic	775	36012	3	0	0	1.2435	0.133361	1.14266	0.162702	0.412407	1	0.999995
chr17.42362183.A.G	rs744166	G	Risk factor; Severity	CAV	A	STAT3	433.3	Cerebral ischemia	circulatory system	201	8618	1	NA	NA	0	0.0914457	1.09576	0.111567	0.412415	1	0.999995
chr11.611919.C.G	rs702966	C	Severity in African-Americans	CAV	C	PHRF1	327.4	Insomnia	neurological	748	7392	1	NA	NA	0	-0.0453039	0.955707	0.0552724	0.412417	1	0.999995
chr5.131995059.C.T	rs56162149	T	Severity	CAV-FE	C	ACSL6	706.8	Other specified diseases of sebaceous glands	dermatologic	423	7324	1	NA	NA	0	0.0681683	1.07055	0.0831692	0.412424	1	0.999995
chr5.86011821.T.G	rs4424029	G	Severity	CAV	G	-	286.9	Abnormal coagulation profile	hematopoietic	204	35748	3	0.0430332	54.0436	4.35195	-0.090176	0.91377	0.11002	0.412425	1	0.999995
chr17.8109899.C.T	rs151256885	T	Severity	CAV	T	ALOXE3	709	Diffuse diseases of connective tissue	dermatologic	528	31668	3	0.0618972	39.8389	3.32441	0.152724	1.165	0.186333	0.412426	1	0.999995
chr3.157438240.A.G	rs1840680	AG genotype)	Protective	CAV	A	PTX3	174.11	Malignant neoplasm of female breast	neoplasms	1065	35813	3	0	0	0.879203	-0.0390211	0.96173	0.047608	0.412426	1	0.999995
chr6.160716758.G.A	rs4252187	A	Potential functional effect on protein	FCP + IP	A	PLG	782.3	Edema	symptoms	2164	34687	3	0	0	0.00694715	0.498997	1.64707	0.608808	0.412427	1	0.999995
chr12.8608014.A.G	rs11613792	A	Severity	CAV	G	AICDA	295	Schizophrenia and other psychotic disorders	mental disorders	628	22534	3	0	0	1.11273	-0.0572058	0.9444	0.0697956	0.412433	1	0.999995
chr20.50172836.A.G	rs6122883	G	Severity	CAV-FE	G	LINC01273	442.11	Abdominal aortic aneurysm	circulatory system	409	32898	3	0	0	0.1912	0.0676969	1.07004	0.0825962	0.412437	1	0.999995
chr17.45422978.G.C	rs1230082	G	Severity	CAV	G	ARHGAP27	345.1	Epilepsy	neurological	147	26397	2	0	0	0.00374955	-0.101043	0.903894	0.123283	0.41244	1	0.999995
chr10.76490426.T.C	rs114026383	C	Risk factor for European population	CAV	C	LRMDA	290.11	Alzheimer's disease	mental disorders	180	35109	3	0	0	0.23528	0.352953	1.42326	0.430636	0.41244	1	0.999995
chrX.15581269.T.C	rs138390800	C	May destabilize ACE2 protein structure	FCP + IP	C	ACE2	585.31	Renal dialysis	genitourinary	761	32108	3	0	0	0.00253909	-0.831496	0.435398	1.01451	0.41244	1	0.999995
chrX.15564142.G.A	rs147311723	A	Severity	CAV	A	ACE2	250.42	Other abnormal glucose	endocrine/metabolic	2131	26964	3	0.133048	0	1.75458	-0.241863	0.785164	0.295097	0.412442	1	0.999995
chr6.160731787.C.T	rs4252128	T	Potential functional effect on protein	FCP + IP	T	PLG	290.1	Dementias	mental disorders	625	35092	3	0.0752994	30.7394	2.88765	0.17886	1.19585	0.218231	0.412448	1	0.999995
chr13.73984368.C.T	rs12871414	C	Severity	CAV	T	KLF12	763	Thoracic or lumbosacral neuritis or radiculitis, unspecified	symptoms	2218	31457	3	0	0	1.21296	-0.0332001	0.967345	0.0405083	0.412451	1	0.999995
chr15.33615902.C.T	rs12593288	C	Severity	CAV	T	RYR3	396	Abnormal heart sounds	circulatory system	959	34488	3	8.07678e-06	7.48922	2.16191	-0.0584456	0.94323	0.0713112	0.412452	1	0.999995
chr8.37849759.C.T	rs138763430	T	Severity	CAV	T	BRF2	710.19	Unspecified osteomyelitis	musculoskeletal	180	36594	3	0	0	0.000869864	0.836089	2.30733	1.02014	0.412453	1	0.999995
chr1.87162490.C.T	rs10873821	C	Severity	CAV	T	LINC01140	327.7	Sleep related movement disorders	neurological	249	23170	2	0	0	0.247115	0.0832271	1.08679	0.101548	0.412454	1	0.999995
chr15.100233816.G.A	rs143434383	A	Risk factor	CAV	A	ADAMTS17	575	Other biliary tract disease	digestive	358	37247	3	0	0	0.00177739	0.482461	1.62006	0.588668	0.412455	1	0.999995
chr7.117559590.ATCT.A	rs113993960	A	Severity	CAV	A	CFTR	475.9	Postnasal drip	respiratory	756	26611	3	0.249738	30.9958	2.89837	0.303398	1.35445	0.370193	0.412463	1	0.999995
chr3.61768231.T.A	rs672699	A	Severity	CAV	T	PTPRG	371.21	Allergic conjunctivitis	sense organs	108	33471	3	0.0729804	47.1302	3.78288	-0.130401	0.877743	0.15911	0.412463	1	0.999995
chr17.35880776.C.T	rs2107538	T	Risk factor; Severity	FCP	T	CCL5	763	Thoracic or lumbosacral neuritis or radiculitis, unspecified	symptoms	2237	31870	3	0.000357889	0.752384	2.01516	0.0294011	1.02984	0.0358746	0.412471	1	0.999995
chrX.15603134.G.A	rs7885856	G;A	Possible functional consequences	FCP + IP	A	ACE2	038	Septicemia	infectious diseases	361	36127	3	0	0	0.00213512	-0.182118	0.833503	0.222216	0.412471	1	0.999995
chr13.112889041.C.T	rs9577175	T	Severity	CAV	T	ATP11A	362.9	Retinal edema	sense organs	342	33443	3	0	0	0.4225	0.0837324	1.08734	0.102169	0.412473	1	0.999995
chr8.124324323.T.C	rs72711165	C	Severity	CAV-FE	C	TMEM65	395.1	Nonrheumatic mitral valve disorders	circulatory system	853	34854	3	0	0	0.224722	0.140349	1.15068	0.171252	0.412474	1	0.999995
chr17.42362183.A.G	rs744166	G	Risk factor; Severity	CAV	G	STAT3	766	Neuralgia, neuritis, and radiculitis NOS	symptoms	530	24461	2	0	0	0.0380962	-0.053593	0.947818	0.0653934	0.412474	1	0.999995
chr12.57108399.C.T	rs324011	T	Risk factor; Severity	CAV	T	STAT6	496.21	Obstructive chronic bronchitis	respiratory	517	29390	3	0.00107434	25.9442	2.70067	-0.0623125	0.939589	0.0760332	0.412477	1	0.999995
chr11.26675470.T.G	rs10835056	G	Severity	CAV	T	SLC5A12	350.2	Abnormality of gait	neurological	2630	33135	3	0.00658908	65.5594	5.8071	-0.0256197	0.974706	0.0312612	0.41248	1	0.999995
chr1.161509955.A.G	rs1801274	G	Severity	CAV	G	FCGR2A	733	Other disorders of bone and cartilage	musculoskeletal	710	10969	1	NA	NA	0	-0.0482783	0.952869	0.0589096	0.412482	1	0.999995
chr21.41464802.A.G	rs462574	A	Possible functional consequences	FCP + IP	A	TMPRSS2	367.2	Astigmatism	sense organs	207	34459	3	0	0	1.30941	-0.12479	0.882682	0.15227	0.412484	1	0.999995
chr4.166008836.A.T	rs17047200	TT genotype	Severity (TT genotype)*Conflicting; Risk factor (AA genotype)*Conflicting	CAV	T	TLL1	591	Urinary tract infection	genitourinary	2243	31187	3	0.0118234	65.6768	5.82696	-0.0337166	0.966845	0.0411415	0.412485	1	0.999995
chr5.124614711.G.T	rs4240376	G	Severity	CAV	T	-	604	Disorders of penis	genitourinary	245	33956	3	0.222349	78.4192	9.2675	-0.0988014	0.905923	0.120559	0.412487	1	0.999995
chr3.157438240.A.G	rs1840680	AG genotype)	Protective	CAV	A	PTX3	360	Disorders of the globe	sense organs	117	34026	3	0	0	0.159998	0.113227	1.11989	0.138163	0.41249	1	0.999995
chr22.22210343.A.T	rs5757427	T	Severity	CAV	A	IGLV10-54	276.5	Hypovolemia	endocrine/metabolic	143	22071	3	0.0291947	39.658	3.31444	0.106481	1.11236	0.129931	0.412491	1	0.999995
chr21.41426103.C.A	rs17000900	A	Severity	CAV-FE	A	MX1	197	Chemotherapy	neoplasms	1437	34972	3	0.0249991	75.3435	8.11144	0.0444484	1.04545	0.0542373	0.412491	1	0.999995
chrX.15596127.G.T	rs146598386	T	Severity	CAV	T	ACE2	586	Other disorders of the kidney and ureters	genitourinary	1677	32085	3	0	0	1.27103	-0.270141	0.763272	0.329638	0.412497	1	0.999995
chr9.78543197.A.G	rs7027911	A	Severity	CAV	G	-	681.7	Cellulitis and abscess of trunk	dermatologic	179	21552	2	0	0	4.74508e-05	-0.100881	0.90404	0.1231	0.412498	1	0.999995
chr11.114726432.A.T	rs1712779	T	Severity	CAV-FE	T	-	304	Adjustment reaction	mental disorders	1063	24334	3	0	0	1.6061	-0.0412219	0.959616	0.0503014	0.412503	1	0.999995
chr5.21768177.G.A	-	HLA-A*02:02	Protective	IP	A	HLA-A	367.4	NA	NA	528	36146	3	0	0	0.707981	-0.0617092	0.940156	0.0753016	0.412504	1	0.999995
chr6.158608455.C.T	rs117665206	T	Severity	CAV	T	TMEM181	622.1	Polyp of corpus uteri	genitourinary	258	38053	3	0	0	6.99837e-05	0.592966	1.80935	0.723587	0.412512	1	0.999995
chr4.67964168.T.A	rs720009	A	Possible functional consequences	FCP + IP	A	TMPRSS11A	426.9	Cardiac pacemaker/device in situ	circulatory system	976	29421	3	0	0	0.498884	-0.078447	0.924551	0.0957291	0.412519	1	0.999995
chr11.88824823.A.G	rs10831496	G	Severity	CAV-FE	A	GRM5	530.9	Heartburn	digestive	344	17551	2	0	0	0.223297	0.07146	1.07408	0.0872052	0.412531	1	0.999995
chr9.132278286.T.C	rs11243705	C	Severity	CAV	C	SETX	480	Pneumonia	respiratory	1283	33627	3	0.00263288	15.6709	2.37166	0.0481301	1.04931	0.058735	0.412533	1	0.999995
chr13.23084699.A.G	rs1984162	G	Severity	CAV	G	-	561.2	NA	NA	901	36785	3	0.0012682	0	1.86663	-0.0490192	0.952163	0.0598201	0.412534	1	0.999995
chr21.41508701.T.G	rs4283504	T	Possible functional consequences	FCP + IP	T	TMPRSS2	286.8	Hypercoagulable state	hematopoietic	281	35073	3	0.0579963	37.5346	3.20177	-0.137317	0.871694	0.167574	0.412535	1	0.999995
chr4.153687301.A.G	rs1898830	G	Severity; Risk factor	CAV	G	TLR2	724.8	Other symptoms referable to back	musculoskeletal	250	33146	3	0.0137945	20.5705	2.51796	-0.0885956	0.915216	0.10812	0.412548	1	0.999995
chr1.12192898.T.G	rs1061622	T	Severity	CAV-FE	G	TNFRSF1B	304	Adjustment reaction	mental disorders	1063	24335	3	0.00957256	49.1464	3.93286	0.0466945	1.0478	0.0569853	0.41255	1	0.999995
chr7.22548762.C.T	rs13227460	T	Severity	CAV	T	STEAP1B	573.5	Jaundice (not of newborn)	digestive	131	32096	3	0	0	0.98158	0.132171	1.1413	0.1613	0.412553	1	0.999995
chrX.15586459.TAAATC.T	rs755766792	T	Severity	CAV	T	ACE2	703.1	Ingrowing nail	dermatologic	249	34612	3	0	0	0.000782761	0.841193	2.31913	1.0266	0.412559	1	0.999995
chrX.15566297.A.G	rs4646179	G	Severity	CAV	G	ACE2	195	Cancer, suspected or other	neoplasms	477	35201	3	0.0801845	4.20935	2.08789	0.171668	1.18728	0.209505	0.412559	1	0.999995
chr12.47844974.A.G	rs731236	AG and AA genotype	Severity	CAV	G	VDR	550.5	Ventral hernia	digestive	630	36452	3	0.00135654	7.48065	2.16171	-0.0508391	0.950432	0.062045	0.412564	1	0.999995
chr21.41473715.C.A	rs2298661	A	Protective	CAV-FE	A	TMPRSS2	737.3	Kyphoscoliosis and scoliosis	musculoskeletal	270	35682	3	0.0944417	69.9674	6.65944	-0.0946585	0.909684	0.115526	0.412574	1	0.999995
chrX.15602217.T.C	rs190509934	C	Protective	CAV	C	ACE2	695.4	Lupus (localized and systemic)	dermatologic	517	32061	3	0	0	0.197057	0.285145	1.32995	0.348005	0.412575	1	0.999995
chr21.41473456.A.G	rs17854725	G	Severity	CAV	G	TMPRSS2	483	Acute bronchitis and bronchiolitis	respiratory	284	21847	2	0	0	0.132952	0.0710114	1.07359	0.0866666	0.41258	1	0.999995
chr12.8058591.T.C	rs7842	C	Risk factor; Severity	CAV	C	C3AR1	425.1	Primary/intrinsic cardiomyopathies	circulatory system	799	37691	3	0	0	0.539467	-0.0451024	0.9559	0.0550458	0.41258	1	0.999995
chr15.90879313.T.C	rs8039305	C	Risk factor	CAV-FE	C	FURIN	531	Peptic ulcer (excl. esophageal)	digestive	347	28100	2	0.0381163	67.9148	3.1167	-0.0661521	0.935989	0.0807361	0.41258	1	0.999995
chr17.45422978.G.C	rs1230082	G	Severity	CAV	G	ARHGAP27	333.4	Torsion dystonia	neurological	130	26397	2	0	0	0.578688	0.108343	1.11443	0.132231	0.41259	1	0.999995
chr5.124614711.G.T	rs4240376	G	Severity	CAV	T	-	595	Hydronephrosis	genitourinary	209	37185	3	0.0473664	48.1398	3.85652	0.0985825	1.10361	0.120321	0.412598	1	0.999995
chr19.52830722.G.A	rs10411226	G	Severity	CAV	G	ZNF28	550.4	Umbilical hernia	digestive	334	30443	3	0	0	0.62981	-0.0688505	0.933466	0.0840342	0.412607	1	0.999995
chr4.69615987.C.T	rs7688383	T	Loss of smell and taste	CAV	T	UGT2A1	611	Abnormal findings on mammogram or breast exam	genitourinary	1877	32616	3	0	0	1.33396	-0.0306539	0.969811	0.037414	0.412607	1	0.999995
chr2.195519781.A.G	rs74417002	G	Severity	CAV	G	-	710.19	Unspecified osteomyelitis	musculoskeletal	180	36557	3	0	0	0.28049	0.198357	1.2194	0.242102	0.41261	1	0.999995
chr3.126118894.C.T	rs1868132	T	Severity	CAV	T	ALDH1L1	496.1	Emphysema	respiratory	456	22666	2	0	0	0.678276	-0.0922111	0.911913	0.112548	0.412611	1	0.999995
chr10.43519603.G.T	rs10793436	G	Severity	CAV	T	-	362.6	Peripheral retinal degenerations	sense organs	135	23899	2	0	0	0.05953	-0.103983	0.901241	0.126916	0.412612	1	0.999995
chr20.23046984.T.C	rs1042580	C	Severity	CAV	C	THBD	809	Fracture of unspecified bones	injuries & poisonings	247	20847	2	0	0	0.00129924	-0.0838942	0.919529	0.102398	0.412616	1	0.999995
chr11.1219991.G.T	rs35705950	T	Protective	CAV	T	MUC5B	193	Thyroid cancer	neoplasms	431	37939	3	8.65936e-06	0	1.67401	-0.105493	0.89988	0.128761	0.412617	1	0.999995
chr14.76832814.C.CT	rs34279101	CT	Severity	CAV	CT	LRRC74A	990	Effects radiation NOS	injuries & poisonings	142	37618	3	0	0	0.669911	-0.138671	0.870514	0.169258	0.412622	1	0.999995
chr10.104263031.C.A	rs4925	A	Protective for neurological complications of long COVID	CAV	A	GSTO1	555.21	Ulcerative colitis (chronic)	digestive	271	28390	3	0.0475184	43.7166	3.55344	0.0814236	1.08483	0.099384	0.412625	1	0.999995
chr2.36677870.C.A	rs6714112	C	Severity	CAV	A	-	426.92	Cardiac defibrillator in situ	circulatory system	418	29358	3	0.0274181	46.4853	3.73729	0.0835077	1.08709	0.101928	0.412627	1	0.999995
chr9.133257521.T.TC	rs8176719	TC	Severity; Risk factor	CAV-FE	TC	ABO	401.3	Other hypertensive complications	circulatory system	484	21938	3	3.81577e-06	3.49924	2.07252	-0.0604667	0.941325	0.073805	0.412629	1	0.999995
chr9.87724615.A.G	rs3128509	A;G	Possible functional consequences	FCP + IP	A	CTSL	429.3	Symptoms involving cardiovascular system	circulatory system	658	33389	3	0.00530897	21.7113	2.55465	0.0509314	1.05225	0.0621676	0.412639	1	0.999995
chr6.30887474.G.A	rs4618569	AG genotype	Severity	CAV	A	DDR1	255.1	Adrenal hyperfunction	endocrine/metabolic	138	35133	3	0.00166096	7.94836	2.17269	0.110524	1.11686	0.134909	0.412644	1	0.999995
chr6.45737076.T.A	rs16873740	A	Severity	CAV	A	-	288.1	Decreased white blood cell count	hematopoietic	526	34445	3	0.049036	69.3566	6.5267	0.0661486	1.06839	0.0807429	0.412644	1	0.999995
chr2.127137039.A.G	rs744373	G	Severity	CAV	G	-	801	Fracture of ankle and foot	injuries & poisonings	198	35197	3	0.0153399	25.8118	2.69585	0.0858215	1.08961	0.104756	0.412645	1	0.999995
chr4.71742666.T.G	rs2282679	G	Severity	CAV	G	GC	155.1	Malignant neoplasm of liver, primary	neoplasms	306	36780	3	0.0599797	59.7717	4.97162	-0.0923794	0.911759	0.112763	0.412653	1	0.999995
chr3.61768231.T.A	rs672699	A	Severity	CAV	T	PTPRG	172.2	Other non-epithelial cancer of skin	neoplasms	527	27754	2	0	0	0.0515529	-0.0637292	0.938259	0.0777912	0.412653	1	0.999995
chr11.320836.C.T	rs34481144	T	Severity	CAV	T	IFITM3	585.3	Chronic renal failure [CKD]	genitourinary	2477	30691	3	0	0	1.61125	-0.033223	0.967323	0.0405537	0.412653	1	0.999995
chr3.101705614.T.C	rs11919389	C	Risk factor	CAV	C	PDCL3P4	433.8	Late effects of cerebrovascular disease	circulatory system	199	35813	3	0	0	1.04371	-0.0942484	0.910057	0.115046	0.412658	1	0.999995
chr1.214663607.G.A	rs143976001	A	Severity	CAV	A	CENPF	698	Pruritus and related conditions	dermatologic	949	23728	2	0	0	0.00202162	0.63113	1.87973	0.7704	0.412659	1	0.999995
chr1.31151182.G.C	rs12083278	C	Severity	CAV	G	-	350	Abnormal movement	neurological	3201	30944	3	3.56551e-07	0	1.78002	0.025192	1.02551	0.0307512	0.412661	1	0.999995
chr14.72467521.C.T	rs12587980	T	Severity	CAV	T	RGS6	263	Other nutritional deficiency	endocrine/metabolic	210	25121	3	0	0	1.18691	-0.0858243	0.917755	0.104764	0.412662	1	0.999995
chr21.41660268.A.T	rs2252109	A	Severity	CAV	A	-	465.2	Acute pharyngitis	respiratory	910	16350	2	0	0	0.686954	0.0419455	1.04284	0.0512024	0.412666	1	0.999995
chr5.86011821.T.G	rs4424029	G	Severity	CAV	G	-	473.4	Voice disturbance	respiratory	731	26463	3	0	0	0.991292	-0.0470539	0.954036	0.0574393	0.412676	1	0.999995
chr9.30504351.C.T	rs17775810	TT genotype	Protective	CAV	T	LINC01242	379.2	Disorders of vitreous body	sense organs	931	33301	3	8.38199e-09	45.1172	3.64413	0.0576737	1.05937	0.070404	0.412683	1	0.999995
chr9.133257521.T.TC	rs8176719	TC	Severity; Risk factor	CAV-FE	TC	ABO	053	Herpes zoster	infectious diseases	664	27927	3	0	0	0.432748	0.0499559	1.05122	0.0609833	0.412687	1	0.999995
chr21.41470664.C.T	rs61735794	T	Risk factor	CAV	T	TMPRSS2	614.5	Inflammatory disease of cervix, vagina, and vulva	genitourinary	873	36534	3	0.116474	44.4779	3.60217	0.177404	1.19411	0.216567	0.412692	1	0.999995
chr9.3320390.C.A	rs72699049	A	Severity	CAV	A	RFX3	694	Dyschromia and Vitiligo	dermatologic	863	32227	3	0.0144429	18.4881	2.45363	0.106916	1.11284	0.13052	0.412697	1	0.999995
chr11.126292948.C.T	rs8177374	T	Protective	CAV	T	TIRAP	291.4	Specific nonpsychotic mental disorders due to brain damage	mental disorders	202	35146	3	0.00254111	0	1.37292	-0.151609	0.859324	0.18508	0.4127	1	0.999995
chrX.15581269.T.C	rs138390800	C	May destabilize ACE2 protein structure	FCP + IP	C	ACE2	737.3	Kyphoscoliosis and scoliosis	musculoskeletal	272	36057	3	0	0	0.000970739	0.838273	2.31237	1.02334	0.412701	1	0.999995
chr12.106231175.T.A	rs12823094	A	Severity	CAV	A	-	977	Personal history of allergy to medicinal agents	injuries & poisonings	720	34778	3	0	0	0.777368	0.0613314	1.06325	0.0748726	0.412705	1	0.999995
chr2.136948486.A.G	rs7605851	G	Severity	CAV-FE	G	THSD7B	327.41	Organic or persistent insomnia	neurological	621	30509	3	0.00627219	21.3085	2.54157	0.0771921	1.08025	0.0942366	0.412712	1	0.999995
chr14.102356233.A.G	rs11160678	G	Severity	CAV	G	CINP	365.1	Open-angle glaucoma	sense organs	289	33550	3	0.0187367	40.2664	3.3482	0.0749873	1.07787	0.0915469	0.412722	1	0.999995
chr6.160731787.C.T	rs4252128	T	Potential functional effect on protein	FCP + IP	T	PLG	626.11	Absent or infrequent menstruation	genitourinary	576	31362	3	0	0	1.62608	0.179164	1.19622	0.21873	0.412723	1	0.999995
chr17.15965007.C.T	rs8081547	T	Risk factor	FCP + IP	T	ADORA2B	246.7	Abnormal results of function study of thyroid	endocrine/metabolic	123	29720	3	0	0	1.45635	0.131471	1.14051	0.160507	0.412728	1	0.999995
chr18.6461231.C.G	rs11659676	G	Severity	CAV-FE	G	RPL6P27	454.1	Varicose veins of lower extremity	circulatory system	1182	23456	2	0	0	0.409959	0.0356067	1.03625	0.0434705	0.412729	1	0.999995
chr17.63488670.G.A	rs4343	G	Severity; Risk factor	CAV	A	ACE	174.1	Breast cancer [female]	neoplasms	465	12377	1	NA	NA	0	0.0585938	1.06034	0.0715347	0.412731	1	0.999995
chr20.50172836.A.G	rs6122883	G	Severity	CAV-FE	G	LINC01273	793.2	NA	NA	134	38519	3	0	0	0.0302064	-0.116447	0.890077	0.142165	0.412732	1	0.999995
chr13.22495675.AG.A	rs10714879	A	Severity	CAV	AG	-	281.11	Pernicious anemia	hematopoietic	114	22754	2	0.0574494	51.4627	2.06027	0.12041	1.12796	0.147006	0.412736	1	0.999995
chr22.19963748.G.A	rs4680	A	Risk factor	FCP	A	COMT	741.3	Difficulty in walking	musculoskeletal	153	23133	2	0	0	0.600071	0.0983554	1.10335	0.120082	0.412749	1	0.999995
chr1.20166359.C.T	rs72663004	T	Severity	CAV	T	PLA2G2C	745	Pain in joint	musculoskeletal	8713	24516	3	0	0	1.08137	-0.0364227	0.964233	0.0444686	0.412749	1	0.999995
chr12.47879112.A.G	rs2228570	AG genotype	Severity	CAV	A	VDR	588.2	Secondary hyperparathyroidism (of renal origin)	genitourinary	442	27883	3	0	0	0.943795	0.0628763	1.0649	0.0767661	0.41275	1	0.999995
chr17.27660155.T.C	rs117217714	C	Severity	CAV	C	NOS2P1	625	Pain and other symptoms associated with female genital organs	genitourinary	138	37677	3	0	0	0.0129617	0.583433	1.79218	0.712322	0.412753	1	0.999995
chr5.124614711.G.T	rs4240376	G	Severity	CAV	T	-	250.22	Type 2 diabetes with renal manifestations	endocrine/metabolic	1568	26949	3	0	0	1.15155	-0.040075	0.960717	0.0489286	0.412758	1	0.999995
chr17.8109899.C.T	rs151256885	T	Severity	CAV	T	ALOXE3	427.5	Arrhythmia (cardiac) NOS	circulatory system	145	29379	3	0	0	0.0429317	-0.375021	0.687275	0.457873	0.412758	1	0.999995
chr16.78590128.A.G	rs72803978	A	Severity	CAV	G	WWOX	577.3	Cyst and pseudocyst of pancreas	digestive	199	38519	3	0	0	1.104	0.213103	1.23751	0.260186	0.412761	1	0.999995
chr9.87726001.C.A	rs41307457	C;A	Possible functional consequences	FCP + IP	A	CTSL	303	Psychogenic and somatoform disorders	mental disorders	104	24138	3	0	0	0.625439	-0.221925	0.800976	0.270957	0.412764	1	0.999995
chr6.12216733.A.G	rs10755709	A	Severity	CAV	G	-	367.4	NA	NA	522	35950	3	0	0	0.338412	0.0546188	1.05614	0.0666866	0.412765	1	0.999995
chr5.1211624.A.G	rs76067074	G	Severity	CAV-FE	G	SLC6A19	772.2	Spasm of muscle	symptoms	602	35789	3	0	0	0.713769	0.12184	1.12957	0.148764	0.41278	1	0.999995
chr16.3500977.C.G	rs2301762	G	Severity	CAV	G	CLUAP1	483	Acute bronchitis and bronchiolitis	respiratory	422	34007	3	0	0	0.0452758	-0.157471	0.854301	0.192272	0.412784	1	0.999995
chr15.60902209.A.G	rs4774377	G	Risk factor	CAV-FE	G	RORA	386.2	Peripheral or central vertigo	sense organs	418	32173	3	0.0215306	53.9038	4.33875	0.0614252	1.06335	0.0750002	0.412786	1	0.999995
chr2.195994321.C.T	rs191631470	T	Severity	CAV	T	DNAH7	555.1	Regional enteritis	digestive	566	28311	3	0.880258	50.8558	4.06966	0.422144	1.52523	0.51545	0.412798	1	0.999995
chr21.33287378.C.T	rs8178521	T	Severity	CAV-FE	T	IL10RB	530.11	GERD	digestive	7073	27817	3	0.000152959	0	1.63019	0.0222243	1.02247	0.0271368	0.412802	1	0.999995
chr11.320836.C.T	rs34481144	T	Severity	CAV	T	IFITM3	250.42	Other abnormal glucose	endocrine/metabolic	2071	25709	3	1.02438e-06	0	1.96209	-0.0333335	0.967216	0.0407017	0.412803	1	0.999995
chr12.112919388.G.A	rs10774671	A	Severity (A allele); Protective (G allele)	CAV-FE	G	OAS1	480.1	Bacterial pneumonia	respiratory	165	25834	2	0.043837	61.3813	2.58942	0.0955052	1.10021	0.116617	0.412805	1	0.999995
chr21.41473456.A.G	rs17854725	G	Severity	CAV	G	TMPRSS2	578.2	Blood in stool	digestive	319	21879	2	0	0	0.453525	0.0674347	1.06976	0.0823412	0.412806	1	0.999995
chr5.77379593.G.A	rs7715119	A	Severity	CAV-FE	A	PDE8B	550.4	Umbilical hernia	digestive	395	36124	3	0.136293	78.4672	9.28815	-0.0888207	0.91501	0.108456	0.412811	1	0.999995
chr6.6924962.A.C	rs6933436	C	Severity	CAV	C	-	575	Other biliary tract disease	digestive	347	36075	3	0	0	1.46683	-0.0696704	0.932701	0.0850726	0.412814	1	0.999995
chr2.112913801.G.T	rs3811046	T	Risk factor	CAV	T	IL37	327.4	Insomnia	neurological	749	7390	1	NA	NA	0	0.053701	1.05517	0.0655739	0.412821	1	0.999995
chr22.22210343.A.T	rs5757427	T	Severity	CAV	A	IGLV10-54	801	Fracture of ankle and foot	injuries & poisonings	152	22836	3	0	0	0.0734348	-0.110224	0.895634	0.134596	0.41283	1	0.999995
chr4.25613313.G.A	-	HLA-A*02:02	Protective	IP	A	HLA-A	275.53	Disorders of phosphorus metabolism	endocrine/metabolic	114	37259	3	0	0	0.254397	0.138156	1.14815	0.168706	0.412835	1	0.999995
chr14.72467521.C.T	rs12587980	T	Severity	CAV	T	RGS6	340	Migraine	neurological	1808	33397	3	0.00347633	42.9423	3.50522	-0.0300723	0.970375	0.0367226	0.41284	1	0.999995
chr2.162267541.C.T	rs1990760	T	Risk factor; Severity	CAV	C	IFIH1	761	Cervicalgia	symptoms	442	12405	1	NA	NA	0	0.0579291	1.05964	0.0707398	0.412841	1	0.999995
chr5.124614711.G.T	rs4240376	G	Severity	CAV	T	-	496	Chronic airway obstruction	respiratory	2136	29648	3	0	0	0.351608	0.0330374	1.03359	0.0403435	0.412842	1	0.999995
chr10.52340585.A.T	rs1441121	T	Severity	CAV	A	-	458.1	Orthostatic hypotension	circulatory system	159	34865	3	0	0	1.34995	-0.107187	0.898358	0.130892	0.412844	1	0.999995
chr4.71762286.C.T	rs113574864	T	Severity	CAV	T	GC	415.1	Acute pulmonary heart disease	circulatory system	602	37714	3	0	0	0.561327	-0.080566	0.922594	0.0983837	0.412846	1	0.999995
chr9.78543197.A.G	rs7027911	A	Severity	CAV	A	-	241.2	Nontoxic multinodular goiter	endocrine/metabolic	243	10049	1	NA	NA	0	0.0777121	1.08081	0.0948991	0.412848	1	0.999995
chr9.21131628.G.C	rs12236000	G	Severity	CAV	C	-	626.14	Irregular menstrual bleeding	genitourinary	300	31193	3	1.06159e-06	0	1.502	0.112783	1.11939	0.137726	0.412849	1	0.999995
chr19.50379362.T.C	rs1405655	C	Severity	CAV-FE	C	NR1H2	306	Other mental disorder	mental disorders	545	18497	2	0.0867841	88.6649	8.82213	-0.053506	0.9479	0.0653408	0.412858	1	0.999995
chrX.15592465.T.A	rs73195521	A	Severity	CAV	A	ACE2	110	Dermatophytosis / Dermatomycosis	infectious diseases	2934	31395	3	0	0	0.0596481	0.403423	1.49694	0.492656	0.412859	1	0.999995
chr13.22495675.AG.A	rs10714879	A	Severity	CAV	A	-	242	Thyrotoxicosis with or without goiter	endocrine/metabolic	267	7736	1	NA	NA	0	-0.102246	0.902808	0.124862	0.412861	1	0.999995
chr17.35880776.C.T	rs2107538	T	Risk factor; Severity	FCP	T	CCL5	356	Hereditary and idiopathic peripheral neuropathy	neurological	457	36308	3	0	0	1.18617	0.0614806	1.06341	0.0750807	0.412866	1	0.999995
chr6.160731787.C.T	rs4252128	T	Potential functional effect on protein	FCP + IP	T	PLG	760	Back pain	symptoms	6670	28265	3	0	0	1.30135	-0.0630239	0.938921	0.0769676	0.41288	1	0.999995
chr3.146517122.G.A	rs343320	A	Severity	CAV-FE	A	PLSCR1	375	Disorders of lacrimal system	sense organs	101	33464	3	0	0	0.910544	0.242106	1.27393	0.295674	0.412884	1	0.999995
chr10.43519603.G.T	rs10793436	G	Severity	CAV	T	-	561.2	NA	NA	660	25782	2	0	0	0.331916	0.0467804	1.04789	0.0571314	0.412888	1	0.999995
chr1.155175305.G.A	rs7528026	A	Severity	CAV	A	TRIM46	722	Intervertebral disc disorders	musculoskeletal	1463	33292	3	0	0	0.192398	-0.124648	0.882807	0.152231	0.412893	1	0.999995
chr6.158608455.C.T	rs117665206	T	Severity	CAV	T	TMEM181	569	Other disorders of intestine	digestive	711	35843	3	0	0	1.11427	0.275326	1.31696	0.336251	0.412894	1	0.999995
chr4.5820150.T.C	rs3774881	T	Severity	CAV	T	CRMP1	743	Osteoporosis, osteopenia and pathological fracture	musculoskeletal	404	7002	1	NA	NA	0	0.0701959	1.07272	0.0857296	0.412898	1	0.999995
chr10.104263031.C.A	rs4925	A	Protective for neurological complications of long COVID	CAV	A	GSTO1	763	Thoracic or lumbosacral neuritis or radiculitis, unspecified	symptoms	2251	32047	3	0.00647226	56.4179	4.58904	0.03146	1.03196	0.0384223	0.412904	1	0.999995
chr10.89010241.T.C	rs982764	T	Severity	CAV-FE	C	FAS	497	Bronchitis	respiratory	704	29458	3	0	0	0.76079	0.0482076	1.04939	0.058877	0.41291	1	0.999995
chr3.61768231.T.A	rs672699	A	Severity	CAV	T	PTPRG	564.8	NA	NA	172	38593	3	0	0	0.365571	0.0952556	1.09994	0.116339	0.412913	1	0.999995
chr1.90742957.A.C	rs2166172	C	Severity	CAV-FE	C	-	617	NA	NA	1039	36544	3	0	0	1.22981	-0.0430626	0.957851	0.0525939	0.412914	1	0.999995
chr1.3081749.G.A	rs12745140	A	Severity	CAV	A	PRDM16	560	Intestinal obstruction without mention of hernia	digestive	333	27886	3	0.117258	51.6047	4.13263	0.132121	1.14125	0.161373	0.412941	1	0.999995
chrX.12886851.C.T	rs5743781	T	Severity; Severity for males	CAV-FE	T	TLR7	155.1	Malignant neoplasm of liver, primary	neoplasms	306	36767	3	0	0	0.00115705	0.838589	2.3131	1.02426	0.412942	1	0.999995
chr2.112913801.G.T	rs3811046	T	Risk factor	CAV	G	IL37	536.3	Gastroparesis	digestive	202	27218	2	0.003147	7.12118	1.07667	0.0900939	1.09428	0.110042	0.412943	1	0.999995
chr21.41509390.C.G	rs12626358	G	Possible functional consequences	FCP + IP	G	TMPRSS2	703	Diseases of nail, NOS	dermatologic	244	33976	3	0.00374561	0	1.58024	-0.0930352	0.911161	0.113635	0.412948	1	0.999995
chr1.169597075.C.T	rs6127	T	Severity in males	CAV	C	SELP	512.7	Shortness of breath	respiratory	6817	23135	3	0	0	0.769748	-0.01936	0.980826	0.023647	0.412952	1	0.999995
chr9.87724615.A.G	rs3128509	A;G	Possible functional consequences	FCP + IP	A	CTSL	215	Other benign neoplasm of connective and other soft tissue	neoplasms	444	36663	3	0.00887967	24.5549	2.65093	-0.0658796	0.936244	0.0804692	0.412961	1	0.999995
chr2.167953627.G.A	rs7595310	A	Severity	CAV-FE	A	STK39	707.2	Chronic ulcer of leg or foot	dermatologic	474	28309	2	0	0	0.245194	0.0611733	1.06308	0.074721	0.412964	1	0.999995
chr15.33615902.C.T	rs12593288	C	Severity	CAV	T	RYR3	345.12	Partial epilepsy	neurological	150	34686	3	0	0	0.580993	0.137827	1.14778	0.168355	0.412973	1	0.999995
chr13.41746691.T.A	rs10507497	A	Severity	CAV-FE	A	VWA8	333	Extrapyramidal disease and abnormal movement disorders	neurological	434	34934	3	0.0043711	2.26601	2.04637	-0.0699582	0.932433	0.0854535	0.412975	1	0.999995
chr17.63488670.G.A	rs4343	G	Severity; Risk factor	CAV	G	ACE	612	Breast conditions, congenital or relating to hormones	genitourinary	275	21336	2	0	0	0.10295	-0.078161	0.924816	0.0954759	0.412988	1	0.999995
chr4.166008836.A.T	rs17047200	TT genotype	Severity (TT genotype)*Conflicting; Risk factor (AA genotype)*Conflicting	CAV	T	TLL1	386.2	Peripheral or central vertigo	sense organs	414	32201	3	0	0	0.972178	0.0735301	1.0763	0.0898232	0.41301	1	0.999995
chr6.31153649.G.A	rs143334143	A	Severity; Risk factor	CAV-FE	A	CCHCR1	280.1	Iron deficiency anemias, unspecified or not due to blood loss	hematopoietic	2265	29314	3	0.0070551	38.2553	3.23914	0.0457528	1.04682	0.0558909	0.41301	1	0.999995
chr9.132278286.T.C	rs11243705	C	Severity	CAV	C	SETX	149	Cancer of larynx, pharynx, nasal cavities	neoplasms	110	38374	3	0	0	0.673993	-0.169801	0.843833	0.207428	0.413015	1	0.999995
chr1.20166359.C.T	rs72663004	T	Severity	CAV	T	PLA2G2C	531.4	Peptic ulcer, site unspecified	digestive	295	38488	3	0.0475545	10.5278	2.23533	0.156749	1.1697	0.191486	0.413017	1	0.999995
chr21.41508701.T.G	rs4283504	T	Possible functional consequences	FCP + IP	T	TMPRSS2	327.41	Organic or persistent insomnia	neurological	608	29740	3	0	0	0.106686	-0.0904336	0.913535	0.110475	0.41302	1	0.999995
chr7.117559590.ATCT.A	rs113993960	A	Severity	CAV	A	CFTR	257	Testicular dysfunction	endocrine/metabolic	573	35018	3	0	0	0.00205541	-0.345684	0.707736	0.4223	0.413028	1	0.999995
chr8.73355963.T.C	rs2010843	C	Severity	CAV	T	RDH10-AS1	250.24	Type 2 diabetes with neurological manifestations	endocrine/metabolic	170	10395	1	NA	NA	0	-0.0906553	0.913332	0.110748	0.41303	1	0.999995
chrX.15599938.A.G	rs2106809	G	Severity	CAV	G	ACE2	426.32	Left bundle branch block	circulatory system	129	29650	3	0	0	0.741443	0.140254	1.15057	0.171342	0.413036	1	0.999995
chr8.16932640.T.C	rs118072448	T	Severity	CAV	C	-	495	Asthma	respiratory	5537	29216	3	0.0102198	49.6491	3.97212	-0.0463692	0.954689	0.0566473	0.413038	1	0.999995
chr11.71456403.G.T	rs12785878	G	Severity	CAV	G	NADSYN1	530.1	Esophagitis, GERD and related diseases	digestive	1545	10852	1	NA	NA	0	0.0349449	1.03556	0.0426924	0.413056	1	0.999995
chrX.15586459.TAAATC.T	rs755766792	T	Severity	CAV	T	ACE2	427.1	Paroxysmal tachycardia, unspecified	circulatory system	701	29646	3	0	0	0.336351	0.602624	1.82691	0.736254	0.413072	1	0.999995
chr5.32750877.T.C	rs1173773	C	Protective	CAV	T	NPR3	585.34	Chronic Kidney Disease, Stage IV	genitourinary	345	7116	1	NA	NA	0	-0.0690393	0.93329	0.0843491	0.413075	1	0.999995
chr17.15965007.C.T	rs8081547	T	Risk factor	FCP + IP	T	ADORA2B	386	Vertiginous syndromes and other disorders of vestibular system	sense organs	497	31389	3	3.60008e-06	10.1763	2.22658	0.0688318	1.07126	0.0840959	0.413077	1	0.999995
chr11.320836.C.T	rs34481144	T	Severity	CAV	T	IFITM3	286.8	Hypercoagulable state	hematopoietic	273	34544	3	0.00901954	7.96861	2.17317	0.0845153	1.08819	0.103258	0.413079	1	0.999995
chr10.52340585.A.T	rs1441121	T	Severity	CAV	A	-	427.2	Atrial fibrillation and flutter	circulatory system	1649	28411	3	0	0	0.221864	-0.0357365	0.964894	0.0436621	0.413084	1	0.999995
chr18.6461231.C.G	rs11659676	G	Severity	CAV-FE	G	RPL6P27	263	Other nutritional deficiency	endocrine/metabolic	153	18643	2	0	0	0.938386	0.0959628	1.10072	0.117247	0.413091	1	0.999995
chr9.21131628.G.C	rs12236000	G	Severity	CAV	C	-	350.3	Lack of coordination	neurological	181	33256	3	0	0	0.294425	0.140877	1.15128	0.172124	0.413094	1	0.999995
chr12.47879112.A.G	rs2228570	AG genotype	Severity	CAV	A	VDR	411	Ischemic Heart Disease	circulatory system	4166	28817	3	0	0	0.883339	-0.023289	0.97698	0.0284553	0.413106	1	0.999995
chr1.196673103.G.A	rs800292	A	Severity	CAV	A	CFH	288.11	Neutropenia	hematopoietic	190	26317	2	0	0	0.818896	0.0908467	1.0951	0.111	0.413108	1	0.999995
chr12.57108399.C.T	rs324011	T	Risk factor; Severity	CAV	T	STAT6	369.5	Conjunctivitis, infectious	sense organs	761	33359	3	0	0	1.05815	-0.0492076	0.951983	0.0601246	0.413113	1	0.999995
chr21.41465921.C.T	rs62217525	C	Possible functional consequences	FCP + IP	T	TMPRSS2	369.5	Conjunctivitis, infectious	sense organs	764	33210	3	6.26582e-06	0	1.40465	0.116584	1.12365	0.14245	0.413116	1	0.999995
chr10.51197961.C.A	rs7897633	A	Severity in European-Americans	CAV	C	PRKG1	702.2	Seborrheic keratosis	dermatologic	674	37112	3	0	0	1.14366	-0.0482626	0.952884	0.0589709	0.413121	1	0.999995
chr10.43519603.G.T	rs10793436	G	Severity	CAV	G	-	260	Protein-calorie malnutrition	endocrine/metabolic	177	5629	1	NA	NA	0	0.0915846	1.09591	0.111906	0.413124	1	0.999995
chr4.107694523.TG.T	rs70947091	T	Severity	CAV-FE	T	PAPSS1	339	Other headache syndromes	neurological	1670	33215	3	0	0	0.915954	-0.0375926	0.963105	0.0459338	0.413124	1	0.999995
chr13.22495675.AG.A	rs10714879	A	Severity	CAV	AG	-	411.1	Unstable angina (intermediate coronary syndrome)	circulatory system	133	24704	2	0	0	0.0160996	0.11239	1.11895	0.13733	0.413132	1	0.999995
chr2.112913801.G.T	rs3811046	T	Risk factor	CAV	G	IL37	340.1	Migrain with aura	neurological	282	25569	2	0	0	0.274635	-0.0786105	0.9244	0.0960548	0.413134	1	0.999995
chr17.45714244.T.C	rs113661667	C	Risk factor	CAV-FE	C	LINC02210-CRHR1	411.1	Unstable angina (intermediate coronary syndrome)	circulatory system	175	33077	3	0.044153	13.9117	2.3232	0.125945	1.13422	0.153895	0.41314	1	0.999995
chr6.31575254.G.A	rs1800629	A	Risk factor*Conflicting; Severity*Conflicting; Protective*Conflicting	CAV-FE	A	TNF	246.7	Abnormal results of function study of thyroid	endocrine/metabolic	129	31243	3	0.247037	64.9529	5.70661	0.174623	1.1908	0.213377	0.413141	1	0.999995
chrX.15587729.C.T	rs4646140	T	Severity	CAV	T	ACE2	288.2	Elevated white blood cell count	hematopoietic	440	34530	3	0	0	0.696884	-0.162928	0.849652	0.199087	0.413143	1	0.999995
chr5.96909661.C.T	rs150892504	T	Severity	CAV	T	ERAP2	481	Influenza	respiratory	158	34244	3	0	0	0.000937661	0.599442	1.8211	0.732484	0.413147	1	0.999995
chr1.161509955.A.G	rs1801274	G	Severity	CAV	G	FCGR2A	367.4	NA	NA	107	12532	1	NA	NA	0	0.115038	1.12192	0.14057	0.413147	1	0.999995
chr6.160716758.G.A	rs4252187	A	Potential functional effect on protein	FCP + IP	A	PLG	345.3	Convulsions	neurological	622	35058	3	0	0	0.00376779	0.833538	2.30145	1.01854	0.413147	1	0.999995
chr4.68840276.G.A	rs115162070	G	Severity	CAV	A	-	355.1	Chronic pain syndrome	neurological	600	35118	3	3.1294e-06	29.8241	2.84998	0.119221	1.12662	0.145682	0.41315	1	0.999995
chr20.1135233.C.T	rs141024057	T	Severity	CAV	T	PSMF1	411.4	Coronary atherosclerosis	circulatory system	3187	25080	2	0	0	0.000641559	-0.553019	0.57521	0.675774	0.413157	1	0.999995
chr5.21768177.G.A	-	HLA-A*02:02	Protective	IP	A	HLA-A	530	Diseases of esophagus	digestive	7330	27315	3	0	0	0.966864	0.0182806	1.01845	0.0223386	0.413162	1	0.999995
chr4.44416575.T.C	rs35540967	C	Severity	CAV	C	KCTD8	371.1	Uveitis, noninfectious or NOS	sense organs	212	33491	3	0	0	1.09332	0.171884	1.18754	0.21004	0.413163	1	0.999995
chr17.45995618.A.G	rs112572874	G	Risk factor	CAV-FE	G	MAPT	202	Cancer of other lymphoid, histiocytic tissue	neoplasms	249	38344	3	0	0	0.589402	-0.109499	0.896283	0.133807	0.413163	1	0.999995
chr6.12216733.A.G	rs10755709	A	Severity	CAV	G	-	703	Diseases of nail, NOS	dermatologic	236	33126	3	1.98962e-06	0	1.96966	0.0802613	1.08357	0.0980808	0.413176	1	0.999995
chr4.68840276.G.A	rs115162070	G	Severity	CAV	A	-	721.2	Spondylosis with myelopathy	musculoskeletal	240	33064	3	0.119054	38.841	3.27017	-0.22565	0.797997	0.275751	0.413178	1	0.999995
chr2.60480453.A.G	rs1123573	A	Severity	CAV-FE	G	BCL11A	313	Pervasive developmental disorders	mental disorders	300	38353	3	0.000941085	0	1.88572	0.0706053	1.07316	0.0862818	0.413181	1	0.999995
chr17.45995618.A.G	rs112572874	G	Risk factor	CAV-FE	G	MAPT	260.2	severe protein-calorie malnutrition	endocrine/metabolic	141	25250	3	0	0	0.445182	-0.153237	0.857927	0.187261	0.413183	1	0.999995
chr5.77379593.G.A	rs7715119	A	Severity	CAV-FE	A	PDE8B	255	Disorders of adrenal glands	endocrine/metabolic	474	34803	3	0	0	1.34642	0.0764245	1.07942	0.0933938	0.413183	1	0.999995
chr1.12192898.T.G	rs1061622	T	Severity	CAV-FE	G	TNFRSF1B	474	Acute and chronic tonsillitis	respiratory	145	26672	3	0	0	1.40974	0.126183	1.13449	0.154202	0.413188	1	0.999995
chr20.50152518.G.A	rs6020298	A	Severity	CAV	G	PEDS1-UBE2V1	514	Abnormal findings examination of lungs	respiratory	254	8517	1	NA	NA	0	-0.0958514	0.908599	0.117136	0.413189	1	0.999995
chr15.33615902.C.T	rs12593288	C	Severity	CAV	T	RYR3	751	Genitourinary congenital anomalies	congenital anomalies	195	38368	3	0	0	1.35554	0.118177	1.12544	0.144419	0.41319	1	0.999995
chr10.36988942.A.G	rs2091431	G	Severity	CAV	A	-	626.13	Irregular menstrual cycle	genitourinary	684	30960	3	0	0	0.597714	-0.0535311	0.947877	0.065419	0.413198	1	0.999995
chr5.157106730.T.C	rs35960726	C	Severity	CAV	C	HAVCR2	1005	NA	NA	528	37348	3	0	0	0.00190259	0.840441	2.31739	1.0271	0.413205	1	0.999995
chr7.117587778.G.T	rs113993959	T	Severity	CAV	T	CFTR	340	Migraine	neurological	1426	25573	2	0	0	0.0034525	0.894935	2.44718	1.0937	0.413206	1	0.999995
chr10.51197961.C.A	rs7897633	A	Severity in European-Americans	CAV	C	PRKG1	313	Pervasive developmental disorders	mental disorders	300	38327	3	2.46352e-06	0	1.39603	0.0708602	1.07343	0.0865985	0.413208	1	0.999995
chr17.27263807.T.C	rs60811869	C	Severity	CAV	C	-	805	Fracture of vertebral column without mention of spinal cord injury	injuries & poisonings	116	26646	2	0	0	0.0012014	-0.342097	0.710279	0.418079	0.413209	1	0.999995
chr13.23084699.A.G	rs1984162	G	Severity	CAV	G	-	255	Disorders of adrenal glands	endocrine/metabolic	477	35047	3	0.0228595	55.4439	4.48872	0.062734	1.06474	0.0766677	0.41321	1	0.999995
chr18.69541156.T.C	rs12958013	T	Severity	CAV	C	DOK6	288.1	Decreased white blood cell count	hematopoietic	515	33484	3	0	0	0.584922	0.0978854	1.10284	0.119628	0.413217	1	0.999995
chrX.15564142.G.A	rs147311723	A	Severity	CAV	A	ACE2	440.22	Atherosclerosis of native arteries of the extremities with intermittent claudication	circulatory system	233	33395	3	0	0	0.739966	0.49412	1.63905	0.60388	0.413219	1	0.999995
chr2.60480453.A.G	rs1123573	A	Severity	CAV-FE	G	BCL11A	257	Testicular dysfunction	endocrine/metabolic	578	35128	3	0.0205437	62.9134	5.39278	-0.0521741	0.949164	0.0637645	0.413225	1	0.999995
chr6.160716758.G.A	rs4252187	A	Potential functional effect on protein	FCP + IP	A	PLG	296.22	Major depressive disorder	mental disorders	5996	24349	3	0	0	0.415118	0.256662	1.29261	0.31368	0.413226	1	0.999995
chr2.196087686.G.A	rs2176724	A	Severity	CAV	A	-	282.8	Other hemoglobinopathies	hematopoietic	135	29247	3	0.0325968	21.249	2.53965	-0.128533	0.879384	0.157089	0.413232	1	0.999995
chr11.2872637.A.G	rs10766439	A	Severity	CAV	A	-	696	Psoriasis and related disorders	dermatologic	678	30508	3	0.00621222	22.0797	2.56673	0.0512496	1.05259	0.062636	0.413236	1	0.999995
chr21.41507982.C.A	rs75603675	A	Protective*Conflicting; Risk factor*Conflicting; Severity*Conflicting	CAV	A	TMPRSS2	697	Sarcoidosis	dermatologic	520	31197	3	0	0	0.00267766	-0.0544974	0.946961	0.0666057	0.413238	1	0.999995
chr10.22439346.T.C	-	HLA-A*02:02	Protective	IP	C	HLA-A	585.3	Chronic renal failure [CKD]	genitourinary	2529	31741	3	0.00264979	0	1.85875	0.0637173	1.06579	0.0778745	0.41324	1	0.999995
chr12.6845711.C.T	rs5443	T	protective	CAV	C	CDCA3	694.2	Other dyschromia	dermatologic	169	7882	1	NA	NA	0	-0.108218	0.897432	0.132263	0.413242	1	0.999995
chr17.16948873.A.G	rs34557412	G	Severity	CAV	G	TNFRSF13B	573	Other disorders of liver	digestive	419	32846	3	0	0	0.00143359	0.484759	1.62378	0.592469	0.413242	1	0.999995
chrX.12889539.C.G	rs3853839	G	Severity; Risk factor	CAV-FE	G	TLR7	008	Intestinal infection	infectious diseases	676	35253	3	0	0	0.255296	0.0566029	1.05824	0.0691803	0.413246	1	0.999995
chr4.111691870.C.T	rs112641600	C	Severity	CAV	T	-	697	Sarcoidosis	dermatologic	533	31866	3	0.0635832	52.1759	4.18199	-0.110979	0.894957	0.135641	0.41325	1	0.999995
chr7.128938247.T.G	rs10488631	TCTA haplotype	Severity in European-Americans	CAV	T	IRF5	743	Osteoporosis, osteopenia and pathological fracture	musculoskeletal	1695	22794	2	0	0	0.0427514	0.0321519	1.03267	0.0392966	0.413251	1	0.999995
chr1.230710048.A.G	rs699	G	Severity	CAV	A	AGT	593.1	Gross hematuria	genitourinary	293	20294	2	0	0	0.0302681	0.0781126	1.08124	0.0954722	0.413259	1	0.999995
chr4.111691870.C.T	rs112641600	C	Severity	CAV	T	-	370	Keratitis	sense organs	196	33160	3	0	0	0.899441	-0.183569	0.832294	0.224369	0.413268	1	0.999995
chr21.41470664.C.T	rs61735794	T	Risk factor	CAV	T	TMPRSS2	270.3	Disorders of plasma protein metabolism	endocrine/metabolic	355	36561	3	0	0	1.20644	-0.338587	0.712777	0.413842	0.413269	1	0.999995
chr17.9267091.C.T	rs34761447	C	Severity	CAV	T	STX8	555.1	Regional enteritis	digestive	556	28051	3	0.0289647	0	1.89015	0.0974562	1.10236	0.119118	0.413274	1	0.999995
chr21.41465040.G.A	rs17001042	A	Possible functional consequences	FCP + IP	A	TMPRSS2	594.3	Calculus of ureter	genitourinary	109	28000	2	0	0	0.000361738	0.344903	1.41185	0.421569	0.413276	1	0.999995
chr21.41473715.C.A	rs2298661	A	Protective	CAV-FE	A	TMPRSS2	626.2	Dysmenorrhea	genitourinary	161	19574	2	0	0	0.699185	0.114437	1.12124	0.139875	0.413276	1	0.999995
chr10.28606315.C.T	rs12773860	T	Severity	CAV	T	WAC	458.9	Hypotension NOS	circulatory system	269	35861	3	0	0	0.488761	0.142841	1.15355	0.174594	0.41328	1	0.999995
chrX.15587729.C.T	rs4646140	T	Severity	CAV	T	ACE2	513	Respiratory abnormalities	respiratory	200	38712	3	0.0856827	0	1.77913	0.183759	1.20173	0.224608	0.413281	1	0.999995
chr1.12192898.T.G	rs1061622	T	Severity	CAV-FE	G	TNFRSF1B	281.1	Megaloblastic anemia	hematopoietic	244	29272	3	0.000503499	0	1.83564	0.0958767	1.10062	0.117191	0.413285	1	0.999995
chr2.167953627.G.A	rs7595310	A	Severity	CAV-FE	A	STK39	579	Other symptoms involving abdomen and pelvis	digestive	207	25695	2	0	0	0.00381709	-0.0943233	0.909989	0.115292	0.413286	1	0.999995
chr5.132485305.G.A	rs17622656	A	Risk factor	FCP + IP	A	IRF1	386.2	Peripheral or central vertigo	sense organs	422	32886	3	2.77593e-06	0	1.7945	-0.0729621	0.929636	0.0891827	0.413289	1	0.999995
chrX.15602217.T.C	rs190509934	C	Protective	CAV	C	ACE2	580	Nephritis; nephrosis; renal sclerosis	genitourinary	713	32092	3	0	0	0.00322792	0.487846	1.6288	0.596303	0.41329	1	0.999995
chr21.41464802.A.G	rs462574	A	Possible functional consequences	FCP + IP	A	TMPRSS2	627.1	Postmenopausal bleeding	genitourinary	561	31195	3	0	0	1.19689	0.0686775	1.07109	0.0839458	0.41329	1	0.999995
chr9.131672331.T.G	rs12551879	G	Severity	CAV	G	RAPGEF1	512.2	Painful respiration	respiratory	275	23070	3	0	0	0.272296	0.125166	1.13334	0.152993	0.41329	1	0.999995
chr9.87725456.A.T	rs56952354	A;T	Possible functional consequences	FCP + IP	T	CTSL	165.1	Cancer of bronchus; lung	neoplasms	207	29414	2	0.734927	55.3427	2.23927	0.318019	1.3744	0.388721	0.413291	1	0.999995
chr11.34482745.G.A	rs61882275	G	Severity	CAV	A	ELF5	263	Other nutritional deficiency	endocrine/metabolic	210	25101	3	0	0	1.56738	-0.0886204	0.915193	0.108323	0.413291	1	0.999995
chrX.15581240.G.A	rs147464721	A	Severity	CAV	A	ACE2	379	Other disorders of eye	sense organs	1076	33669	3	0	0	0.964917	-0.484237	0.616167	0.591904	0.413299	1	0.999995
chr12.8058591.T.C	rs7842	C	Risk factor; Severity	CAV	C	C3AR1	613.7	Other signs and symptoms in breast	genitourinary	112	24291	2	0	0	0.0530534	-0.119108	0.887712	0.145593	0.413305	1	0.999995
chr7.117642566.G.A	rs77010898	A	Severity	CAV	A	CFTR	455	Hemorrhoids	circulatory system	1109	24237	2	0	0	0.000940603	0.385833	1.47084	0.471629	0.413308	1	0.999995
chr9.81442264.TCAG.T	rs1826292621	T	Severity	CAV	T	-	580	Nephritis; nephrosis; renal sclerosis	genitourinary	710	32004	3	0	0	0.947783	0.0655965	1.0678	0.0801837	0.413312	1	0.999995
chr6.160716758.G.A	rs4252187	A	Potential functional effect on protein	FCP + IP	A	PLG	090	Sexually transmitted infections (not HIV or hepatitis)	infectious diseases	906	37792	3	0	0	0.00276814	0.508301	1.66246	0.621337	0.413314	1	0.999995
chrX.15587729.C.T	rs4646140	T	Severity	CAV	T	ACE2	789	Nausea and vomiting	symptoms	1469	35301	3	0	0	0.465552	-0.0763744	0.926469	0.093359	0.413316	1	0.999995
chr1.109740350.G.T	rs1332018	T	Risk factor; Severity	CAV	G	GSTM3	634.1	Missed abortion/Hydatidiform mole	pregnancy complications	121	38458	3	0	0	0.13587	-0.119126	0.887696	0.145621	0.413324	1	0.999995
chr14.35401887.C.T	rs696	CC genotype	Severity	CAV	C	NFKBIA	459	Other disorders of circulatory system	circulatory system	233	8653	1	NA	NA	0	0.0796773	1.08294	0.0973988	0.413327	1	0.999995
chr2.113129630.T.C	rs419598	C	Risk factor	CAV	C	IL1RN	429.2	Abnormal function study of cardiovascular system	circulatory system	345	33899	3	0	0	1.16839	-0.084282	0.919172	0.103029	0.413332	1	0.999995
chr11.88824823.A.G	rs10831496	G	Severity	CAV-FE	G	GRM5	287	Purpura and other hemorrhagic conditions	hematopoietic	247	12303	1	NA	NA	0	0.0802442	1.08355	0.0980938	0.413337	1	0.999995
chr3.126118894.C.T	rs1868132	T	Severity	CAV	T	ALDH1L1	990	Effects radiation NOS	injuries & poisonings	107	28814	2	0	0	0.202108	-0.198155	0.820242	0.242236	0.413342	1	0.999995
chr6.6924962.A.C	rs6933436	C	Severity	CAV	C	-	619	Noninflammatory female genital disorders	genitourinary	1993	33444	3	0	0	0.623146	0.031244	1.03174	0.0381947	0.413347	1	0.999995
chr6.31575254.G.A	rs1800629	A	Risk factor*Conflicting; Severity*Conflicting; Protective*Conflicting	CAV-FE	A	TNF	363.3	Chorioretinal scars	sense organs	124	34085	3	0	0	0.214482	0.16403	1.17825	0.200522	0.41335	1	0.999995
chrX.15596127.G.T	rs146598386	T	Severity	CAV	T	ACE2	415.11	Pulmonary embolism and infarction, acute	circulatory system	604	37915	3	0	0	0.309867	-0.584579	0.55734	0.714636	0.413351	1	0.999995
chr4.44416575.T.C	rs35540967	C	Severity	CAV	C	KCTD8	580.1	Glomerulonephritis	genitourinary	179	31936	3	0	0	0.0225022	-0.206705	0.813259	0.252694	0.413354	1	0.999995
chr1.161509955.A.G	rs1801274	G	Severity	CAV	G	FCGR2A	722.6	Degeneration of intervertebral disc	musculoskeletal	150	11130	1	NA	NA	0	0.0964272	1.10123	0.117884	0.413364	1	0.999995
chr21.41464802.A.G	rs462574	A	Possible functional consequences	FCP + IP	A	TMPRSS2	938	Dermatitis due to solar radiation	dermatologic	119	23431	2	0.178234	46.7704	1.87866	-0.257538	0.772952	0.314846	0.413367	1	0.999995
chr18.6461231.C.G	rs11659676	G	Severity	CAV-FE	C	RPL6P27	585.1	Acute renal failure	genitourinary	511	6557	1	NA	NA	0	0.0543055	1.05581	0.0663901	0.413371	1	0.999995
chr1.161544752.A.C	rs396991	C	Severity	CAV-FE	C	FCGR3A	456	Chronic venous insufficiency [CVI]	circulatory system	1123	30021	3	0.00558452	44.8411	3.62589	0.0387066	1.03947	0.0473201	0.413372	1	0.999995
chr7.128938247.T.G	rs10488631	TCTA haplotype	Severity in European-Americans	CAV	T	IRF5	427.12	Paroxysmal ventricular tachycardia	circulatory system	246	18951	2	0	0	0.233575	0.0762059	1.07918	0.0931649	0.413376	1	0.999995
chr1.230710048.A.G	rs699	G	Severity	CAV	G	AGT	287	Purpura and other hemorrhagic conditions	hematopoietic	247	12311	1	NA	NA	0	-0.0761808	0.926649	0.0931351	0.41338	1	0.999995
chr4.69615987.C.T	rs7688383	T	Loss of smell and taste	CAV	T	UGT2A1	696.42	Psoriatic arthropathy	dermatologic	147	23408	2	0.0944485	73.1247	3.72089	-0.101389	0.903581	0.123954	0.413384	1	0.999995
chr15.90876959.G.A	rs201551785	A	Potential functional effect on protein	FCP + IP	A	FURIN	611.1	Abnormal mammogram	genitourinary	1510	33446	3	0	0	0.000951143	0.951066	2.58847	1.16274	0.413385	1	0.999995
chr22.24011037.T.C	rs11090305	C	Severity	CAV	C	-	366.2	Senile cataract	sense organs	1790	32275	3	0	0	1.00287	-0.0338691	0.966698	0.0414076	0.413389	1	0.999995
chr12.6845711.C.T	rs5443	T	protective	CAV	T	CDCA3	313	Pervasive developmental disorders	mental disorders	263	28980	2	0.00467063	19.1391	1.23669	0.0762148	1.07919	0.0931786	0.41339	1	0.999995
chr10.104263031.C.A	rs4925	A	Protective for neurological complications of long COVID	CAV	A	GSTO1	577.3	Cyst and pseudocyst of pancreas	digestive	199	38669	3	1.86926e-06	0	1.76561	0.0973347	1.10223	0.119	0.413392	1	0.999995
chr17.35880776.C.T	rs2107538	T	Risk factor; Severity	FCP	T	CCL5	615	Endometriosis	genitourinary	154	36349	3	0	0	0.404114	0.107545	1.11354	0.131484	0.413394	1	0.999995
chr8.16932640.T.C	rs118072448	T	Severity	CAV	C	-	172.21	Basal cell carcinoma	neoplasms	271	27415	2	0.116409	57.1758	2.33513	0.130416	1.1393	0.159446	0.413399	1	0.999995
chr14.72467521.C.T	rs12587980	T	Severity	CAV	T	RGS6	375	Disorders of lacrimal system	sense organs	100	33492	3	0	0	0.100163	0.121618	1.12932	0.14869	0.4134	1	0.999995
chr11.611919.C.G	rs702966	C	Severity in African-Americans	CAV	G	PHRF1	286.9	Abnormal coagulation profile	hematopoietic	135	27291	2	0	0	0.254502	0.104156	1.10977	0.127348	0.413422	1	0.999995
chr13.33129529.C.G	rs34425674	G	Risk factor	CAV	G	STARD13	110.13	Dermatophytosis of the body	infectious diseases	329	31304	3	0	0	0.464852	0.298423	1.34773	0.364872	0.413425	1	0.999995
chr5.157106730.T.C	rs35960726	C	Severity	CAV	C	HAVCR2	580	Nephritis; nephrosis; renal sclerosis	genitourinary	713	32090	3	0.4982	0	1.45037	0.607962	1.83668	0.743339	0.413426	1	0.999995
chr3.38894643.C.T	rs33985936	T	Severity	CAV	T	SCN11A	425	Cardiomyopathy	circulatory system	870	37746	3	0	0	1.60061	0.051321	1.05266	0.062749	0.413427	1	0.999995
chr17.9267091.C.T	rs34761447	C	Severity	CAV	T	STX8	702.2	Seborrheic keratosis	dermatologic	670	36722	3	0	0	1.19576	0.0865573	1.09041	0.105837	0.413449	1	0.999995
chr5.21768177.G.A	-	HLA-A*02:02	Protective	IP	A	HLA-A	696.4	Psoriasis	dermatologic	645	30306	3	0	0	0.875108	0.0491904	1.05042	0.0601477	0.413456	1	0.999995
chr19.39248147.C.T	rs12979860	C	Severity (C allele)*Conflicting; Risk factor (T allele)*Conflicting	CAV	C	IFNL4	443	Peripheral vascular disease	circulatory system	784	8027	1	NA	NA	0	-0.0469051	0.954178	0.0573535	0.413458	1	0.999995
chr2.162267541.C.T	rs1990760	T	Risk factor; Severity	CAV	T	IFIH1	368	Visual disturbances	sense organs	878	22773	2	0	0	0.562245	-0.0469504	0.954135	0.0574098	0.413465	1	0.999995
chr1.205208489.G.A	rs11240388	G	Severity	CAV-FE	A	DSTYK	626	Disorders of menstruation and other abnormal bleeding from female genital tract	genitourinary	2063	19788	2	0.0115721	72.047	3.57743	0.0332781	1.03384	0.0406922	0.413471	1	0.999995
chr12.6845711.C.T	rs5443	T	protective	CAV	T	CDCA3	455	Hemorrhoids	circulatory system	1108	24242	2	0	0	0.256575	-0.0373105	0.963377	0.0456231	0.413473	1	0.999995
chr1.196673103.G.A	rs800292	A	Severity	CAV	A	CFH	695.3	Rosacea	dermatologic	294	24436	2	0	0	0.698626	-0.0769558	0.925931	0.0941014	0.413474	1	0.999995
chr9.21131628.G.C	rs12236000	G	Severity	CAV	C	-	614.5	Inflammatory disease of cervix, vagina, and vulva	genitourinary	867	36313	3	0	0	0.613169	-0.0714916	0.931004	0.0874209	0.413479	1	0.999995
chr4.44416575.T.C	rs35540967	C	Severity	CAV	C	KCTD8	610.4	Benign neoplasm of breast	genitourinary	230	33283	3	0	0	0.0776218	0.166504	1.18117	0.203604	0.413479	1	0.999995
chrX.15561454.T.C	rs142017934	C	Severity	CAV	C	ACE2	362.27	Drusen (degenerative) of retina	sense organs	158	33685	3	0	0	0.00114473	0.84976	2.33909	1.03911	0.413484	1	0.999995
chrX.12889539.C.G	rs3853839	G	Severity; Risk factor	CAV-FE	G	TLR7	571	Chronic liver disease and cirrhosis	digestive	2531	30871	3	0	0	0.1845	-0.0327343	0.967796	0.0400287	0.413488	1	0.999995
chr5.180810828.C.T	rs113791144	T	Severity	CAV	T	-	250.24	Type 2 diabetes with neurological manifestations	endocrine/metabolic	1539	26934	3	0	0	0.940844	0.0575795	1.05927	0.0704106	0.41349	1	0.999995
chr6.32623820.T.C	rs9271609	T	Severity	CAV	C	HLA-DQA1	743.1	Osteoporosis	musculoskeletal	2453	34797	3	0.000136915	34.8777	3.07115	-0.029906	0.970537	0.0365703	0.413491	1	0.999995
chr13.23084699.A.G	rs1984162	G	Severity	CAV	G	-	454.11	Varicose veins of lower extremity, symptomtic	circulatory system	1150	31908	3	0	0	0.75984	-0.0438903	0.957059	0.0536718	0.413498	1	0.999995
chr10.8988345.A.T	rs71481792	A	Severity	CAV	T	-	367.2	Astigmatism	sense organs	202	34008	3	0.131469	72.5666	7.29038	-0.103179	0.901966	0.126174	0.4135	1	0.999995
chrX.15561454.T.C	rs142017934	C	Severity	CAV	C	ACE2	411.3	Angina pectoris	circulatory system	1077	33166	3	0	0	0.356525	-0.321925	0.724753	0.393676	0.413506	1	0.999995
chr6.30887474.G.A	rs4618569	AG genotype	Severity	CAV	A	DDR1	433.8	Late effects of cerebrovascular disease	circulatory system	199	35923	3	5.96285e-06	0	1.74525	-0.0951629	0.909225	0.116373	0.413507	1	0.999995
chr17.27660155.T.C	rs117217714	C	Severity	CAV	C	NOS2P1	572	Ascites (non malignant)	digestive	332	32847	3	0	0	0.645775	0.475881	1.60943	0.581949	0.413507	1	0.999995
chr17.35880776.C.T	rs2107538	T	Risk factor; Severity	FCP	T	CCL5	426.31	Right bundle branch block	circulatory system	135	29483	3	0.039719	39.457	3.30344	-0.119864	0.887041	0.146582	0.413513	1	0.999995
chr1.205208489.G.A	rs11240388	G	Severity	CAV-FE	G	DSTYK	425.1	Primary/intrinsic cardiomyopathies	circulatory system	200	12933	1	NA	NA	0	-0.0857008	0.917869	0.104804	0.413513	1	0.999995
chr1.87162490.C.T	rs10873821	C	Severity	CAV	C	LINC01140	241.1	Nontoxic uninodular goiter	endocrine/metabolic	383	7864	1	NA	NA	0	0.0632347	1.06528	0.0773304	0.413516	1	0.999995
chr7.128954129.T.C	rs10488631	TCTA haplotype	Severity in European-Americans	CAV	C	IRF5	531	Peptic ulcer (excl. esophageal)	digestive	146	9358	1	NA	NA	0	-0.420035	0.657024	0.513666	0.413518	1	0.999995
chr19.24134099.G.A	rs10407383	A	Severity	CAV-FE	A	ZNF254	269	Proteinuria	endocrine/metabolic	1540	36485	3	0	0	1.2518	-0.03363	0.966929	0.041127	0.413522	1	0.999995
chr8.38963809.A.G	rs10808999	G	Severity	CAV	A	PLEKHA2	327.41	Organic or persistent insomnia	neurological	150	7394	1	NA	NA	0	-0.296345	0.743531	0.362409	0.413524	1	0.999995
chr4.67910532.T.C	rs9998258	T	Possible functional consequences	FCP + IP	C	TMPRSS11A	743	Osteoporosis, osteopenia and pathological fracture	musculoskeletal	2658	34773	3	0	0	1.12675	-0.0635226	0.938453	0.0776854	0.413534	1	0.999995
chr8.73355963.T.C	rs2010843	C	Severity	CAV	C	RDH10-AS1	763	Thoracic or lumbosacral neuritis or radiculitis, unspecified	symptoms	1570	20233	2	0.0198467	77.0246	4.35248	-0.0375057	0.963189	0.045868	0.413536	1	0.999995
chr5.86011821.T.G	rs4424029	G	Severity	CAV	G	-	262	Mineral deficiency NEC	endocrine/metabolic	507	25042	3	0.0157981	48.2039	3.8613	0.0558308	1.05742	0.0682795	0.413539	1	0.999995
chr7.117611595.T.G	rs150212784	G	Severity	CAV	G	CFTR	368.9	Subjective visual disturbances	sense organs	187	26971	2	0	0	0.000457121	0.842246	2.32158	1.03005	0.413543	1	0.999995
chr10.22439346.T.C	-	HLA-A*02:02	Protective	IP	C	HLA-A	355.1	Chronic pain syndrome	neurological	595	35047	3	0	0	0.0443553	-0.122181	0.884988	0.149426	0.413548	1	0.999995
chr14.94566450.G.A	rs2093266	A	Risk factor for acute kidney injury	CAV	A	SERPINA4	281.11	Pernicious anemia	hematopoietic	139	29204	3	0.112633	51.1943	4.09788	0.135192	1.14476	0.16534	0.413551	1	0.999995
chr2.45584979.T.C	-	HLA-A*02:02	Protective	IP	T	HLA-A	731	Osteitis deformans and osteopathies associated with other disorders classified elsewhere	musculoskeletal	174	7640	1	NA	NA	0	0.0949126	1.09956	0.116078	0.413552	1	0.999995
chr3.149000300.G.T	rs76488148	T	Severity	CAV	T	GYG1	227.3	Benign neoplasm of pituitary gland and craniopharyngeal duct (pouch)	neoplasms	266	37891	3	0.0681917	47.1123	3.78159	0.123791	1.13178	0.151397	0.413553	1	0.999995
chr2.181488719.A.C	rs2034831	C	Severity	CAV	C	ITGA4	363.3	Chorioretinal scars	sense organs	125	33786	3	0	0	1.38729	-0.317843	0.727717	0.388725	0.413554	1	0.999995
chr16.89196249.G.A	rs117169628	A	Severity	CAV	A	SLC22A31	560	Intestinal obstruction without mention of hernia	digestive	336	28326	3	0.0193688	10.0465	2.22337	-0.119338	0.887508	0.145953	0.413558	1	0.999995
chr14.80203237.T.C	rs225014	C	Severity	CAV	C	DIO2	433.5	Cerebral aneurysm	circulatory system	155	34955	3	0	0	0.350463	0.0948976	1.09955	0.116064	0.413568	1	0.999995
chr2.162267541.C.T	rs1990760	T	Risk factor; Severity	CAV	T	IFIH1	514	Abnormal findings examination of lungs	respiratory	657	23758	2	0	0	0.00291951	-0.0549275	0.946554	0.0671798	0.413575	1	0.999995
chr1.3081749.G.A	rs12745140	A	Severity	CAV	A	PRDM16	555.21	Ulcerative colitis (chronic)	digestive	267	27886	3	0.0180586	0	1.3608	0.123583	1.13154	0.15115	0.413575	1	0.999995
chr14.35401887.C.T	rs696	CC genotype	Severity	CAV	T	NFKBIA	351	Other peripheral nerve disorders	neurological	862	26880	2	0	0	0.675753	-0.0416885	0.959168	0.0509879	0.413577	1	0.999995
chr13.102695866.A.G	rs599976	G	Severity	CAV-FE	G	METTL21C	367	Disorders of refraction and accommodation; blindness and low vision	sense organs	1514	34647	3	0	0	0.850876	0.0452888	1.04633	0.0553922	0.413584	1	0.999995
chr1.155133406.T.G	rs4971066	G	Risk factor	CAV	G	EFNA1	575.8	Other disorders of biliary tract	digestive	111	36881	3	0	0	0.182305	-0.160681	0.851563	0.196528	0.413585	1	0.999995
chr12.8608014.A.G	rs11613792	A	Severity	CAV	G	AICDA	751.2	Congenital anomalies of urinary system	congenital anomalies	153	36088	3	0	0	0.817847	0.117888	1.12512	0.144189	0.41359	1	0.999995
chr16.78590128.A.G	rs72803978	A	Severity	CAV	G	WWOX	728.7	Fasciitis	musculoskeletal	810	29276	3	0.0264724	39.6496	3.31398	0.114225	1.121	0.139712	0.413602	1	0.999995
chr7.22548762.C.T	rs13227460	T	Severity	CAV	T	STEAP1B	359.2	Myopathy	neurological	155	35622	3	0.0184768	21.18	2.53743	0.128873	1.13755	0.15763	0.413604	1	0.999995
chr1.155197995.A.G	rs41264915	A	Severity	CAV-FE	G	THBS3	357	Inflammatory and toxic neuropathy	neurological	1174	36417	3	0.00406335	27.1185	2.74418	-0.0490634	0.952121	0.0600115	0.413605	1	0.999995
chr9.87724615.A.G	rs3128509	A;G	Possible functional consequences	FCP + IP	A	CTSL	218	Benign neoplasm of uterus	neoplasms	823	35778	3	0	0	0.0337854	-0.0494699	0.951734	0.0605093	0.413609	1	0.999995
chr9.87724615.A.G	rs3128509	A;G	Possible functional consequences	FCP + IP	A	CTSL	218.1	Uterine leiomyoma	neoplasms	823	35778	3	0	0	0.0337854	-0.0494699	0.951734	0.0605093	0.413609	1	0.999995
chr5.132485305.G.A	rs17622656	A	Risk factor	FCP + IP	A	IRF1	175	Acquired absence of breast	neoplasms	173	33138	3	0.0360056	40.4697	3.35963	-0.106444	0.899025	0.130198	0.41361	1	0.999995
chr5.132485305.G.A	rs17622656	A	Risk factor	FCP + IP	A	IRF1	636	Early or threatened labor; hemorrhage in early pregnancy	pregnancy complications	154	38296	3	0	0	0.56838	0.123013	1.1309	0.150465	0.413614	1	0.999995
chr12.47902438.G.T	rs11574024	T	Severity	CAV	T	VDR	284.1	Pancytopenia	hematopoietic	283	29190	3	0	0	0.35198	0.168612	1.18366	0.206243	0.413619	1	0.999995
chr1.12207235.C.T	rs3397	T	Severity	CAV-FE	T	TNFRSF1B	288.1	Decreased white blood cell count	hematopoietic	166	6906	1	NA	NA	0	0.115712	1.12267	0.141539	0.413627	1	0.999995
chr1.90742957.A.C	rs2166172	C	Severity	CAV-FE	C	-	272.13	Mixed hyperlipidemia	endocrine/metabolic	3163	22920	3	0	0	0.444053	0.0265122	1.02687	0.03243	0.413631	1	0.999995
chr19.50379362.T.C	rs1405655	C	Severity	CAV-FE	C	NR1H2	706.1	Acne	dermatologic	527	25407	2	0	0	0.512769	-0.0542253	0.947219	0.0663291	0.413632	1	0.999995
chr16.3500977.C.G	rs2301762	G	Severity	CAV	G	CLUAP1	535.9	Gastritis and duodenitis, NOS	digestive	823	35795	3	6.65814e-06	39.353	3.29777	-0.112561	0.893543	0.137687	0.413637	1	0.999995
chr4.67910532.T.C	rs9998258	T	Possible functional consequences	FCP + IP	C	TMPRSS11A	585.3	Chronic renal failure [CKD]	genitourinary	2535	32083	3	0	0	1.18857	0.0620987	1.06407	0.0759609	0.413638	1	0.999995
chr3.61768231.T.A	rs672699	A	Severity	CAV	T	PTPRG	204.4	Multiple myeloma	neoplasms	167	38159	3	0	0	0.251554	-0.10032	0.904548	0.122715	0.41364	1	0.999995
chr14.74952741.A.G	rs2268616	G	Risk factor	CAV	G	PGF	317.1	Alcoholism	mental disorders	708	31435	3	0.152051	67.7169	6.19519	0.101389	1.10671	0.124024	0.413645	1	0.999995
chr6.52236941.T.C	rs763780	C	Protective	FCP	C	IL17F	724.1	Disorders of sacrum	musculoskeletal	402	33361	3	0	0	1.51901	-0.132895	0.875557	0.162564	0.413647	1	0.999995
chr16.78590128.A.G	rs72803978	A	Severity	CAV	G	WWOX	592.1	Cystitis	genitourinary	692	31850	3	0	0	0.673145	-0.131824	0.876496	0.161255	0.41365	1	0.999995
chr2.162044379.C.T	rs3788979	T	Risk factor	CAV	T	DPP4	348.8	Encephalopathy, not elsewhere classified	neurological	122	34331	3	6.85176e-06	0.121664	2.00244	-0.178103	0.836856	0.217868	0.413654	1	0.999995
chr7.128938247.T.G	rs10488631	TCTA haplotype	Severity in European-Americans	CAV	T	IRF5	474	Acute and chronic tonsillitis	respiratory	116	16730	2	0	0	0.646838	0.110532	1.11687	0.135215	0.41367	1	0.999995
chr10.8988345.A.T	rs71481792	A	Severity	CAV	T	-	272	Disorders of lipoid metabolism	endocrine/metabolic	13279	22582	3	0	0	0.726323	0.0172598	1.01741	0.0211141	0.41367	1	0.999995
chr3.27146807.G.A	rs17317135	G	Severity	CAV	A	NEK10	562.1	Diverticulosis	digestive	517	27764	3	0	0	0.306245	0.151176	1.1632	0.184937	0.413673	1	0.999995
chr11.34482745.G.A	rs61882275	G	Severity	CAV	A	ELF5	426.92	Cardiac defibrillator in situ	circulatory system	418	29465	3	0	0	0.186226	0.0618604	1.06381	0.0756755	0.413675	1	0.999995
chr5.96909661.C.T	rs150892504	T	Severity	CAV	T	ERAP2	720	Spinal stenosis	musculoskeletal	583	33341	3	0	0	0.376856	-0.346098	0.707443	0.423399	0.413684	1	0.999995
chr7.22728408.A.G	rs2069837	G	Severity	CAV-FE	G	IL6	715.1	Sacroiliitis NEC	musculoskeletal	336	36198	3	0	0	0.496413	0.0996647	1.1048	0.121925	0.413685	1	0.999995
chr13.112889041.C.T	rs9577175	T	Severity	CAV	T	ATP11A	654	Other and unspecified complications of birth; puerperium affecting management of mother	pregnancy complications	477	38208	3	0.00461703	7.18461	2.15481	0.067694	1.07004	0.0828138	0.413686	1	0.999995
chr3.101705614.T.C	rs11919389	C	Risk factor	CAV	C	PDCL3P4	526	Diseases of the jaws	digestive	133	36713	3	0	0	0.679293	-0.113261	0.892917	0.138559	0.413686	1	0.999995
chr11.2872637.A.G	rs10766439	A	Severity	CAV	A	-	295.1	Schizophrenia	mental disorders	466	23525	3	0.0173944	43.6616	3.54998	-0.0645266	0.937511	0.078939	0.413686	1	0.999995
chr10.130802064.T.G	rs12253652	G	Severity	CAV	G	-	292.1	Aphasia/speech disturbance	mental disorders	164	34240	3	2.54022e-06	9.55585	2.21131	0.124566	1.13266	0.15239	0.413691	1	0.999995
chr19.24134099.G.A	rs10407383	A	Severity	CAV-FE	A	ZNF254	761	Cervicalgia	symptoms	2225	34952	3	0	0	1.40929	-0.0288916	0.971522	0.0353462	0.413706	1	0.999995
chr9.78543197.A.G	rs7027911	A	Severity	CAV	G	-	112.3	Candidiasis of skin and nails	infectious diseases	188	19329	2	0	0	0.249039	-0.0976686	0.906949	0.119491	0.413716	1	0.999995
chr14.94566450.G.A	rs2093266	A	Risk factor for acute kidney injury	CAV	A	SERPINA4	782.3	Edema	symptoms	2156	34575	3	0	0	1.0829	-0.0362086	0.964439	0.0442989	0.413717	1	0.999995
chr2.162267541.C.T	rs1990760	T	Risk factor; Severity	CAV	T	IFIH1	293.1	Swelling, mass, or lump in head and neck [Space-occupying lesion, intracranial NOS]	mental disorders	349	24710	2	0.0311666	59.1966	2.45078	-0.0735632	0.929077	0.0900008	0.413722	1	0.999995
chr12.132489230.GC.G	rs56106917	G	Severity	CAV	G	FBRSL1	276.4	Acid-base balance disorder	endocrine/metabolic	199	34182	3	0	0	1.19755	-0.0899474	0.913979	0.110046	0.413723	1	0.999995
chr5.131995059.C.T	rs56162149	T	Severity	CAV-FE	T	ACSL6	272.11	Hypercholesterolemia	endocrine/metabolic	3570	17217	2	0	0	0.351617	-0.0280972	0.972294	0.0343759	0.413726	1	0.999995
chr9.78543197.A.G	rs7027911	A	Severity	CAV	A	-	709	Diffuse diseases of connective tissue	dermatologic	161	10830	1	NA	NA	0	-0.0946074	0.90973	0.115749	0.413728	1	0.999995
chr11.71456403.G.T	rs12785878	G	Severity	CAV	T	NADSYN1	426.3	Bundle branch block	circulatory system	169	19125	2	0.0459774	56.6812	2.30846	0.0988854	1.10394	0.120984	0.413731	1	0.999995
chr13.112889041.C.T	rs9577175	T	Severity	CAV	T	ATP11A	694.2	Other dyschromia	dermatologic	792	32133	3	0	0	0.969396	-0.0533189	0.948078	0.0652345	0.413733	1	0.999995
chr5.124614711.G.T	rs4240376	G	Severity	CAV	T	-	368.4	Visual field defects	sense organs	114	35450	3	0.0164444	22.0763	2.56661	-0.139071	0.870166	0.170153	0.41374	1	0.999995
chr1.161509955.A.G	rs1801274	G	Severity	CAV	A	FCGR2A	382	Otalgia	sense organs	188	14280	1	NA	NA	0	0.0859916	1.0898	0.105211	0.413744	1	0.999995
chr8.16932640.T.C	rs118072448	T	Severity	CAV	C	-	295.3	Psychosis	mental disorders	144	15124	2	0	0	0.153216	0.268564	1.30809	0.328591	0.413745	1	0.999995
chr2.162044379.C.T	rs3788979	T	Risk factor	CAV	T	DPP4	722.8	Postlaminectomy syndrome	musculoskeletal	170	32610	3	0	0	0.894123	-0.156248	0.855347	0.191171	0.413745	1	0.999995
chr2.112913801.G.T	rs3811046	T	Risk factor	CAV	G	IL37	728.7	Fasciitis	musculoskeletal	612	22587	2	0.0132507	50.9696	2.03955	0.0534588	1.05491	0.0654074	0.413746	1	0.999995
chr6.31575254.G.A	rs1800629	A	Risk factor*Conflicting; Severity*Conflicting; Protective*Conflicting	CAV-FE	A	TNF	472	Chronic pharyngitis and nasopharyngitis	respiratory	1380	26699	3	0	0	0.483437	0.0541555	1.05565	0.0662603	0.413748	1	0.999995
chr13.112889041.C.T	rs9577175	T	Severity	CAV	T	ATP11A	724.8	Other symptoms referable to back	musculoskeletal	247	33111	3	0.0606169	54.7579	4.42066	-0.102	0.903029	0.1248	0.413753	1	0.999995
chr10.22439346.T.C	-	HLA-A*02:02	Protective	IP	C	HLA-A	245	Thyroiditis	endocrine/metabolic	949	30917	3	0	0	0.720565	-0.0936511	0.9106	0.114587	0.41376	1	0.999995
chr5.32750877.T.C	rs1173773	C	Protective	CAV	C	NPR3	300.11	Generalized anxiety disorder	mental disorders	899	18408	2	0	0	0.11819	-0.0419463	0.958921	0.0513234	0.41376	1	0.999995
chr14.72467521.C.T	rs12587980	T	Severity	CAV	T	RGS6	366.2	Senile cataract	sense organs	1883	34250	3	0	0	0.0820565	-0.030057	0.97039	0.0367767	0.413765	1	0.999995
chr19.35687796.G.A	rs77127536	A	Severity	CAV	A	TYMSP2	227.3	Benign neoplasm of pituitary gland and craniopharyngeal duct (pouch)	neoplasms	263	38129	3	0	0	1.11584	0.0988754	1.10393	0.12098	0.413766	1	0.999995
chr4.5820150.T.C	rs3774881	T	Severity	CAV	C	CRMP1	377	Disorders of optic nerve and visual pathways	sense organs	153	23437	2	0	0	0.00507447	-0.119908	0.887002	0.146715	0.413769	1	0.999995
chr9.87725456.A.T	rs56952354	A;T	Possible functional consequences	FCP + IP	T	CTSL	396	Abnormal heart sounds	circulatory system	668	26291	2	0	0	0.781901	-0.203327	0.816012	0.248786	0.413772	1	0.999995
chr4.186082920.C.T	rs3775291	T	Risk factor; Severity	CAV-FE	T	TLR3	618.1	Prolapse of vaginal walls	genitourinary	204	38702	3	0	0	0.261264	-0.10275	0.902353	0.125723	0.413773	1	0.999995
chr9.87726151.C.T	rs41312184	C;T	Possible functional consequences	FCP + IP	T	CTSL	153	Colorectal cancer	neoplasms	917	34596	3	2.19201e-07	0	1.94754	-0.17254	0.841524	0.211117	0.413773	1	0.999995
chr19.35687796.G.A	rs77127536	A	Severity	CAV	A	TYMSP2	426.7	Abnormal electrocardiogram [ECG] [EKG]	circulatory system	832	29487	3	0	0	0.165279	-0.059242	0.942479	0.072489	0.413783	1	0.999995
chr1.12207235.C.T	rs3397	T	Severity	CAV-FE	C	TNFRSF1B	497	Bronchitis	respiratory	452	16987	2	0	0	0.0772451	-0.0587328	0.942959	0.0718682	0.413798	1	0.999995
chr9.133257521.T.TC	rs8176719	TC	Severity; Risk factor	CAV-FE	TC	ABO	550.5	Ventral hernia	digestive	630	36380	3	0	0	0.493538	0.0505628	1.05186	0.0618714	0.4138	1	0.999995
chr11.14893332.A.G	rs10741657	G	Severity	CAV	A	CYP2R1	281.11	Pernicious anemia	hematopoietic	139	29306	3	0	0	0.346994	0.106979	1.11291	0.130906	0.413801	1	0.999995
chr15.33615902.C.T	rs12593288	C	Severity	CAV	T	RYR3	585.1	Acute renal failure	genitourinary	1452	31728	3	0	0	0.490979	-0.050575	0.950683	0.0618864	0.413801	1	0.999995
chr5.77379593.G.A	rs7715119	A	Severity	CAV-FE	A	PDE8B	257.1	Testicular hypofunction	endocrine/metabolic	572	34803	3	0	0	0.392464	-0.0757901	0.927011	0.0927419	0.413806	1	0.999995
chr2.6013310.G.A	rs73910904	A	Risk factor	CAV	A	-	286.8	Hypercoagulable state	hematopoietic	287	36022	3	0	0	0.244987	-0.262733	0.768947	0.3215	0.413808	1	0.999995
chr8.38963809.A.G	rs10808999	G	Severity	CAV	A	PLEKHA2	261.2	Vitamin B-complex deficiencies	endocrine/metabolic	408	5972	1	NA	NA	0	0.151107	1.16312	0.184907	0.413812	1	0.999995
chr2.196087686.G.A	rs2176724	A	Severity	CAV	A	-	443.9	Peripheral vascular disease, unspecified	circulatory system	1954	33315	3	0.00751379	54.1766	4.36458	0.0350284	1.03565	0.0428638	0.413813	1	0.999995
chr3.101705614.T.C	rs11919389	C	Risk factor	CAV	C	PDCL3P4	204.4	Multiple myeloma	neoplasms	169	38244	3	0.126468	74.3991	7.81224	0.0980027	1.10297	0.119927	0.413822	1	0.999995
chr22.19963748.G.A	rs4680	A	Risk factor	FCP	A	COMT	367.1	Myopia	sense organs	384	34691	3	0	0	0.816029	0.0612	1.06311	0.0748912	0.413823	1	0.999995
chr21.41465921.C.T	rs62217525	C	Possible functional consequences	FCP + IP	T	TMPRSS2	835	Internal derangement of knee	injuries & poisonings	205	37617	3	0	0	1.07479	0.211479	1.2355	0.258792	0.413827	1	0.999995
chr5.32750877.T.C	rs1173773	C	Protective	CAV	T	NPR3	278.4	Abnormal weight gain	endocrine/metabolic	159	5417	1	NA	NA	0	-0.101198	0.903754	0.12384	0.413833	1	0.999995
chr21.33252612.A.G	rs2236757	A	Severity	CAV-FE	A	IFNAR2	687.1	Rash and other nonspecific skin eruption	dermatologic	2633	28077	3	2.06879e-06	1.45692	2.02957	0.0268331	1.0272	0.032837	0.413838	1	0.999995
chr1.31151182.G.C	rs12083278	C	Severity	CAV	G	-	625	Pain and other symptoms associated with female genital organs	genitourinary	130	34975	3	0	0	0.353753	-0.116012	0.890464	0.141971	0.413838	1	0.999995
chr6.52236941.T.C	rs763780	C	Protective	FCP	C	IL17F	496	Chronic airway obstruction	respiratory	2136	29668	3	0.0255421	66.5369	5.97673	0.0546134	1.05613	0.066835	0.41385	1	0.999995
chr10.130802064.T.G	rs12253652	G	Severity	CAV	G	-	364.4	Corneal degenerations	sense organs	255	33207	3	0	0	0.232162	-0.107713	0.897885	0.131822	0.413865	1	0.999995
chr17.9267091.C.T	rs34761447	C	Severity	CAV	T	STX8	433.2	Occlusion of cerebral arteries	circulatory system	1139	35499	3	0	0	1.32643	0.0864913	1.09034	0.105852	0.413871	1	0.999995
chr5.21768177.G.A	-	HLA-A*02:02	Protective	IP	A	HLA-A	379.2	Disorders of vitreous body	sense organs	923	32383	3	0	0	0.129439	-0.045826	0.955208	0.0560847	0.41388	1	0.999995
chr21.41473456.A.G	rs17854725	G	Severity	CAV	G	TMPRSS2	695.41	Cutaneous lupus erythematosus	dermatologic	123	20924	2	0	0	0.594479	0.10796	1.114	0.13213	0.413887	1	0.999995
chr5.159315942.T.G	rs3212227	T	Severity	FCP	G	IL12B	228.1	Hemangioma of skin and subcutaneous tissue	neoplasms	316	28471	2	0.0727935	68.1224	3.137	0.0802661	1.08358	0.0982367	0.413889	1	0.999995
chr11.784340.C.G	rs7104929	G	Severity	CAV-FE	G	-	681.3	Cellulitis and abscess of arm/hand	dermatologic	105	33486	3	0.0706515	37.2251	3.18599	-0.138566	0.870606	0.169592	0.413897	1	0.999995
chr5.1211624.A.G	rs76067074	G	Severity	CAV-FE	G	SLC6A19	415.11	Pulmonary embolism and infarction, acute	circulatory system	595	37189	3	0	0	0.205795	0.12772	1.13623	0.156317	0.413897	1	0.999995
chrX.15561454.T.C	rs142017934	C	Severity	CAV	C	ACE2	578.8	Hemorrhage of rectum and anus	digestive	1056	34285	3	0	0	0.00826104	0.268143	1.30753	0.328189	0.413906	1	0.999995
chrX.15564142.G.A	rs147311723	A	Severity	CAV	A	ACE2	1005	NA	NA	528	37365	3	0	0	0.0448374	-0.476087	0.621209	0.582704	0.413911	1	0.999995
chr4.67963885.A.G	rs17088850	G	Possible functional consequences	FCP + IP	G	TMPRSS11A	362.4	Retinal vascular changes and abnomalities	sense organs	130	7676	1	NA	NA	0	-0.139685	0.869632	0.170967	0.413912	1	0.999995
chr11.1219991.G.T	rs35705950	T	Protective	CAV	T	MUC5B	304	Adjustment reaction	mental disorders	1062	24106	3	1.1804e-07	0	1.76783	0.0758419	1.07879	0.0928302	0.41393	1	0.999995
chr12.47844974.A.G	rs731236	AG and AA genotype	Severity	CAV	G	VDR	377	Disorders of optic nerve and visual pathways	sense organs	250	33652	3	0.00196501	2.91866	2.06013	0.0784238	1.08158	0.0959926	0.413941	1	0.999995
chr5.180810828.C.T	rs113791144	T	Severity	CAV	T	-	539	Bariatric surgery	digestive	664	38500	3	0	0	0.211195	0.0838597	1.08748	0.102647	0.413944	1	0.999995
chr12.106231175.T.A	rs12823094	A	Severity	CAV	A	-	367.9	Blindness and low vision	sense organs	297	32544	3	0.136516	67.7332	6.19832	0.0959854	1.10074	0.11749	0.413948	1	0.999995
chr15.60845514.G.A	rs17303202	A	Risk factor; Severity	CAV-FE	A	RORA	281	Other deficiency anemia	hematopoietic	355	29242	3	0.0162462	39.5442	3.3082	0.0696317	1.07211	0.0852335	0.413956	1	0.999995
chr15.60902209.A.G	rs4774377	G	Risk factor	CAV-FE	G	RORA	740.11	Osteoarthrosis, localized, primary	musculoskeletal	3581	30314	3	0	0	0.709977	0.0232988	1.02357	0.0285195	0.41396	1	0.999995
chr1.155133406.T.G	rs4971066	G	Risk factor	CAV	G	EFNA1	586	Other disorders of the kidney and ureters	genitourinary	1655	31726	3	3.96395e-07	43.154	3.51828	-0.0447524	0.956234	0.0547809	0.413966	1	0.999995
chr14.55263686.C.T	rs10140801	T	Severity	CAV-FE	T	FBXO34-AS1	569	Other disorders of intestine	digestive	503	27037	2	0	0	0.000932035	-0.0544855	0.946972	0.0666955	0.413969	1	0.999995
chr6.31153649.G.A	rs143334143	A	Severity; Risk factor	CAV-FE	A	CCHCR1	512.8	Cough	respiratory	4701	23147	3	0.00347324	42.7768	3.49509	0.0342074	1.0348	0.0418737	0.413975	1	0.999995
chr14.72467521.C.T	rs12587980	T	Severity	CAV	T	RGS6	805	Fracture of vertebral column without mention of spinal cord injury	injuries & poisonings	115	26587	2	0	0	0.120299	0.113913	1.12066	0.139443	0.413976	1	0.999995
chr13.23084699.A.G	rs1984162	G	Severity	CAV	G	-	261.2	Vitamin B-complex deficiencies	endocrine/metabolic	1712	25204	3	0.000168958	14.1545	2.32977	0.0348109	1.03542	0.0426128	0.413978	1	0.999995
chr1.173115604.T.G	rs17300100	G	Severity	CAV	G	-	427.6	Premature beats	circulatory system	379	29057	3	1.27644e-08	0	1.5533	0.111876	1.11837	0.13695	0.41398	1	0.999995
chr21.33252612.A.G	rs2236757	A	Severity	CAV-FE	A	IFNAR2	626.11	Absent or infrequent menstruation	genitourinary	559	30155	3	0	0	0.607248	0.0568453	1.05849	0.0695862	0.413982	1	0.999995
chr19.52830722.G.A	rs10411226	G	Severity	CAV	G	ZNF28	261.2	Vitamin B-complex deficiencies	endocrine/metabolic	1500	20894	3	0	0	1.65199	0.0336921	1.03427	0.0412437	0.413984	1	0.999995
chr14.35401887.C.T	rs696	CC genotype	Severity	CAV	C	NFKBIA	362	Other retinal disorders	sense organs	457	7704	1	NA	NA	0	0.0581596	1.05988	0.0711962	0.413991	1	0.999995
chr19.50379362.T.C	rs1405655	C	Severity	CAV-FE	C	NR1H2	510	Other diseases of lung	respiratory	218	29302	2	0.00344392	14.0066	1.16288	0.0810551	1.08443	0.0992245	0.413994	1	0.999995
chr3.126118894.C.T	rs1868132	T	Severity	CAV	T	ALDH1L1	560	Intestinal obstruction without mention of hernia	digestive	266	21451	2	0	0	0.257186	0.113177	1.11983	0.138546	0.413994	1	0.999995
chr17.45422978.G.C	rs1230082	G	Severity	CAV	G	ARHGAP27	411.1	Unstable angina (intermediate coronary syndrome)	circulatory system	136	24803	2	0.037108	45.7812	1.84438	-0.105037	0.900292	0.128582	0.413994	1	0.999995
chr10.76490426.T.C	rs114026383	C	Risk factor for European population	CAV	C	LRMDA	110.12	Althete's foot	infectious diseases	871	31371	3	0	0	0.271796	0.129854	1.13866	0.158963	0.413997	1	0.999995
chr6.18015216.C.T	rs140247774	T	Severity	CAV	T	-	743.13	Other specified osteoporosis	musculoskeletal	257	34486	3	0.200733	0	1.88935	-0.233875	0.79146	0.286306	0.414002	1	0.999995
chr19.24134099.G.A	rs10407383	A	Severity	CAV-FE	A	ZNF254	333.1	Essential tremor	neurological	216	34988	3	0.0121292	21.4316	2.54555	0.0918814	1.09623	0.11248	0.414003	1	0.999995
chr7.22728630.G.T	rs2066992	T	Protective	CAV-FE	T	IL6	771	Musculoskeletal symptoms referable to limbs	symptoms	1299	34768	3	0.0235108	56.6809	4.6169	0.0537049	1.05517	0.0657449	0.414004	1	0.999995
chr15.60902209.A.G	rs4774377	G	Risk factor	CAV-FE	G	RORA	617	NA	NA	1019	35833	3	0.00149658	28.7732	2.80793	-0.0414295	0.959417	0.0507177	0.414006	1	0.999995
chr17.45422978.G.C	rs1230082	G	Severity	CAV	G	ARHGAP27	573.5	Jaundice (not of newborn)	digestive	108	24508	2	0	0	0.106883	0.11469	1.12153	0.140404	0.41401	1	0.999995
chr1.156125675.T.C	rs581342	C	Severity	CAV	C	LMNA	202	Cancer of other lymphoid, histiocytic tissue	neoplasms	188	28896	2	0	0	0.126503	-0.128606	0.879321	0.15744	0.414012	1	0.999995
chr17.35880776.C.T	rs2107538	T	Risk factor; Severity	FCP	T	CCL5	394.2	Mitral valve disease	circulatory system	361	34672	3	0	0	0.0808883	0.070174	1.07269	0.08591	0.414025	1	0.999995
chr11.1219991.G.T	rs35705950	T	Protective	CAV	T	MUC5B	516.1	Hemoptysis	respiratory	152	38557	3	0.0855467	0	1.89099	-0.243891	0.783573	0.298583	0.414026	1	0.999995
chr2.112913801.G.T	rs3811046	T	Risk factor	CAV	G	IL37	348	Other conditions of brain	neurological	161	26669	2	0	0	0.00361679	0.10149	1.10682	0.12425	0.414029	1	0.999995
chr21.41464802.A.G	rs462574	A	Possible functional consequences	FCP + IP	A	TMPRSS2	550.2	Diaphragmatic hernia	digestive	343	36226	3	0	0	0.572502	-0.0933054	0.910915	0.11423	0.414031	1	0.999995
chr8.38996464.C.A	rs7840270	C	Severity	CAV-FE	A	ADAM9	402	NA	NA	825	36371	3	0.0262825	68.7016	6.39011	0.0444355	1.04544	0.0544025	0.414047	1	0.999995
chr10.52771482.G.A	rs5030737	A	Potential functional effect on protein	FCP + IP	A	MBL2	698	Pruritus and related conditions	dermatologic	1130	36607	3	0.0107854	0	1.8171	0.0954161	1.10012	0.116819	0.41405	1	0.999995
chr13.102695866.A.G	rs599976	G	Severity	CAV-FE	G	METTL21C	586.2	Cyst of kidney, acquired	genitourinary	490	32050	3	0	0	0.580234	0.0783914	1.08155	0.0959763	0.414055	1	0.999995
chr12.52726315.TC.T	rs5798227	T	Risk factor	CAV	TC	-	454.1	Varicose veins of lower extremity	circulatory system	1477	31966	3	0.0479714	72.4344	7.25541	-0.0575274	0.944096	0.0704335	0.414064	1	0.999995
chr11.26675470.T.G	rs10835056	G	Severity	CAV	T	SLC5A12	686.1	Carbuncle and furuncle	dermatologic	136	21404	2	0	0	0.267183	-0.103718	0.90148	0.126987	0.414064	1	0.999995
chr17.42362183.A.G	rs744166	G	Risk factor; Severity	CAV	G	STAT3	362.6	Peripheral retinal degenerations	sense organs	144	25865	2	0	0	0.0933929	0.0997016	1.10484	0.12207	0.414066	1	0.999995
chr10.52771482.G.A	rs5030737	A	Potential functional effect on protein	FCP + IP	A	MBL2	295.3	Psychosis	mental disorders	144	15244	2	0	0	0.000596541	0.324067	1.38274	0.396778	0.414074	1	0.999995
chr2.162267541.C.T	rs1990760	T	Risk factor; Severity	CAV	T	IFIH1	593.1	Gross hematuria	genitourinary	291	20210	2	0	0	0.799354	-0.0802236	0.92291	0.0982238	0.414075	1	0.999995
chr8.73355963.T.C	rs2010843	C	Severity	CAV	C	RDH10-AS1	742	Derangement of joint, non-traumatic	musculoskeletal	115	22885	2	0	0	0.0420016	-0.133783	0.87478	0.163805	0.414087	1	0.999995
chr19.50259161.A.G	rs1651553	G	Severity	CAV	A	MYH14	742	Derangement of joint, non-traumatic	musculoskeletal	159	35119	3	0.0573985	52.4735	4.20818	-0.105863	0.899548	0.12962	0.414089	1	0.999995
chr10.52771475.C.T	rs1800450	T	Severity	CAV	T	MBL2	300.9	Posttraumatic stress disorder	mental disorders	509	24345	3	0	0	0.707855	0.0796456	1.0829	0.0975189	0.414089	1	0.999995
chr11.26675470.T.G	rs10835056	G	Severity	CAV	T	SLC5A12	724.1	Disorders of sacrum	musculoskeletal	400	33008	3	0	0	0.221923	0.0609461	1.06284	0.0746235	0.414092	1	0.999995
chr4.188627868.CTCT.C	rs1734523522	C	Severity	CAV	C	LINC01060	295	Schizophrenia and other psychotic disorders	mental disorders	649	23985	3	0	0	0.518839	-0.0755364	0.927246	0.0924887	0.414094	1	0.999995
chr21.41473715.C.A	rs2298661	A	Protective	CAV-FE	A	TMPRSS2	352	Disorders of other cranial nerves	neurological	297	35058	3	0	0	1.50059	-0.087231	0.916465	0.106808	0.414096	1	0.999995
chr10.43519603.G.T	rs10793436	G	Severity	CAV	G	-	443	Peripheral vascular disease	circulatory system	750	7574	1	NA	NA	0	-0.0470102	0.954078	0.0575609	0.414098	1	0.999995
chr4.67963885.A.G	rs17088850	G	Possible functional consequences	FCP + IP	G	TMPRSS11A	285.2	Anemia of chronic disease	hematopoietic	287	6114	1	NA	NA	0	-0.0957587	0.908683	0.117251	0.414103	1	0.999995
chr4.5820150.T.C	rs3774881	T	Severity	CAV	T	CRMP1	591	Urinary tract infection	genitourinary	497	6187	1	NA	NA	0	-0.0625016	0.939412	0.0765312	0.41411	1	0.999995
chr13.41746691.T.A	rs10507497	A	Severity	CAV-FE	A	VWA8	369.5	Conjunctivitis, infectious	sense organs	764	33524	3	2.7184e-06	0	1.90766	-0.0525741	0.948784	0.0643763	0.414118	1	0.999995
chr8.16932640.T.C	rs118072448	T	Severity	CAV	C	-	371.2	Conjunctivitis, noninfectious	sense organs	113	33188	3	0	0	1.28507	0.249102	1.28287	0.305023	0.414119	1	0.999995
chr6.31575324.G.A	rs361525	G	Severity	CAV-FE	A	TNF	426.32	Left bundle branch block	circulatory system	129	29652	3	0	0	0.416693	-0.267655	0.765171	0.327742	0.41412	1	0.999995
chr9.117713024.A.G	rs4986790	G	Severity	CAV	G	TLR4	772	Symptoms of the muscles	symptoms	216	36504	3	0.335718	62.6273	5.3515	-0.188275	0.828387	0.230544	0.414126	1	0.999995
chr18.6461231.C.G	rs11659676	G	Severity	CAV-FE	G	RPL6P27	351	Other peripheral nerve disorders	neurological	844	26090	2	0	0	0.590048	-0.0410995	0.959734	0.0503273	0.414132	1	0.999995
chr8.124324323.T.C	rs72711165	C	Severity	CAV-FE	C	TMEM65	599.5	Frequency of urination and polyuria	genitourinary	2401	28943	3	0.0130276	32.1143	2.94613	-0.097091	0.907473	0.118891	0.414134	1	0.999995
chrX.15581269.T.C	rs138390800	C	May destabilize ACE2 protein structure	FCP + IP	C	ACE2	772	Symptoms of the muscles	symptoms	216	36514	3	0	0	0.00127502	0.841526	2.31991	1.03048	0.414136	1	0.999995
chr12.47879112.A.G	rs2228570	AG genotype	Severity	CAV	A	VDR	355.1	Chronic pain syndrome	neurological	562	30947	3	0	0	1.33079	-0.0558522	0.945679	0.0683949	0.414149	1	0.999995
chr11.88824823.A.G	rs10831496	G	Severity	CAV-FE	A	GRM5	155	Cancer of liver and intrahepatic bile duct	neoplasms	254	24168	2	0	0	0.67781	0.0846491	1.08834	0.103659	0.414151	1	0.999995
chr7.107967457.C.T	rs2237698	T	Severity	CAV	T	LAMB1	706.2	Sebaceous cyst	dermatologic	457	33064	3	0.0185314	36.5104	3.15012	-0.0886242	0.915189	0.108528	0.414154	1	0.999995
chr19.31533051.C.A	rs8105499	C	Severity	CAV	A	LINC02841	401.3	Other hypertensive complications	circulatory system	483	21481	3	0	0	1.64595	-0.0687845	0.933528	0.0842323	0.414155	1	0.999995
chr4.69615987.C.T	rs7688383	T	Loss of smell and taste	CAV	T	UGT2A1	689	Disorder of skin and subcutaneous tissue NOS	dermatologic	635	36029	3	0	0	0.00772505	-0.0497994	0.95142	0.0609836	0.414155	1	0.999995
chrX.15566297.A.G	rs4646179	G	Severity	CAV	G	ACE2	430	Intracranial hemorrhage	circulatory system	206	35894	3	0	0	0.00205518	-0.320964	0.725449	0.393055	0.414164	1	0.999995
chr1.109740350.G.T	rs1332018	T	Risk factor; Severity	CAV	G	GSTM3	443.9	Peripheral vascular disease, unspecified	circulatory system	1956	33389	3	0	0	0.88652	-0.0319849	0.968521	0.0391693	0.414168	1	0.999995
chr4.44416575.T.C	rs35540967	C	Severity	CAV	C	KCTD8	198.4	Secondary malignant neoplasm of liver	neoplasms	154	35056	3	0.0401458	0	1.36565	0.179818	1.197	0.220209	0.414169	1	0.999995
chr21.41507982.C.A	rs75603675	A	Protective*Conflicting; Risk factor*Conflicting; Severity*Conflicting	CAV	A	TMPRSS2	369.5	Conjunctivitis, infectious	sense organs	747	32444	3	0.0237363	72.162	7.18443	0.0452757	1.04632	0.0554457	0.41417	1	0.999995
chr15.60810211.C.T	rs341419	T	Severity	CAV-FE	T	RORA	473.4	Voice disturbance	respiratory	727	26062	3	0	0	0.708054	0.0528919	1.05432	0.0647733	0.414175	1	0.999995
chr9.3320390.C.A	rs72699049	A	Severity	CAV	A	RFX3	717	Polymyalgia Rheumatica	musculoskeletal	121	39030	3	0	0	0.896835	-0.377995	0.685234	0.46291	0.414179	1	0.999995
chrX.15600835.T.C	rs4646116	C	Risk factor	FCP + IP	C	ACE2	1015	NA	NA	288	38445	3	0	0	0.000788616	0.848403	2.33591	1.03901	0.414185	1	0.999995
chr3.157438240.A.G	rs1840680	AG genotype)	Protective	CAV	A	PTX3	727.4	Ganglion and cyst of synovium, tendon, and bursa	musculoskeletal	146	29357	3	0.0048629	0	1.97963	0.100438	1.10565	0.123003	0.414187	1	0.999995
chr2.45584979.T.C	-	HLA-A*02:02	Protective	IP	T	HLA-A	704.1	Alopecia	dermatologic	204	8295	1	NA	NA	0	0.084713	1.0884	0.103746	0.414188	1	0.999995
chr1.196673103.G.A	rs800292	A	Severity	CAV	A	CFH	386	Vertiginous syndromes and other disorders of vestibular system	sense organs	388	24957	2	0.0016527	9.68741	1.10727	-0.0640551	0.937953	0.0784468	0.41419	1	0.999995
chr22.49281538.G.A	rs62220604	G	Severity	CAV	A	-	465	Acute upper respiratory infections of multiple or unspecified sites	respiratory	3903	27159	3	0	0	1.47581	0.0280197	1.02842	0.034315	0.41419	1	0.999995
chr10.36988942.A.G	rs2091431	G	Severity	CAV	A	-	280	Iron deficiency anemias	hematopoietic	2754	28919	3	0	0	0.621733	-0.026884	0.973474	0.0329244	0.414193	1	0.999995
chr4.69615987.C.T	rs7688383	T	Loss of smell and taste	CAV	T	UGT2A1	255.2	Adrenal hypofunction	endocrine/metabolic	217	34292	3	0	0	0.663454	0.0827162	1.08623	0.101302	0.414195	1	0.999995
chr4.25613313.G.A	-	HLA-A*02:02	Protective	IP	A	HLA-A	496.1	Emphysema	respiratory	692	29622	3	0.00136686	6.02213	2.12816	0.059524	1.06133	0.0728987	0.414197	1	0.999995
chr9.87725456.A.T	rs56952354	A;T	Possible functional consequences	FCP + IP	T	CTSL	613	Other nonmalignant breast conditions	genitourinary	494	28228	2	0	0	0.199521	-0.251714	0.777467	0.308279	0.414206	1	0.999995
chr6.30887474.G.A	rs4618569	AG genotype	Severity	CAV	A	DDR1	279.11	Deficiency of humoral immunity	endocrine/metabolic	105	27662	2	0	0	0.00261568	-0.140013	0.869347	0.171478	0.414212	1	0.999995
chr2.112913801.G.T	rs3811046	T	Risk factor	CAV	G	IL37	703	Diseases of nail, NOS	dermatologic	162	26254	2	0	0	0.110007	-0.10319	0.901956	0.126381	0.414214	1	0.999995
chr21.41509390.C.G	rs12626358	G	Possible functional consequences	FCP + IP	G	TMPRSS2	733	Other disorders of bone and cartilage	musculoskeletal	2153	31588	3	1.29711e-07	0	1.96609	0.0348319	1.03545	0.0426601	0.414215	1	0.999995
chr8.38963809.A.G	rs10808999	G	Severity	CAV	A	PLEKHA2	427.21	Atrial fibrillation	circulatory system	335	7065	1	NA	NA	0	-0.197475	0.820801	0.24186	0.414223	1	0.999995
chr3.126118894.C.T	rs1868132	T	Severity	CAV	T	ALDH1L1	362.9	Retinal edema	sense organs	223	25859	2	0	0	0.011969	0.120687	1.12827	0.147813	0.414223	1	0.999995
chr1.206773552.T.C	rs1800896	C	Severity	FCP	C	IL10	332	Parkinson's disease	neurological	264	35063	3	0.12488	73.3223	7.4969	0.0741911	1.07701	0.0908669	0.414225	1	0.999995
chrX.15587729.C.T	rs4646140	T	Severity	CAV	T	ACE2	381.2	Eustachian tube disorders	sense organs	133	36104	3	0	0	0.219646	0.245981	1.27888	0.301272	0.414228	1	0.999995
chr17.45422978.G.C	rs1230082	G	Severity	CAV	G	ARHGAP27	994	Sepsis and SIRS	injuries & poisonings	202	28727	2	0	0	0.132335	0.0845459	1.08822	0.10355	0.414228	1	0.999995
chr9.87725456.A.T	rs56952354	A;T	Possible functional consequences	FCP + IP	T	CTSL	281.1	Megaloblastic anemia	hematopoietic	190	23042	2	0	0	2.26242e-05	-0.415989	0.659687	0.509499	0.414233	1	0.999995
chr4.111691870.C.T	rs112641600	C	Severity	CAV	T	-	613	Other nonmalignant breast conditions	genitourinary	668	36835	3	0	0	0.716418	-0.0958899	0.908564	0.117446	0.414237	1	0.999995
chr4.166008836.A.T	rs17047200	TT genotype	Severity (TT genotype)*Conflicting; Risk factor (AA genotype)*Conflicting	CAV	T	TLL1	401	Hypertension	circulatory system	15250	21400	3	0.00269314	61.39	5.18001	-0.019461	0.980727	0.0238359	0.414239	1	0.999995
chr8.37849759.C.T	rs138763430	T	Severity	CAV	T	BRF2	274	Gout and other crystal arthropathies	endocrine/metabolic	878	38148	3	0	0	0.00200353	0.428743	1.53533	0.52513	0.414242	1	0.999995
chr2.195499753.A.C	rs73060484	C	Severity	CAV	C	-	698	Pruritus and related conditions	dermatologic	1128	36314	3	0	0	0.876804	0.0547812	1.05631	0.0670978	0.41425	1	0.999995
chr6.45737076.T.A	rs16873740	A	Severity	CAV	A	-	696.41	Psoriasis vulgaris	dermatologic	597	31398	3	0	0	0.719904	-0.0690122	0.933315	0.0845292	0.414254	1	0.999995
chr1.154454494.A.C	rs2228145	A	Risk factor	CAV	C	IL6R	276.13	Hyperpotassemia	endocrine/metabolic	1278	34173	3	0.00462345	32.0524	2.94345	-0.0385072	0.962225	0.0471654	0.414255	1	0.999995
chr11.88824823.A.G	rs10831496	G	Severity	CAV-FE	A	GRM5	362.3	Other nondiabetic retinopathy	sense organs	204	21430	2	0	0	0.7926	-0.0961372	0.908339	0.117754	0.414256	1	0.999995
chr8.124324323.T.C	rs72711165	C	Severity	CAV-FE	C	TMEM65	263	Other nutritional deficiency	endocrine/metabolic	211	25249	3	0.349423	45.3912	3.66241	0.281463	1.32507	0.344751	0.414259	1	0.999995
chr10.130802064.T.G	rs12253652	G	Severity	CAV	G	-	600	Hyperplasia of prostate	genitourinary	1940	34545	3	0	0	0.987897	-0.0447865	0.956202	0.0548572	0.41426	1	0.999995
chr2.127137039.A.G	rs744373	G	Severity	CAV	G	-	260.6	Anorexia	endocrine/metabolic	358	25233	3	0	0	1.20184	0.0630643	1.0651	0.0772465	0.41427	1	0.999995
chr10.36988942.A.G	rs2091431	G	Severity	CAV	A	-	355.1	Chronic pain syndrome	neurological	595	34944	3	0	0	1.51213	0.0535517	1.05501	0.0655947	0.41427	1	0.999995
chr9.21131628.G.C	rs12236000	G	Severity	CAV	C	-	475	Chronic sinusitis	respiratory	1928	26525	3	0	0	0.336114	-0.0473166	0.953785	0.0579577	0.414272	1	0.999995
chr19.50379362.T.C	rs1405655	C	Severity	CAV-FE	C	NR1H2	512.1	Wheezing	respiratory	301	17940	2	0	0	0.543057	0.0696173	1.0721	0.0852745	0.414277	1	0.999995
chr9.30504351.C.T	rs17775810	TT genotype	Protective	CAV	T	LINC01242	368.9	Subjective visual disturbances	sense organs	256	35060	3	0	0	0.0188443	-0.112731	0.893391	0.138085	0.414278	1	0.999995
chr16.85959043.C.T	rs12444486	C	Severity in African-Americans	CAV	C	-	625	Pain and other symptoms associated with female genital organs	genitourinary	136	36140	3	0.098854	65.8527	5.85697	-0.103829	0.901379	0.127182	0.41428	1	0.999995
chr4.186082920.C.T	rs3775291	T	Risk factor; Severity	CAV-FE	T	TLR3	735.21	Hammer toe (acquired)	musculoskeletal	386	36038	3	0	0	1.22193	0.0797188	1.08298	0.0976488	0.414281	1	0.999995
chr15.90866675.C.T	rs79742014	T	Protective	IP	T	FURIN	726	Peripheral enthesopathies and allied syndromes	musculoskeletal	2622	29268	3	0.177142	75.7201	8.23728	-0.0948472	0.909512	0.116182	0.414289	1	0.999995
chr10.76490426.T.C	rs114026383	C	Risk factor for European population	CAV	C	LRMDA	282	Hereditary hemolytic anemias	hematopoietic	314	29287	3	0	0	0.681162	-0.217181	0.804784	0.266034	0.414291	1	0.999995
chr21.41473456.A.G	rs17854725	G	Severity	CAV	G	TMPRSS2	681	Superficial cellulitis and abscess	dermatologic	1309	21310	2	0	0	0.114142	0.0341108	1.0347	0.041784	0.414293	1	0.999995
chr17.9267091.C.T	rs34761447	C	Severity	CAV	T	STX8	459.9	Circulatory disease NEC	circulatory system	552	35871	3	0.0457061	34.9858	3.07625	0.110083	1.11637	0.134848	0.414302	1	0.999995
chr14.94566450.G.A	rs2093266	A	Risk factor for acute kidney injury	CAV	A	SERPINA4	351	Other peripheral nerve disorders	neurological	1220	35282	3	0	0	0.00748296	0.0459535	1.04703	0.0562917	0.414302	1	0.999995
chr13.22495675.AG.A	rs10714879	A	Severity	CAV	AG	-	531.4	Peptic ulcer, site unspecified	digestive	215	28718	2	0	0	0.0646869	0.0876437	1.0916	0.107362	0.414305	1	0.999995
chr6.52200448.A.G	rs13192246	G	Severity	CAV	A	-	695.8	Other specified erythematous conditions	dermatologic	229	24221	2	0	0	0.198992	-0.0873137	0.91639	0.106965	0.414337	1	0.999995
chr5.174562335.T.A	rs2220543	T	Severity	CAV	A	SUMO2P6	805	Fracture of vertebral column without mention of spinal cord injury	injuries & poisonings	116	26529	2	0	0	0.652565	-0.120962	0.886068	0.148193	0.414359	1	0.999995
chr11.611919.C.G	rs702966	C	Severity in African-Americans	CAV	C	PHRF1	596.5	Functional disorders of bladder	genitourinary	156	9205	1	NA	NA	0	0.0943566	1.09895	0.115599	0.414361	1	0.999995
chr6.52236941.T.C	rs763780	C	Protective	FCP	C	IL17F	433.8	Late effects of cerebrovascular disease	circulatory system	199	35937	3	0	0	0.713536	0.156316	1.1692	0.191508	0.414365	1	0.999995
chr17.16948873.A.G	rs34557412	G	Severity	CAV	G	TNFRSF13B	471	Nasal polyps	respiratory	114	26674	3	0	0	0.000575599	0.836314	2.30785	1.0246	0.414366	1	0.999995
chrX.15596127.G.T	rs146598386	T	Severity	CAV	T	ACE2	316	Substance addiction and disorders	mental disorders	1481	32039	3	0.224422	40.2742	3.34864	0.265161	1.30364	0.324861	0.41437	1	0.999995
chr21.41509390.C.G	rs12626358	G	Possible functional consequences	FCP + IP	G	TMPRSS2	634.1	Missed abortion/Hydatidiform mole	pregnancy complications	118	37778	3	7.06261e-07	8.08782	2.17599	-0.141832	0.867767	0.173768	0.414378	1	0.999995
chr11.71456403.G.T	rs12785878	G	Severity	CAV	T	NADSYN1	250.4	Abnormal glucose	endocrine/metabolic	1786	16365	2	0	0	0.0103082	0.0324892	1.03302	0.0398052	0.414382	1	0.999995
chr10.51197961.C.A	rs7897633	A	Severity in European-Americans	CAV	C	PRKG1	250.7	Diabetic retinopathy	endocrine/metabolic	635	33646	3	0	0	1.7636	-0.0555012	0.946011	0.0679994	0.414385	1	0.999995
chr19.50379362.T.C	rs1405655	C	Severity	CAV-FE	C	NR1H2	198	Secondary malignant neoplasm	neoplasms	356	26727	2	0	0	0.0587628	0.0644925	1.06662	0.0790166	0.414392	1	0.999995
chr6.160731787.C.T	rs4252128	T	Potential functional effect on protein	FCP + IP	T	PLG	610.1	Cystic mastopathy	genitourinary	327	33403	3	0	0	0.513958	0.207049	1.23004	0.253677	0.414392	1	0.999995
chr4.67910532.T.C	rs9998258	T	Possible functional consequences	FCP + IP	C	TMPRSS11A	740.9	Osteoarthrosis NOS	musculoskeletal	2873	31115	3	0	0	1.63253	-0.0613115	0.94053	0.0751199	0.414397	1	0.999995
chr3.38894643.C.T	rs33985936	T	Severity	CAV	T	SCN11A	714	Rheumatoid arthritis and other inflammatory polyarthropathies	musculoskeletal	958	36204	3	0.00664462	32.2835	2.95349	0.0482995	1.04948	0.0591781	0.414402	1	0.999995
chr10.52771482.G.A	rs5030737	A	Potential functional effect on protein	FCP + IP	A	MBL2	427.9	Palpitations	circulatory system	2385	29633	3	0.0340845	63.9672	5.5505	0.0624781	1.06447	0.0765504	0.414403	1	0.999995
chr1.155197995.A.G	rs41264915	A	Severity	CAV-FE	G	THBS3	473.3	Paralysis/spasm of vocal cords or larynx	respiratory	115	26626	3	0	0	1.20202	0.14882	1.16046	0.182339	0.414403	1	0.999995
chr8.38996464.C.A	rs7840270	C	Severity	CAV-FE	A	ADAM9	401.21	Hypertensive heart disease	circulatory system	288	21423	3	0	0	0.463571	0.0789201	1.08212	0.0966968	0.414408	1	0.999995
chr1.154454494.A.C	rs2228145	A	Risk factor	CAV	C	IL6R	286.2	Encounter for long-term (current) use of anticoagulants	hematopoietic	546	35943	3	0.00519002	24.2591	2.64058	-0.0591592	0.942557	0.072485	0.41441	1	0.999995
chr6.30887474.G.A	rs4618569	AG genotype	Severity	CAV	A	DDR1	577	Diseases of pancreas	digestive	441	38671	3	0	0	0.19207	-0.0637759	0.938215	0.0781417	0.414411	1	0.999995
chr1.161509955.A.G	rs1801274	G	Severity	CAV	A	FCGR2A	429.3	Symptoms involving cardiovascular system	circulatory system	325	13509	1	NA	NA	0	0.065794	1.06801	0.0806147	0.414412	1	0.999995
chr1.161544752.A.C	rs396991	C	Severity	CAV-FE	C	FCGR3A	395.6	Heart valve replaced	circulatory system	379	32739	3	0	0	0.346415	0.0639162	1.066	0.0783168	0.41443	1	0.999995
chr11.71456403.G.T	rs12785878	G	Severity	CAV	T	NADSYN1	276.5	Hypovolemia	endocrine/metabolic	139	22150	2	0	0	0.702102	0.108894	1.11504	0.133428	0.41443	1	0.999995
chr3.38894643.C.T	rs33985936	T	Severity	CAV	T	SCN11A	740.1	Osteoarthritis; localized	musculoskeletal	3759	31136	3	0	0	1.20745	-0.0275963	0.972781	0.033814	0.414431	1	0.999995
chr21.33252612.A.G	rs2236757	A	Severity	CAV-FE	A	IFNAR2	727	Other disorders of synovium, tendon, and bursa	musculoskeletal	1342	28200	3	0	0	1.59799	0.0367548	1.03744	0.0450363	0.414434	1	0.999995
chr5.142872984.C.T	rs10039856	C	Severity	CAV	T	ARHGAP26	396	Abnormal heart sounds	circulatory system	959	34603	3	0.0053678	24.5558	2.65097	0.0458608	1.04693	0.0561953	0.414445	1	0.999995
chr4.25613313.G.A	-	HLA-A*02:02	Protective	IP	A	HLA-A	252.1	Hyperparathyroidism	endocrine/metabolic	600	35098	3	0	0	1.29182	-0.0646826	0.937365	0.0792594	0.41445	1	0.999995
chr8.38963809.A.G	rs10808999	G	Severity	CAV	A	PLEKHA2	386	Vertiginous syndromes and other disorders of vestibular system	sense organs	125	8038	1	NA	NA	0	-0.315694	0.729283	0.38684	0.414453	1	0.999995
chr21.41660268.A.T	rs2252109	A	Severity	CAV	A	-	735	Acquired foot deformities	musculoskeletal	687	21594	2	0	0	0.00194962	0.047878	1.04904	0.0586688	0.414459	1	0.999995
chr9.33426577.A.G	rs10813976	G	Severity	CAV	G	-	1010	NA	NA	21288	11955	3	0	0	1.06063	0.0178853	1.01805	0.0219164	0.414461	1	0.999995
chr1.155197995.A.G	rs41264915	A	Severity	CAV-FE	G	THBS3	282	Hereditary hemolytic anemias	hematopoietic	312	29229	3	0	0	0.720587	0.0821843	1.08566	0.100709	0.414466	1	0.999995
chr15.34253720.A.G	rs2705343	G	Severity	CAV-FE	G	SLC12A6	578	Gastrointestinal hemorrhage	digestive	1708	33556	3	0	0	0.048213	0.039171	1.03995	0.0480003	0.414467	1	0.999995
chr11.34482745.G.A	rs61882275	G	Severity	CAV	A	ELF5	401.1	Essential hypertension	circulatory system	15451	21851	3	0.00158658	55.7149	4.51619	0.0157946	1.01592	0.0193554	0.414482	1	0.999995
chr19.50259161.A.G	rs1651553	G	Severity	CAV	A	MYH14	195.1	Malignant neoplasm, other	neoplasms	152	34593	3	0	0	1.02945	-0.107553	0.898029	0.131801	0.414483	1	0.999995
chr1.161509955.A.G	rs1801274	G	Severity	CAV	G	FCGR2A	504	Other alveolar and parietoalveolar pneumonopathy	respiratory	136	12153	1	NA	NA	0	-0.102495	0.902583	0.125604	0.414491	1	0.999995
chr4.5820150.T.C	rs3774881	T	Severity	CAV	C	CRMP1	599	Other symptoms/disorders or the urinary system	genitourinary	3551	20112	2	0.00711368	70.1973	3.3554	-0.0260644	0.974272	0.0319415	0.414498	1	0.999995
chr17.35880776.C.T	rs2107538	T	Risk factor; Severity	FCP	T	CCL5	401.2	Hypertensive heart and/or renal disease	circulatory system	480	21882	3	0.00675462	15.2803	2.36073	-0.0639002	0.938099	0.0783089	0.414499	1	0.999995
chr15.60845514.G.A	rs17303202	A	Risk factor; Severity	CAV-FE	A	RORA	960	Poisoning by antibiotics	injuries & poisonings	320	36950	3	0	0	1.23885	0.0719355	1.07459	0.088156	0.414499	1	0.999995
chr11.320836.C.T	rs34481144	T	Severity	CAV	T	IFITM3	561	Symptoms involving digestive system	digestive	3276	27141	3	0	0	0.259232	-0.0265443	0.973805	0.0325299	0.414502	1	0.999995
chr21.33287378.C.T	rs8178521	T	Severity	CAV-FE	T	IL10RB	368.4	Visual field defects	sense organs	112	34764	3	0	0	1.24256	-0.155267	0.856187	0.190281	0.414507	1	0.999995
chr16.78590128.A.G	rs72803978	A	Severity	CAV	G	WWOX	595	Hydronephrosis	genitourinary	209	37048	3	0.0429616	0	1.23529	0.219776	1.2458	0.269341	0.414512	1	0.999995
chr10.104263031.C.A	rs4925	A	Protective for neurological complications of long COVID	CAV	A	GSTO1	694	Dyschromia and Vitiligo	dermatologic	866	32355	3	0.0116486	47.9483	3.84233	0.0482125	1.04939	0.0590855	0.414513	1	0.999995
chr17.8109899.C.T	rs151256885	T	Severity	CAV	T	ALOXE3	427.3	Other specified cardiac dysrhythmias	circulatory system	534	29379	3	0	0	0.192252	0.146976	1.15833	0.180123	0.414513	1	0.999995
chr12.106231175.T.A	rs12823094	A	Severity	CAV	A	-	598.9	NA	NA	365	35990	3	0	0	0.0178234	-0.0935503	0.910692	0.114649	0.414516	1	0.999995
chrX.15600835.T.C	rs4646116	C	Risk factor	FCP + IP	C	ACE2	276.12	Hyposmolality and/or hyponatremia	endocrine/metabolic	355	34275	3	0	0	0.0010262	-0.826039	0.43778	1.01234	0.414518	1	0.999995
chr9.21206606.C.G	rs28368148	G	Severity	CAV-FE	G	IFNA10	519.8	Other diseases of respiratory system, NEC	respiratory	181	38238	3	0	0	0.00102273	0.595038	1.8131	0.729243	0.41452	1	0.999995
chr5.32750877.T.C	rs1173773	C	Protective	CAV	T	NPR3	350.1	Abnormal involuntary movements	neurological	261	7723	1	NA	NA	0	-0.077977	0.924986	0.0955684	0.414541	1	0.999995
chr16.85959043.C.T	rs12444486	C	Severity in African-Americans	CAV	C	-	433.11	Occlusion of cerebral arteries, with cerebral infarction	circulatory system	131	34416	3	0.00939814	22.9593	2.59603	0.103499	1.10904	0.12685	0.41455	1	0.999995
chr18.6461231.C.G	rs11659676	G	Severity	CAV-FE	G	RPL6P27	994.2	Sepsis	injuries & poisonings	188	28099	2	0	0	0.103939	-0.0857398	0.917833	0.105085	0.414551	1	0.999995
chr4.71762286.C.T	rs113574864	T	Severity	CAV	T	GC	792.1	Papanicolaou smear of cervix or vagina with atypical squamous cells	genitourinary	362	34807	3	0.035116	23.1105	2.60114	-0.10754	0.89804	0.131805	0.414554	1	0.999995
chr11.71456403.G.T	rs12785878	G	Severity	CAV	T	NADSYN1	381	Otitis media and Eustachian tube disorders	sense organs	285	23471	2	0	0	0.0124203	0.0741056	1.07692	0.0908265	0.414555	1	0.999995
chr2.136948486.A.G	rs7605851	G	Severity	CAV-FE	G	THSD7B	573.3	Hepatomegaly	digestive	257	32781	3	0	0	1.19595	0.112838	1.11945	0.1383	0.414561	1	0.999995
chr8.73355963.T.C	rs2010843	C	Severity	CAV	C	RDH10-AS1	402	NA	NA	527	24332	2	0.0131085	42.2533	1.7317	0.0640383	1.06613	0.0784907	0.414574	1	0.999995
chr21.41465040.G.A	rs17001042	A	Possible functional consequences	FCP + IP	A	TMPRSS2	276	Disorders of fluid, electrolyte, and acid-base balance	endocrine/metabolic	2602	34245	3	0	0	0.668355	0.0569817	1.05864	0.0698425	0.41458	1	0.999995
chr5.21768177.G.A	-	HLA-A*02:02	Protective	IP	A	HLA-A	605	Erectile dysfunction [ED]	genitourinary	1643	32694	3	0	0	0.844977	0.0367738	1.03746	0.0450742	0.414585	1	0.999995
chr6.6924962.A.C	rs6933436	C	Severity	CAV	C	-	539	Bariatric surgery	digestive	645	37272	3	0.0010189	25.6735	2.69083	0.0509164	1.05223	0.0624098	0.414592	1	0.999995
chr2.181488719.A.C	rs2034831	C	Severity	CAV	C	ITGA4	275.51	Hypocalcemia	endocrine/metabolic	170	36992	3	0	0	0.124785	0.206393	1.22924	0.252983	0.414593	1	0.999995
chr12.106231175.T.A	rs12823094	A	Severity	CAV	A	-	598	Abnormal findings on examination of urine	genitourinary	365	35988	3	0	0	0.0179129	-0.0935332	0.910708	0.114647	0.414594	1	0.999995
chr10.43519603.G.T	rs10793436	G	Severity	CAV	G	-	483	Acute bronchitis and bronchiolitis	respiratory	111	7679	1	NA	NA	0	-0.114722	0.891614	0.140619	0.414594	1	0.999995
chr13.102695866.A.G	rs599976	G	Severity	CAV-FE	G	METTL21C	313.1	Attention deficit hyperactivity disorder	mental disorders	220	38310	3	0.127807	67.6698	6.18617	0.112475	1.11904	0.137866	0.414598	1	0.999995
chr14.102356233.A.G	rs11160678	G	Severity	CAV	G	CINP	600	Hyperplasia of prostate	genitourinary	1966	34891	3	0.00513865	49.0394	3.9246	-0.0335794	0.966978	0.0411599	0.414599	1	0.999995
chr1.31151182.G.C	rs12083278	C	Severity	CAV	G	-	622.1	Polyp of corpus uteri	genitourinary	240	35308	3	0	0	0.965504	-0.0836014	0.919798	0.102475	0.414601	1	0.999995
chrX.15602217.T.C	rs190509934	C	Protective	CAV	C	ACE2	214.1	Lipoma of skin and subcutaneous tissue	neoplasms	186	37446	3	0	0	0.00131995	0.804095	2.23467	0.985624	0.414601	1	0.999995
chr22.43928847.C.G	rs738409	G	Protective*Conflicting; Severity*Conflicting	CAV	G	PNPLA3	733.4	Aseptic necrosis of bone	musculoskeletal	170	31666	3	0	0	0.291175	-0.114791	0.891552	0.140708	0.414608	1	0.999995
chr1.230710048.A.G	rs699	G	Severity	CAV	A	AGT	714.1	Rheumatoid arthritis	musculoskeletal	632	23848	2	0	0	0.159924	0.0545061	1.05602	0.0668124	0.41461	1	0.999995
chr2.113129630.T.C	rs419598	C	Risk factor	CAV	C	IL1RN	425	Cardiomyopathy	circulatory system	869	37463	3	0.00203044	2.27322	2.04652	-0.0536113	0.9478	0.0657161	0.414613	1	0.999995
chr19.31533051.C.A	rs8105499	C	Severity	CAV	A	LINC02841	426.92	Cardiac defibrillator in situ	circulatory system	416	29000	3	0	0	0.55114	0.0680153	1.07038	0.0833735	0.41462	1	0.999995
chr1.87162490.C.T	rs10873821	C	Severity	CAV	C	LINC01140	411.2	Myocardial infarction	circulatory system	150	8024	1	NA	NA	0	0.0984703	1.10348	0.120706	0.414623	1	0.999995
chr12.112919388.G.A	rs10774671	A	Severity (A allele); Protective (G allele)	CAV-FE	G	OAS1	798	Malaise and fatigue	symptoms	2953	23002	2	0.000199408	10.0642	1.1119	-0.0239812	0.976304	0.0293968	0.414627	1	0.999995
chr6.18015216.C.T	rs140247774	T	Severity	CAV	T	-	427.11	Paroxysmal supraventricular tachycardia	circulatory system	367	29377	3	0	0	0.557869	-0.178041	0.836908	0.218249	0.414631	1	0.999995
chrX.15564667.C.T	rs2074192	T	Severity (T allele); Severity for males > 50 y.o (T allele); Protective (C allele); Protective (CT genotype)	CAV	T	ACE2	242	Thyrotoxicosis with or without goiter	endocrine/metabolic	864	30985	3	0.00152277	17.8362	2.43416	-0.0445539	0.956424	0.0546163	0.414636	1	0.999995
chr14.55263686.C.T	rs10140801	T	Severity	CAV-FE	C	FBXO34-AS1	427.9	Palpitations	circulatory system	563	6985	1	NA	NA	0	-0.0728977	0.929696	0.0893618	0.414638	1	0.999995
chr14.80203237.T.C	rs225014	C	Severity	CAV	C	DIO2	702.1	Actinic keratosis	dermatologic	377	27242	2	0.0235768	49.2637	1.97098	-0.0626885	0.939236	0.0768469	0.414639	1	0.999995
chr11.126292948.C.T	rs8177374	T	Protective	CAV	T	TIRAP	1015	NA	NA	288	38453	3	0	0	0.3734	-0.13132	0.876937	0.160982	0.414646	1	0.999995
chr13.33129529.C.G	rs34425674	G	Risk factor	CAV	G	STARD13	332	Parkinson's disease	neurological	264	34985	3	0	0	0.000816849	-0.316425	0.72875	0.3879	0.41465	1	0.999995
chr14.80203237.T.C	rs225014	C	Severity	CAV	C	DIO2	371.1	Uveitis, noninfectious or NOS	sense organs	213	32757	3	0.0835333	72.1563	7.18295	-0.0823004	0.920995	0.100892	0.414655	1	0.999995
chr15.90866675.C.T	rs79742014	T	Protective	IP	T	FURIN	172.21	Basal cell carcinoma	neoplasms	274	27712	2	0	0	0.388639	-0.232943	0.792199	0.285565	0.414658	1	0.999995
chr9.87724615.A.G	rs3128509	A;G	Possible functional consequences	FCP + IP	A	CTSL	731	Osteitis deformans and osteopathies associated with other disorders classified elsewhere	musculoskeletal	641	31452	3	0	0	0.680681	0.0529695	1.0544	0.0649362	0.414662	1	0.999995
chr1.87162490.C.T	rs10873821	C	Severity	CAV	T	LINC01140	277	Other disorders of metabolism	endocrine/metabolic	499	27848	2	0	0	0.0240609	-0.0581788	0.943481	0.0713229	0.414666	1	0.999995
chr8.40324459.C.A	rs11779911	C	Severity	CAV	A	SIRLNT	365.2	Primary angle-closure glaucoma	sense organs	144	32246	3	0.0316024	35.6201	3.10656	0.107777	1.1138	0.132127	0.414666	1	0.999995
chr17.49863303.C.T	rs77534576	T	Severity	CAV	T	-	580.3	Nephritis and nephropathy without mention of glomerulonephritis	genitourinary	254	32050	3	0	0	0.0365309	0.232351	1.26156	0.284845	0.414666	1	0.999995
chr17.42362183.A.G	rs744166	G	Risk factor; Severity	CAV	A	STAT3	586	Other disorders of the kidney and ureters	genitourinary	498	7206	1	NA	NA	0	-0.0621961	0.939699	0.076248	0.414667	1	0.999995
chr8.38963809.A.G	rs10808999	G	Severity	CAV	A	PLEKHA2	763	Thoracic or lumbosacral neuritis or radiculitis, unspecified	symptoms	614	7573	1	NA	NA	0	0.127743	1.13626	0.156608	0.41468	1	0.999995
chr7.54580201.A.C	rs622568	C	Severity; Risk factor	CAV-FE	C	-	090	Sexually transmitted infections (not HIV or hepatitis)	infectious diseases	900	37637	3	0	0	0.376466	-0.0469437	0.954141	0.0575518	0.414685	1	0.999995
chr22.24011037.T.C	rs11090305	C	Severity	CAV	C	-	277.51	Lipoprotein disorders	endocrine/metabolic	187	34495	3	3.56242e-07	18.5387	2.45515	-0.10405	0.90118	0.127564	0.41469	1	0.999995
chr10.98166813.G.T	rs10786398	T	Severity	CAV	T	R3HCC1L	735	Acquired foot deformities	musculoskeletal	881	35719	3	0	0	0.658932	-0.0531356	0.948251	0.0651437	0.414691	1	0.999995
chr5.142872984.C.T	rs10039856	C	Severity	CAV	T	ARHGAP26	529	Diseases and other conditions of the tongue	digestive	100	37019	3	4.63703e-06	6.93266	2.14898	-0.151852	0.859116	0.186169	0.414692	1	0.999995
chr14.102356233.A.G	rs11160678	G	Severity	CAV	G	CINP	496.21	Obstructive chronic bronchitis	respiratory	515	29190	3	0	0	1.13649	0.0566329	1.05827	0.0694323	0.414697	1	0.999995
chr9.133257521.T.TC	rs8176719	TC	Severity; Risk factor	CAV-FE	TC	ABO	519.9	Symptoms involving respiratory system and other chest symptoms	respiratory	124	38194	3	0	0	0.831381	0.112361	1.11892	0.137758	0.414705	1	0.999995
chr5.32750877.T.C	rs1173773	C	Protective	CAV	C	NPR3	565	Anal and rectal conditions	digestive	888	27064	2	0	0	0.771382	-0.0413744	0.95947	0.0507285	0.414726	1	0.999995
chr2.36677870.C.A	rs6714112	C	Severity	CAV	A	-	433.2	Occlusion of cerebral arteries	circulatory system	1131	35606	3	0.0247389	64.6081	5.65101	-0.0532499	0.948143	0.0652888	0.414726	1	0.999995
chrX.15603134.G.A	rs7885856	G;A	Possible functional consequences	FCP + IP	A	ACE2	204	Leukemia	neoplasms	295	38370	3	0.131866	0	1.60782	-0.220129	0.802415	0.269897	0.414726	1	0.999995
chr8.73355963.T.C	rs2010843	C	Severity	CAV	T	RDH10-AS1	591	Urinary tract infection	genitourinary	486	11490	1	NA	NA	0	0.0543132	1.05582	0.066593	0.414729	1	0.999995
chr2.191909428.G.A	rs147509469	A	Risk factor for females	CAV	A	CAVIN2-AS1	1013	NA	NA	269	38545	3	0	0	0.10245	-0.414592	0.66061	0.508337	0.414737	1	0.999995
chr12.47879112.A.G	rs2228570	AG genotype	Severity	CAV	A	VDR	348	Other conditions of brain	neurological	200	30594	3	0	0	0.226614	-0.0925299	0.911622	0.113452	0.414738	1	0.999995
chr10.43519603.G.T	rs10793436	G	Severity	CAV	T	-	687	Symptoms affecting skin	dermatologic	364	20685	2	0	0	0.544665	0.0620896	1.06406	0.0761316	0.414754	1	0.999995
chr10.43519603.G.T	rs10793436	G	Severity	CAV	G	-	415	Pulmonary heart disease	circulatory system	294	8558	1	NA	NA	0	-0.0705002	0.931928	0.0864448	0.414757	1	0.999995
chr1.12207235.C.T	rs3397	T	Severity	CAV-FE	C	TNFRSF1B	512.2	Painful respiration	respiratory	159	13227	2	0.107372	76.2507	4.21065	-0.0983479	0.906334	0.120591	0.41476	1	0.999995
chr17.45422978.G.C	rs1230082	G	Severity	CAV	G	ARHGAP27	427.12	Paroxysmal ventricular tachycardia	circulatory system	256	22339	2	0	0	0.204262	0.076476	1.07948	0.0937733	0.414763	1	0.999995
chr16.16924042.C.A	rs1453512	A	Severity	CAV	C	-	598	Abnormal findings on examination of urine	genitourinary	376	37753	3	0	0	0.517532	-0.0752891	0.927475	0.0923182	0.414764	1	0.999995
chr10.52340585.A.T	rs1441121	T	Severity	CAV	A	-	496	Chronic airway obstruction	respiratory	2085	28447	3	0	0	0.109119	-0.0318799	0.968623	0.039091	0.414768	1	0.999995
chr1.154454494.A.C	rs2228145	A	Risk factor	CAV	C	IL6R	530.9	Heartburn	digestive	385	28332	3	0	0	0.494214	0.0667438	1.06902	0.0818434	0.414783	1	0.999995
chrX.12886851.C.T	rs5743781	T	Severity; Severity for males	CAV-FE	T	TLR7	218	Benign neoplasm of uterus	neoplasms	841	36550	3	0	0	7.17877e-05	0.842974	2.32327	1.03369	0.414785	1	0.999995
chrX.12886851.C.T	rs5743781	T	Severity; Severity for males	CAV-FE	T	TLR7	218.1	Uterine leiomyoma	neoplasms	841	36550	3	0	0	7.17877e-05	0.842974	2.32327	1.03369	0.414785	1	0.999995
chr19.39248147.C.T	rs12979860	C	Severity (C allele)*Conflicting; Risk factor (T allele)*Conflicting	CAV	T	IFNL4	555	Inflammatory bowel disease and other gastroenteritis and colitis	digestive	804	21487	2	0.00652494	46.4369	1.86696	-0.0442693	0.956696	0.0542851	0.414788	1	0.999995
chr12.106231175.T.A	rs12823094	A	Severity	CAV	A	-	365.2	Primary angle-closure glaucoma	sense organs	148	31976	3	0	0	1.5346	0.131655	1.14071	0.161443	0.414791	1	0.999995
chr11.71456403.G.T	rs12785878	G	Severity	CAV	G	NADSYN1	428	Congestive heart failure; nonhypertensive	circulatory system	419	12160	1	NA	NA	0	-0.0668941	0.935294	0.0820293	0.414792	1	0.999995
chr2.195499753.A.C	rs73060484	C	Severity	CAV	C	-	459.9	Circulatory disease NEC	circulatory system	552	36004	3	0.00246035	0	1.82277	-0.0856378	0.917927	0.105014	0.414794	1	0.999995
chr9.131672331.T.G	rs12551879	G	Severity	CAV	G	RAPGEF1	291	Other specified nonpsychotic and/or transient mental disorders	mental disorders	252	35045	3	0	0	1.01478	-0.14433	0.865602	0.176995	0.414815	1	0.999995
chrX.12885540.A.T	rs179008	T	Severity; Risk factor	CAV	T	TLR7	250.22	Type 2 diabetes with renal manifestations	endocrine/metabolic	1543	26058	3	3.37135e-06	0	1.974	0.0484469	1.04964	0.0594113	0.414815	1	0.999995
chr13.73984368.C.T	rs12871414	C	Severity	CAV	T	KLF12	686.1	Carbuncle and furuncle	dermatologic	137	21239	2	0	0	0.371017	-0.142311	0.867352	0.174518	0.414816	1	0.999995
chr17.45422978.G.C	rs1230082	G	Severity	CAV	G	ARHGAP27	272.13	Mixed hyperlipidemia	endocrine/metabolic	2456	17246	2	0.00167838	38.6749	1.63065	0.0283285	1.02873	0.0347404	0.414824	1	0.999995
chr4.5820150.T.C	rs3774881	T	Severity	CAV	C	CRMP1	456	Chronic venous insufficiency [CVI]	circulatory system	812	22158	2	0	0	0.230439	0.0481542	1.04933	0.0590537	0.414825	1	0.999995
chr7.128938247.T.G	rs10488631	TCTA haplotype	Severity in European-Americans	CAV	G	IRF5	695.3	Rosacea	dermatologic	151	10960	1	NA	NA	0	-0.0965537	0.907961	0.118409	0.41483	1	0.999995
chr21.33287378.C.T	rs8178521	T	Severity	CAV-FE	T	IL10RB	509	Respiratory failure, insufficiency, arrest	respiratory	259	36121	3	0.316695	82.1229	11.1875	-0.108027	0.897603	0.132484	0.414843	1	0.999995
chr7.117611595.T.G	rs150212784	G	Severity	CAV	G	CFTR	483	Acute bronchitis and bronchiolitis	respiratory	306	26116	2	0	0	0.0754896	0.592161	1.80789	0.726223	0.414845	1	0.999995
chr4.69615987.C.T	rs7688383	T	Loss of smell and taste	CAV	T	UGT2A1	740	Osteoarthrosis	musculoskeletal	5443	30369	3	0	0	1.51998	-0.0196284	0.980563	0.0240727	0.414854	1	0.999995
chrX.15592465.T.A	rs73195521	A	Severity	CAV	A	ACE2	394	Rheumatic disease of the heart valves	circulatory system	514	34875	3	0	0	0.00208885	0.843162	2.3237	1.03407	0.414855	1	0.999995
chr21.41507982.C.A	rs75603675	A	Protective*Conflicting; Risk factor*Conflicting; Severity*Conflicting	CAV	A	TMPRSS2	735	Acquired foot deformities	musculoskeletal	866	34768	3	0	0	0.517561	0.0419714	1.04286	0.0514751	0.414859	1	0.999995
chr11.88824823.A.G	rs10831496	G	Severity	CAV-FE	A	GRM5	724.8	Other symptoms referable to back	musculoskeletal	189	21714	2	0	0	0.0102766	0.0976071	1.10253	0.11971	0.414863	1	0.999995
chr19.50379362.T.C	rs1405655	C	Severity	CAV-FE	C	NR1H2	255.21	Glucocorticoid deficiency	endocrine/metabolic	174	26605	2	0.0413199	61.9628	2.62901	0.0917801	1.09612	0.112564	0.414866	1	0.999995
chr21.41508701.T.G	rs4283504	T	Possible functional consequences	FCP + IP	T	TMPRSS2	626.11	Absent or infrequent menstruation	genitourinary	562	30532	3	0	0	1.37255	-0.0961907	0.908291	0.117974	0.414871	1	0.999995
chr17.42362183.A.G	rs744166	G	Risk factor; Severity	CAV	G	STAT3	300.4	Dysthymic disorder	mental disorders	442	18476	2	0.00679976	33.3175	1.49964	0.0579543	1.05967	0.071079	0.414871	1	0.999995
chrX.15603134.G.A	rs7885856	G;A	Possible functional consequences	FCP + IP	A	ACE2	532	Dysphagia	digestive	1121	28422	3	0	0	0.0801771	0.092264	1.09665	0.113161	0.414882	1	0.999995
chr3.149000300.G.T	rs76488148	T	Severity	CAV	T	GYG1	726.4	Calcaneal spur; Exostosis NOS	musculoskeletal	106	18143	2	0.023201	17.2493	1.20845	0.182825	1.2006	0.224234	0.414883	1	0.999995
chr4.71742666.T.G	rs2282679	G	Severity	CAV	G	GC	741	Symptoms and disorders of the joints	musculoskeletal	1797	35780	3	0.00577178	43.691	3.55183	0.0379638	1.03869	0.046563	0.414888	1	0.999995
chr5.124614711.G.T	rs4240376	G	Severity	CAV	T	-	514.1	Abnormal results of function study of pulmonary system	respiratory	102	36282	3	0	0	1.00194	0.139213	1.14937	0.170747	0.414892	1	0.999995
chr17.45714244.T.C	rs113661667	C	Risk factor	CAV-FE	C	LINC02210-CRHR1	361	Retinal detachments and defects	sense organs	186	33989	3	0	0	0.447212	0.125442	1.13365	0.153858	0.414894	1	0.999995
chr4.69615987.C.T	rs7688383	T	Loss of smell and taste	CAV	T	UGT2A1	741.4	Joint effusions	musculoskeletal	329	34895	3	0.0313311	55.753	4.52009	0.069097	1.07154	0.0847496	0.414896	1	0.999995
chr21.41473715.C.A	rs2298661	A	Protective	CAV-FE	A	TMPRSS2	726.3	Bursitis	musculoskeletal	259	29105	3	0	0	0.348027	-0.0939601	0.910319	0.115245	0.414898	1	0.999995
chr11.126292948.C.T	rs8177374	T	Protective	CAV	T	TIRAP	835	Internal derangement of knee	injuries & poisonings	207	38124	3	0.00830598	0	1.94775	0.141516	1.15202	0.173575	0.414901	1	0.999995
chr7.117559590.ATCT.A	rs113993960	A	Severity	CAV	A	CFTR	110.1	Dermatophytosis	infectious diseases	2708	31268	3	0	0	0.436985	0.186477	1.205	0.228724	0.414904	1	0.999995
chr5.132485305.G.A	rs17622656	A	Risk factor	FCP + IP	A	IRF1	427.22	Atrial flutter	circulatory system	339	29511	3	0.00444901	0	1.59258	0.0758813	1.07883	0.0930732	0.414909	1	0.999995
chr21.41508701.T.G	rs4283504	T	Possible functional consequences	FCP + IP	T	TMPRSS2	574.3	Cholecystitis without cholelithiasis	digestive	181	36287	3	0	0	0.927657	0.142847	1.15355	0.175211	0.41491	1	0.999995
chr13.23084699.A.G	rs1984162	G	Severity	CAV	G	-	401.22	Hypertensive chronic kidney disease	circulatory system	160	21936	3	0	0	0.903409	-0.1187	0.888074	0.145594	0.414912	1	0.999995
chr1.161517662.T.C	rs72717040	C	Risk factor	FCP + IP	C	FCGR2A	726.1	Enthesopathy	musculoskeletal	395	6758	1	NA	NA	0	0.221814	1.24834	0.272073	0.414917	1	0.999995
chr4.5820150.T.C	rs3774881	T	Severity	CAV	C	CRMP1	427.22	Atrial flutter	circulatory system	257	20540	2	0	0	0.0753184	0.0941096	1.09868	0.115437	0.41493	1	0.999995
chr5.174562335.T.A	rs2220543	T	Severity	CAV	A	SUMO2P6	289.4	Lymphadenitis	hematopoietic	549	34259	3	0	0	0.34992	0.0522196	1.05361	0.0640541	0.414934	1	0.999995
chr4.111691870.C.T	rs112641600	C	Severity	CAV	T	-	327.41	Organic or persistent insomnia	neurological	616	30135	3	0	0	1.07055	-0.0991057	0.905647	0.121566	0.414934	1	0.999995
chr21.41473456.A.G	rs17854725	G	Severity	CAV	G	TMPRSS2	389	Hearing loss	sense organs	1465	22515	2	0	0	0.0146383	-0.0329376	0.967599	0.0404026	0.414937	1	0.999995
chr11.71456403.G.T	rs12785878	G	Severity	CAV	T	NADSYN1	079.9	Viremia, NOS	infectious diseases	374	17374	2	0	0	0.109262	0.0664612	1.06872	0.0815239	0.414937	1	0.999995
chr13.41746691.T.A	rs10507497	A	Severity	CAV-FE	A	VWA8	537	Other disorders of stomach and duodenum	digestive	264	35902	3	0	0	0.300859	0.0861768	1.09	0.105709	0.41494	1	0.999995
chr5.131995059.C.T	rs56162149	T	Severity	CAV-FE	T	ACSL6	402	NA	NA	608	27926	2	0	0	0.717901	-0.0579772	0.943671	0.0711178	0.414942	1	0.999995
chr8.40324459.C.A	rs11779911	C	Severity	CAV	A	SIRLNT	290.16	Vascular dementia	mental disorders	123	21831	2	0	0	0.699898	0.120741	1.12833	0.148107	0.414942	1	0.999995
chr5.77379593.G.A	rs7715119	A	Severity	CAV-FE	A	PDE8B	245.2	Chronic thyroiditis	endocrine/metabolic	898	30920	3	0.00824201	23.2141	2.60465	-0.0633957	0.938572	0.0777647	0.414944	1	0.999995
chr5.77379593.G.A	rs7715119	A	Severity	CAV-FE	A	PDE8B	245.21	Chronic lymphocytic thyroiditis	endocrine/metabolic	898	30920	3	0.00824201	23.2141	2.60465	-0.0633957	0.938572	0.0777647	0.414944	1	0.999995
chr4.68840276.G.A	rs115162070	G	Severity	CAV	A	-	704	Diseases of hair and hair follicles	dermatologic	1225	34326	3	0	0	0.801267	0.0810249	1.0844	0.0993906	0.414948	1	0.999995
chr6.45737076.T.A	rs16873740	A	Severity	CAV	A	-	250.23	Type 2 diabetes with ophthalmic manifestations	endocrine/metabolic	679	26862	3	0	0	0.343598	-0.0631262	0.938825	0.0774349	0.414948	1	0.999995
chr8.124324323.T.C	rs72711165	C	Severity	CAV-FE	C	TMEM65	285.21	Anemia in chronic kidney disease	hematopoietic	513	29292	3	0.107853	17.483	2.42374	-0.196259	0.821799	0.240747	0.414954	1	0.999995
chrX.12886851.C.T	rs5743781	T	Severity; Severity for males	CAV-FE	T	TLR7	110.1	Dermatophytosis	infectious diseases	2710	31388	3	0	0	0.175932	0.309355	1.36255	0.379481	0.414955	1	0.999995
chr11.88436431.C.T	rs72953026	T	Severity	CAV-FE	T	-	394	Rheumatic disease of the heart valves	circulatory system	509	34465	3	4.58655e-06	12.0366	2.27367	-0.0772714	0.925639	0.0947887	0.41496	1	0.999995
chr5.96909661.C.T	rs150892504	T	Severity	CAV	T	ERAP2	378	Strabismus and other disorders of binocular eye movements	sense organs	173	33664	3	0	0	0.000651953	-0.825808	0.437881	1.01305	0.414973	1	0.999995
chrX.12889539.C.G	rs3853839	G	Severity; Risk factor	CAV-FE	G	TLR7	189.11	Malignant neoplasm of kidney, except pelvis	neoplasms	148	36604	3	0	0	1.57463	0.126929	1.13534	0.155711	0.41498	1	0.999995
chr17.9267091.C.T	rs34761447	C	Severity	CAV	T	STX8	440	Atherosclerosis	circulatory system	603	32980	3	3.14791e-06	60.1334	5.01673	0.115358	1.12227	0.141517	0.414985	1	0.999995
chr4.67910532.T.C	rs9998258	T	Possible functional consequences	FCP + IP	C	TMPRSS11A	701	Other hypertrophic and atrophic conditions of skin	dermatologic	916	35949	3	0	0	0.0611147	-0.100141	0.90471	0.122852	0.414996	1	0.999995
chr7.128938247.T.G	rs10488631	TCTA haplotype	Severity in European-Americans	CAV	G	IRF5	454.1	Varicose veins of lower extremity	circulatory system	216	11597	1	NA	NA	0	0.0808268	1.08418	0.099158	0.414997	1	0.999995
chr11.88824823.A.G	rs10831496	G	Severity	CAV-FE	A	GRM5	459	Other disorders of circulatory system	circulatory system	634	23692	2	0	0	0.070352	0.0532928	1.05474	0.0653796	0.414999	1	0.999995
chr1.20166359.C.T	rs72663004	T	Severity	CAV	T	PLA2G2C	337	Disorders of the autonomic nervous system	neurological	130	35075	3	0	0	0.291988	0.213137	1.23755	0.261483	0.415011	1	0.999995
chr16.16924042.C.A	rs1453512	A	Severity	CAV	C	-	598.9	NA	NA	376	37756	3	0	0	0.517809	-0.0752478	0.927514	0.0923175	0.415016	1	0.999995
chr10.52771482.G.A	rs5030737	A	Potential functional effect on protein	FCP + IP	A	MBL2	371.3	Inflammation of eyelids	sense organs	487	33647	3	0	0	0.294494	0.123919	1.13192	0.152032	0.415024	1	0.999995
chr9.4329170.T.C	rs3895472	C	Severity	CAV	T	GLIS3	332	Parkinson's disease	neurological	261	34139	3	0	0	0.318212	-0.132838	0.875607	0.162975	0.415026	1	0.999995
chr4.69615987.C.T	rs7688383	T	Loss of smell and taste	CAV	T	UGT2A1	723	Other disorders of cervical region	musculoskeletal	173	32528	3	0	0	1.12569	-0.093689	0.910566	0.114945	0.415028	1	0.999995
chr1.169597075.C.T	rs6127	T	Severity in males	CAV	C	SELP	180.3	Cervical intraepithelial neoplasia [CIN] [Cervical dysplasia]	neoplasms	373	35004	3	0.0540231	60.3254	5.041	-0.0736644	0.928983	0.0903777	0.415031	1	0.999995
chr12.6845711.C.T	rs5443	T	protective	CAV	T	CDCA3	415.2	Chronic pulmonary heart disease	circulatory system	109	28881	2	0	0	0.748357	-0.118668	0.888103	0.145593	0.415034	1	0.999995
chrX.15586459.TAAATC.T	rs755766792	T	Severity	CAV	T	ACE2	626.14	Irregular menstrual bleeding	genitourinary	301	31404	3	0	0	4.21252e-06	0.869564	2.38587	1.06687	0.415039	1	0.999995
chr21.41465921.C.T	rs62217525	C	Possible functional consequences	FCP + IP	T	TMPRSS2	979	Adverse drug events and drug allergies	injuries & poisonings	182	36539	3	0	0	0.231868	0.211203	1.23516	0.259128	0.41504	1	0.999995
chr9.3320390.C.A	rs72699049	A	Severity	CAV	A	RFX3	939	Atopic/contact dermatitis due to other or unspecified	dermatologic	2327	30983	3	6.7276e-06	0	1.36365	0.0682397	1.07062	0.0837242	0.415042	1	0.999995
chr2.167953627.G.A	rs7595310	A	Severity	CAV-FE	A	STK39	411.4	Coronary atherosclerosis	circulatory system	3165	24679	2	0.000755956	22.4706	1.28983	-0.0277177	0.972663	0.0340073	0.415042	1	0.999995
chr6.160731787.C.T	rs4252128	T	Potential functional effect on protein	FCP + IP	T	PLG	172.22	Squamous cell carcinoma	neoplasms	149	27838	2	0	0	0.000463165	0.293809	1.34153	0.360488	0.415055	1	0.999995
chr6.105878879.T.A	rs9386484	T	Severity	CAV	A	-	550.4	Umbilical hernia	digestive	347	30381	3	0	0	0.28714	-0.0682357	0.93404	0.0837228	0.415061	1	0.999995
chr7.128938247.T.G	rs10488631	TCTA haplotype	Severity in European-Americans	CAV	T	IRF5	041	Bacterial infection NOS	infectious diseases	740	23079	2	0.000426937	6.63368	1.07105	0.0441413	1.04513	0.0541603	0.415065	1	0.999995
chr9.78543197.A.G	rs7027911	A	Severity	CAV	G	-	585.1	Acute renal failure	genitourinary	1183	20225	2	0	0	0.992978	-0.0416291	0.959225	0.051078	0.415066	1	0.999995
chr1.90742957.A.C	rs2166172	C	Severity	CAV-FE	C	-	218	Benign neoplasm of uterus	neoplasms	840	36340	3	0	0	1.24451	-0.0504896	0.950764	0.0619509	0.415075	1	0.999995
chr1.90742957.A.C	rs2166172	C	Severity	CAV-FE	C	-	218.1	Uterine leiomyoma	neoplasms	840	36340	3	0	0	1.24451	-0.0504896	0.950764	0.0619509	0.415075	1	0.999995
chr1.169597075.C.T	rs6127	T	Severity in males	CAV	C	SELP	577	Diseases of pancreas	digestive	441	38673	3	0	0	1.03083	0.0626606	1.06467	0.0768862	0.415084	1	0.999995
chr21.41660268.A.T	rs2252109	A	Severity	CAV	T	-	427.7	Tachycardia NOS	circulatory system	125	9537	1	NA	NA	0	0.105421	1.11118	0.129355	0.41509	1	0.999995
chr5.142872984.C.T	rs10039856	C	Severity	CAV	T	ARHGAP26	720	Spinal stenosis	musculoskeletal	577	33083	3	0	0	0.952577	0.0605604	1.06243	0.0743101	0.41509	1	0.999995
chr19.50259161.A.G	rs1651553	G	Severity	CAV	A	MYH14	736	Other acquired deformities of limbs	musculoskeletal	122	35384	3	0.00801262	18.2046	2.44512	0.115731	1.12269	0.142007	0.415092	1	0.999995
chr19.50379362.T.C	rs1405655	C	Severity	CAV-FE	C	NR1H2	317.11	Alcoholic liver damage	mental disorders	209	24904	2	0.00242143	6.7792	1.07272	0.0848075	1.08851	0.104065	0.4151	1	0.999995
chr3.126118894.C.T	rs1868132	T	Severity	CAV	T	ALDH1L1	747.11	Cardiac shunt/ heart septal defect	congenital anomalies	110	29210	2	0	0	0.00123606	0.168094	1.18305	0.206264	0.415104	1	0.999995
chr5.142872984.C.T	rs10039856	C	Severity	CAV	T	ARHGAP26	612.2	Hypertrophy of breast (Gynecomastia)	genitourinary	278	33192	3	0.0742301	69.3278	6.52057	0.0811793	1.08457	0.0996141	0.415108	1	0.999995
chr4.186082920.C.T	rs3775291	T	Risk factor; Severity	CAV-FE	T	TLR3	537	Other disorders of stomach and duodenum	digestive	266	36033	3	0.109605	73.4586	7.53539	0.0880319	1.09202	0.108023	0.415108	1	0.999995
chr17.16948873.A.G	rs34557412	G	Severity	CAV	G	TNFRSF13B	702.2	Seborrheic keratosis	dermatologic	674	37121	3	0	0	0.00211821	0.429881	1.53707	0.527512	0.415117	1	0.999995
chr3.38894643.C.T	rs33985936	T	Severity	CAV	T	SCN11A	585.2	Renal failure NOS	genitourinary	159	32107	3	0	0	0.365471	-0.129465	0.878565	0.158869	0.415118	1	0.999995
chr6.31575324.G.A	rs361525	G	Severity	CAV-FE	A	TNF	994.2	Sepsis	injuries & poisonings	266	38337	3	0.0284159	19.0586	2.47092	0.157744	1.17087	0.193573	0.415126	1	0.999995
chrX.15564175.T.C	rs41303171	C	Severity; Risk factor	CAV	C	ACE2	743.9	Osteopenia or other disorder of bone and cartilage	musculoskeletal	224	34799	3	0	0	0.174866	0.420234	1.52232	0.515685	0.415128	1	0.999995
chr2.113129630.T.C	rs419598	C	Risk factor	CAV	C	IL1RN	782.6	Pallor and flushing	symptoms	210	34453	3	0	0	0.0955764	0.101494	1.10682	0.124547	0.415128	1	0.999995
chr1.205208489.G.A	rs11240388	G	Severity	CAV-FE	A	DSTYK	530.2	Esophageal bleeding (varices/hemorrhage)	digestive	190	17551	2	0.112509	62.3167	2.65369	0.092187	1.09657	0.113128	0.415136	1	0.999995
chr9.4329170.T.C	rs3895472	C	Severity	CAV	T	GLIS3	180	Cervical cancer and dysplasia	neoplasms	414	34099	3	0	0	0.328556	0.0848577	1.08856	0.104134	0.415136	1	0.999995
chr21.41464802.A.G	rs462574	A	Possible functional consequences	FCP + IP	A	TMPRSS2	625	Pain and other symptoms associated with female genital organs	genitourinary	138	37458	3	0.0247241	17.7411	2.43135	0.14053	1.15088	0.172453	0.415137	1	0.999995
chr4.71762286.C.T	rs113574864	T	Severity	CAV	T	GC	079	Viral infection	infectious diseases	816	27835	3	0	0	0.100799	-0.0704451	0.931979	0.0864483	0.41514	1	0.999995
chrX.12886851.C.T	rs5743781	T	Severity; Severity for males	CAV-FE	T	TLR7	367	Disorders of refraction and accommodation; blindness and low vision	sense organs	1515	34696	3	0	0	0.00336476	-0.826809	0.437443	1.01466	0.415151	1	0.999995
chr9.87726001.C.A	rs41307457	C;A	Possible functional consequences	FCP + IP	A	CTSL	452.2	Deep vein thrombosis [DVT]	circulatory system	765	31713	3	2.27291e-07	0	1.60555	0.0698255	1.07232	0.0856903	0.415153	1	0.999995
chr15.33615902.C.T	rs12593288	C	Severity	CAV	T	RYR3	295	Schizophrenia and other psychotic disorders	mental disorders	645	24078	3	0	0	0.755695	-0.0781675	0.924809	0.095928	0.415155	1	0.999995
chr17.34252769.A.G	rs1024611	G	Risk factor	CAV	G	CCL2	117	Mycoses	infectious diseases	121	31329	3	0	0	0.98083	0.118514	1.12582	0.145444	0.41516	1	0.999995
chr4.71742666.T.G	rs2282679	G	Severity	CAV	G	GC	612.2	Hypertrophy of breast (Gynecomastia)	genitourinary	279	33458	3	0.0754402	59.3797	4.92365	0.0944074	1.09901	0.11586	0.415163	1	0.999995
chr4.24511798.A.G	rs73246461	G	Severity	CAV	G	-	696.41	Psoriasis vulgaris	dermatologic	587	30562	3	0	0	0.0157351	-0.0637781	0.938213	0.0782724	0.415174	1	0.999995
chr4.67910532.T.C	rs9998258	T	Possible functional consequences	FCP + IP	C	TMPRSS11A	262	Mineral deficiency NEC	endocrine/metabolic	511	25247	3	0.183336	58.4251	4.81059	0.123954	1.13196	0.152125	0.415177	1	0.999995
chr7.117611595.T.G	rs150212784	G	Severity	CAV	G	CFTR	345.3	Convulsions	neurological	407	26658	2	0	0	0.00105771	0.593604	1.8105	0.728515	0.415179	1	0.999995
chr2.6013310.G.A	rs73910904	A	Risk factor	CAV	A	-	656	Other perinatal conditions of fetus or newborn	pregnancy complications	221	38931	3	0	0	1.09584	-0.305698	0.736609	0.375185	0.415191	1	0.999995
chr10.98166813.G.T	rs10786398	T	Severity	CAV	T	R3HCC1L	172.11	Melanomas of skin	neoplasms	120	27578	2	0.0544204	40.5921	1.68328	0.116408	1.12345	0.14287	0.415194	1	0.999995
chr13.73984368.C.T	rs12871414	C	Severity	CAV	T	KLF12	374.6	Dermatochalasis	sense organs	129	33004	3	0.0832585	33.7093	3.01701	-0.141218	0.8683	0.173319	0.415194	1	0.999995
chr5.124614711.G.T	rs4240376	G	Severity	CAV	T	-	244.5	Congenital hypothyroidism	endocrine/metabolic	161	31229	3	0	0	1.54694	0.108233	1.11431	0.132839	0.415203	1	0.999995
chr19.52830722.G.A	rs10411226	G	Severity	CAV	G	ZNF28	626.13	Irregular menstrual cycle	genitourinary	575	26135	3	0	0	0.581306	0.0550368	1.05658	0.0675496	0.415209	1	0.999995
chr14.102356233.A.G	rs11160678	G	Severity	CAV	G	CINP	296	Mood disorders	mental disorders	6562	23955	3	0	0	0.17219	-0.0180607	0.982101	0.0221671	0.415214	1	0.999995
chr21.41470664.C.T	rs61735794	T	Risk factor	CAV	T	TMPRSS2	038	Septicemia	infectious diseases	361	36101	3	8.43102e-07	39.1372	3.28608	0.266432	1.3053	0.32701	0.415215	1	0.999995
chr1.154454494.A.C	rs2228145	A	Risk factor	CAV	C	IL6R	550.2	Diaphragmatic hernia	digestive	344	36375	3	0.0134294	35.1696	3.08497	0.069508	1.07198	0.0853125	0.415218	1	0.999995
chr22.24011037.T.C	rs11090305	C	Severity	CAV	C	-	470	Septal Deviations/Turbinate Hypertrophy	respiratory	516	24991	3	0	0	1.47358	0.0608871	1.06278	0.0747317	0.41522	1	0.999995
chr2.112913801.G.T	rs3811046	T	Risk factor	CAV	T	IL37	610	Benign mammary dysplasias	genitourinary	131	7954	1	NA	NA	0	0.123477	1.13142	0.151555	0.415224	1	0.999995
chrX.15602217.T.C	rs190509934	C	Protective	CAV	C	ACE2	249	Secondary diabetes mellitus	endocrine/metabolic	1243	26952	3	0.110508	0	1.18221	0.257895	1.2942	0.316539	0.415225	1	0.999995
chr2.36677870.C.A	rs6714112	C	Severity	CAV	A	-	215	Other benign neoplasm of connective and other soft tissue	neoplasms	454	37121	3	0	0	0.0747764	0.07818	1.08132	0.0959584	0.415228	1	0.999995
chr15.90879313.T.C	rs8039305	C	Risk factor	CAV-FE	T	FURIN	300	Anxiety disorders	mental disorders	980	5483	1	NA	NA	0	-0.0532569	0.948136	0.065368	0.41523	1	0.999995
chr9.33426577.A.G	rs10813976	G	Severity	CAV	G	-	198.4	Secondary malignant neoplasm of liver	neoplasms	155	34987	3	0.282969	80.4272	10.2182	-0.129367	0.878651	0.158787	0.415231	1	0.999995
chr6.31575324.G.A	rs361525	G	Severity	CAV-FE	A	TNF	454	Varicose veins	circulatory system	1537	32009	3	5.26433e-06	0.0322487	2.00065	0.0693837	1.07185	0.0851623	0.415231	1	0.999995
chr4.67910402.G.A	rs4860265	G	Possible functional consequences	FCP + IP	G	TMPRSS11A	714.1	Rheumatoid arthritis	musculoskeletal	780	35340	3	0.0177687	64.0782	5.56765	0.0435984	1.04456	0.0535133	0.415233	1	0.999995
chr1.87162490.C.T	rs10873821	C	Severity	CAV	T	LINC01140	362.3	Other nondiabetic retinopathy	sense organs	131	25831	2	0	0	0.902538	-0.114795	0.891549	0.140903	0.415241	1	0.999995
chr1.12207235.C.T	rs3397	T	Severity	CAV-FE	C	TNFRSF1B	300.9	Posttraumatic stress disorder	mental disorders	329	13773	2	0	0	0.0942286	0.0690191	1.07146	0.0847169	0.415243	1	0.999995
chr12.57108399.C.T	rs324011	T	Risk factor; Severity	CAV	T	STAT6	454	Varicose veins	circulatory system	1533	31701	3	0.006504	41.4132	3.41374	-0.0348776	0.965724	0.0428105	0.415245	1	0.999995
chr1.3081749.G.A	rs12745140	A	Severity	CAV	A	PRDM16	272.9	Unspecified disorder of lipoid metabolism	endocrine/metabolic	456	22615	3	0	0	0.463565	-0.124	0.883379	0.152205	0.415247	1	0.999995
chr12.8058591.T.C	rs7842	C	Risk factor; Severity	CAV	C	C3AR1	275.5	Disorders of calcium/phosphorus metabolism	endocrine/metabolic	312	37255	3	0.0409563	62.2873	5.30326	0.070004	1.07251	0.0859274	0.415251	1	0.999995
chr19.50259161.A.G	rs1651553	G	Severity	CAV	A	MYH14	389	Hearing loss	sense organs	1991	34370	3	0.000413113	9.36363	2.20662	-0.0306916	0.969775	0.0376732	0.415256	1	0.999995
chr10.76490426.T.C	rs114026383	C	Risk factor for European population	CAV	C	LRMDA	428	Congestive heart failure; nonhypertensive	circulatory system	2188	34136	3	0.0518059	47.4313	3.80454	-0.0990951	0.905657	0.121638	0.415259	1	0.999995
chr16.78590128.A.G	rs72803978	A	Severity	CAV	G	WWOX	561.2	NA	NA	901	36726	3	0	0	0.526826	0.106871	1.11279	0.131183	0.41526	1	0.999995
chr7.22548762.C.T	rs13227460	T	Severity	CAV	T	STEAP1B	344	Other paralytic syndromes	neurological	211	34210	3	0.264307	75.408	8.13272	0.123512	1.13146	0.151609	0.415261	1	0.999995
chr4.186082920.C.T	rs3775291	T	Risk factor; Severity	CAV-FE	T	TLR3	360	Disorders of the globe	sense organs	117	34071	3	0	0	1.15049	0.136549	1.14631	0.167613	0.415264	1	0.999995
chr22.22210343.A.T	rs5757427	T	Severity	CAV	A	IGLV10-54	764	Sciatica	symptoms	1434	20554	3	0.00756546	49.4663	3.95776	-0.0366391	0.964024	0.0449745	0.415265	1	0.999995
chr5.132485305.G.A	rs17622656	A	Risk factor	FCP + IP	A	IRF1	735.21	Hammer toe (acquired)	musculoskeletal	385	35891	3	3.47511e-06	0	1.62622	0.077921	1.08104	0.095649	0.41527	1	0.999995
chrX.15602217.T.C	rs190509934	C	Protective	CAV	C	ACE2	241	Nontoxic nodular goiter	endocrine/metabolic	2151	31236	3	0.0719131	23.5178	2.61499	0.183612	1.20155	0.225388	0.415275	1	0.999995
chrX.15581240.G.A	rs147464721	A	Severity	CAV	A	ACE2	705.8	Hyperhidrosis	dermatologic	227	33140	3	0	0	0.147753	0.581906	1.78945	0.714305	0.415275	1	0.999995
chr1.20166359.C.T	rs72663004	T	Severity	CAV	T	PLA2G2C	426.24	Atrioventricular block, complete	circulatory system	164	29644	3	0	0	0.0414411	0.196001	1.21653	0.2406	0.415282	1	0.999995
chr4.67964168.T.A	rs720009	A	Possible functional consequences	FCP + IP	A	TMPRSS11A	381	Otitis media and Eustachian tube disorders	sense organs	387	35891	3	0.0743076	42.0336	3.45027	-0.125435	0.882113	0.153977	0.415283	1	0.999995
chr6.105878879.T.A	rs9386484	T	Severity	CAV	A	-	550.1	Inguinal hernia	digestive	603	30381	3	0	0	0.223166	0.0530009	1.05443	0.065062	0.415289	1	0.999995
chr10.130802064.T.G	rs12253652	G	Severity	CAV	G	-	172.1	Melanomas of skin, dx or hx	neoplasms	131	27348	2	0.117602	36.2205	1.5679	-0.167042	0.846164	0.205055	0.41529	1	0.999995
chr4.24511798.A.G	rs73246461	G	Severity	CAV	G	-	110.13	Dermatophytosis of the body	infectious diseases	327	30429	3	4.62919e-08	0	1.93505	0.0871989	1.09111	0.107043	0.415294	1	0.999995
chr11.88436431.C.T	rs72953026	T	Severity	CAV-FE	T	-	411.4	Coronary atherosclerosis	circulatory system	4081	32776	3	0	0	0.312543	0.03098	1.03146	0.0380313	0.415306	1	0.999995
chr8.124324323.T.C	rs72711165	C	Severity	CAV-FE	C	TMEM65	763	Thoracic or lumbosacral neuritis or radiculitis, unspecified	symptoms	2251	32040	3	0	0	0.539699	0.0880143	1.092	0.108048	0.415309	1	0.999995
chr4.111691870.C.T	rs112641600	C	Severity	CAV	T	-	586.2	Cyst of kidney, acquired	genitourinary	485	31596	3	0.258687	77.7	8.9686	-0.116195	0.890302	0.142645	0.415316	1	0.999995
chr17.9267091.C.T	rs34761447	C	Severity	CAV	T	STX8	624.9	stress incontinence, female	genitourinary	560	37273	3	0.00800428	34.2421	3.04146	0.1104	1.11673	0.135532	0.415316	1	0.999995
chr1.46309111.A.G	rs41292543	G	Severity	CAV-FE	G	UQCRH	598.9	NA	NA	379	38289	3	0.136139	54.6629	4.4114	0.127196	1.13564	0.156151	0.415317	1	0.999995
chrX.15586459.TAAATC.T	rs755766792	T	Severity	CAV	T	ACE2	367	Disorders of refraction and accommodation; blindness and low vision	sense organs	1515	34704	3	0	0	1.76026	0.438564	1.55048	0.53841	0.415328	1	0.999995
chr1.206773552.T.C	rs1800896	C	Severity	FCP	C	IL10	726.4	Calcaneal spur; Exostosis NOS	musculoskeletal	108	18389	2	0.0220995	29.5551	1.41955	-0.124677	0.882782	0.153062	0.415329	1	0.999995
chr6.105878879.T.A	rs9386484	T	Severity	CAV	A	-	216.1	Screening for malignant neoplasms of the skin	neoplasms	460	29146	3	0.0122175	36.5655	3.15286	-0.0626341	0.939287	0.0768942	0.415331	1	0.999995
chr2.195519781.A.G	rs74417002	G	Severity	CAV	G	-	195	Cancer, suspected or other	neoplasms	476	35193	3	0.00976416	17.0658	2.41155	0.131751	1.14082	0.161751	0.415341	1	0.999995
chr1.20166359.C.T	rs72663004	T	Severity	CAV	T	PLA2G2C	155	Cancer of liver and intrahepatic bile duct	neoplasms	326	36772	3	0.0145933	39.2979	3.29478	-0.165452	0.84751	0.203127	0.415342	1	0.999995
chr6.105878879.T.A	rs9386484	T	Severity	CAV	A	-	452	Other venous embolism and thrombosis	circulatory system	851	26499	3	0.00434835	39.162	3.28742	0.0432459	1.04419	0.0530936	0.415346	1	0.999995
chr17.35880776.C.T	rs2107538	T	Risk factor; Severity	FCP	T	CCL5	585.32	End stage renal disease	genitourinary	1134	31923	3	0	0	0.865783	-0.0386966	0.962043	0.0475097	0.415359	1	0.999995
chr15.90879313.T.C	rs8039305	C	Risk factor	CAV-FE	T	FURIN	365	Glaucoma	sense organs	785	7404	1	NA	NA	0	-0.059454	0.942279	0.0729947	0.41536	1	0.999995
chr19.35687796.G.A	rs77127536	A	Severity	CAV	A	TYMSP2	707.1	Decubitus ulcer	dermatologic	231	37608	3	0	0	0.627786	-0.113173	0.892997	0.138948	0.415361	1	0.999995
chr2.162267541.C.T	rs1990760	T	Risk factor; Severity	CAV	T	IFIH1	773	NA	NA	3862	17481	2	0	0	0.067781	0.0247406	1.02505	0.0303756	0.415365	1	0.999995
chr19.52830722.G.A	rs10411226	G	Severity	CAV	G	ZNF28	189.21	Malignant neoplasm of bladder	neoplasms	106	32566	3	0.052244	41.2203	3.40254	-0.129842	0.878234	0.159417	0.415371	1	0.999995
chr12.47844974.A.G	rs731236	AG and AA genotype	Severity	CAV	G	VDR	389.4	Tinnitus	sense organs	405	35000	3	0	0	0.568591	0.0623967	1.06438	0.0766102	0.415376	1	0.999995
chr9.131672331.T.G	rs12551879	G	Severity	CAV	G	RAPGEF1	585.34	Chronic Kidney Disease, Stage IV	genitourinary	1034	32021	3	0.0336809	59.1379	4.89451	0.0676982	1.07004	0.0831196	0.415378	1	0.999995
chr1.46309111.A.G	rs41292543	G	Severity	CAV-FE	G	UQCRH	598	Abnormal findings on examination of urine	genitourinary	379	38286	3	0.13611	54.66	4.41112	0.127176	1.13562	0.156151	0.41539	1	0.999995
chr16.57636629.G.A	rs7499679	A	Severity	CAV	A	ADGRG1	416	Cardiomegaly	circulatory system	247	37360	3	0	0	1.18488	-0.0816675	0.921578	0.100275	0.415393	1	0.999995
chr5.157106730.T.C	rs35960726	C	Severity	CAV	C	HAVCR2	689	Disorder of skin and subcutaneous tissue NOS	dermatologic	645	36922	3	0	0	0.00814141	0.48237	1.61991	0.592274	0.415395	1	0.999995
chr6.18015216.C.T	rs140247774	T	Severity	CAV	T	-	172.22	Squamous cell carcinoma	neoplasms	149	27570	2	0.204557	52.9182	2.12396	0.195378	1.21577	0.239896	0.415399	1	0.999995
chr9.133251249.A.G	rs7849280	G	Protective	CAV	G	ABO	782.3	Edema	symptoms	2159	34640	3	0	0	1.47396	-0.0374514	0.963241	0.0459857	0.415408	1	0.999995
chrX.15566297.A.G	rs4646179	G	Severity	CAV	G	ACE2	478	Throat pain	respiratory	157	26682	3	0	0	0.213148	0.274247	1.31554	0.336746	0.415414	1	0.999995
chr5.77379593.G.A	rs7715119	A	Severity	CAV-FE	A	PDE8B	371	Inflammation of the eye	sense organs	793	33338	3	0	0	0.542803	-0.0615668	0.94029	0.0755986	0.415421	1	0.999995
chr5.159315942.T.G	rs3212227	T	Severity	FCP	G	IL12B	292	Neurological disorders	mental disorders	1734	35027	3	0.00996569	66.3402	5.9418	0.0323364	1.03286	0.0397064	0.415424	1	0.999995
chr4.186082920.C.T	rs3775291	T	Risk factor; Severity	CAV-FE	T	TLR3	636	Early or threatened labor; hemorrhage in early pregnancy	pregnancy complications	155	38446	3	0	0	0.649061	-0.131957	0.876378	0.162034	0.415426	1	0.999995
chr22.43928847.C.G	rs738409	G	Protective*Conflicting; Severity*Conflicting	CAV	G	PNPLA3	724.1	Disorders of sacrum	musculoskeletal	396	32834	3	0.0281491	56.1939	4.56557	0.0680297	1.0704	0.0835354	0.415426	1	0.999995
chr14.94566450.G.A	rs2093266	A	Risk factor for acute kidney injury	CAV	A	SERPINA4	613.7	Other signs and symptoms in breast	genitourinary	112	24200	2	0	0	0.453869	-0.146705	0.863549	0.180145	0.415435	1	0.999995
chr2.6013310.G.A	rs73910904	A	Risk factor	CAV	A	-	735.1	Flat foot	musculoskeletal	208	23376	2	0.586507	60.4483	2.52833	-0.337584	0.713492	0.414536	0.415435	1	0.999995
chr4.71762286.C.T	rs113574864	T	Severity	CAV	T	GC	395.1	Nonrheumatic mitral valve disorders	circulatory system	849	34659	3	0	0	0.413561	0.0727704	1.07548	0.0893591	0.415439	1	0.999995
chr1.155175305.G.A	rs7528026	A	Severity	CAV	A	TRIM46	189.1	Cancer of kidney and renal pelvis	neoplasms	162	38903	3	0	0	0.0165908	0.343347	1.40966	0.421619	0.415443	1	0.999995
chr19.39248147.C.T	rs12979860	C	Severity (C allele)*Conflicting; Risk factor (T allele)*Conflicting	CAV	T	IFNL4	594.1	Calculus of kidney	genitourinary	1009	28010	2	0	0	0.161088	-0.038379	0.962348	0.047129	0.41545	1	0.999995
chr5.96909661.C.T	rs150892504	T	Severity	CAV	T	ERAP2	249	Secondary diabetes mellitus	endocrine/metabolic	1243	26947	3	0.195371	0	1.32693	0.27686	1.31898	0.33999	0.415463	1	0.999995
chr5.159315942.T.G	rs3212227	T	Severity	FCP	G	IL12B	110	Dermatophytosis / Dermatomycosis	infectious diseases	2926	31296	3	0.000464511	0	1.70885	0.0246292	1.02494	0.0302453	0.415464	1	0.999995
chrX.12889539.C.G	rs3853839	G	Severity; Risk factor	CAV-FE	G	TLR7	285.1	Acute posthemorrhagic anemia	hematopoietic	269	27433	3	1.66571e-07	11.9887	2.27244	0.0934344	1.09794	0.114741	0.415469	1	0.999995
chr10.51197961.C.A	rs7897633	A	Severity in European-Americans	CAV	C	PRKG1	706.2	Sebaceous cyst	dermatologic	458	33111	3	0.00776784	23.2097	2.60449	0.0607661	1.06265	0.0746241	0.415476	1	0.999995
chr2.136948486.A.G	rs7605851	G	Severity	CAV-FE	G	THSD7B	368.9	Subjective visual disturbances	sense organs	257	35351	3	0.107454	39.2674	3.29312	0.118499	1.12581	0.145523	0.415477	1	0.999995
chr12.106231175.T.A	rs12823094	A	Severity	CAV	A	-	592.11	Acute cystitis	genitourinary	546	29972	3	0	0	0.440107	0.0700567	1.07257	0.0860343	0.41548	1	0.999995
chr12.52726315.TC.T	rs5798227	T	Risk factor	CAV	TC	-	433.5	Cerebral aneurysm	circulatory system	158	35895	3	0	0	1.54476	-0.17127	0.842594	0.210333	0.415487	1	0.999995
chr11.71456403.G.T	rs12785878	G	Severity	CAV	T	NADSYN1	370	Keratitis	sense organs	147	21686	2	0	0	0.00179095	0.104035	1.10964	0.127765	0.41549	1	0.999995
chr19.39248147.C.T	rs12979860	C	Severity (C allele)*Conflicting; Risk factor (T allele)*Conflicting	CAV	T	IFNL4	1010	NA	NA	15745	9628	2	0	0	0.126122	-0.0161478	0.983982	0.019831	0.415492	1	0.999995
chr5.86011821.T.G	rs4424029	G	Severity	CAV	G	-	276.12	Hyposmolality and/or hyponatremia	endocrine/metabolic	353	33975	3	0	0	1.27264	-0.0658058	0.936313	0.0808161	0.415493	1	0.999995
chr1.155133406.T.G	rs4971066	G	Risk factor	CAV	G	EFNA1	751	Genitourinary congenital anomalies	congenital anomalies	196	38353	3	0	0	0.858467	0.116521	1.12358	0.1431	0.415494	1	0.999995
chr2.136948486.A.G	rs7605851	G	Severity	CAV-FE	G	THSD7B	315	Develomental delays and disorders	mental disorders	134	38240	3	0.144868	10.823	2.24273	0.166746	1.18145	0.204782	0.415497	1	0.999995
chrX.15581240.G.A	rs147464721	A	Severity	CAV	A	ACE2	706.2	Sebaceous cyst	dermatologic	458	33140	3	0	0	0.00180234	0.588063	1.8005	0.722209	0.415498	1	0.999995
chr17.27263807.T.C	rs60811869	C	Severity	CAV	C	-	426.3	Bundle branch block	circulatory system	291	29549	3	0	0	0.256879	-0.211971	0.808989	0.260327	0.415504	1	0.999995
chr3.149000300.G.T	rs76488148	T	Severity	CAV	T	GYG1	070.2	Viral hepatitis B	infectious diseases	431	27707	3	0	0	1.09332	-0.10105	0.903888	0.124103	0.415505	1	0.999995
chr2.195994321.C.T	rs191631470	T	Severity	CAV	T	DNAH7	172.22	Squamous cell carcinoma	neoplasms	149	27772	2	0	0	0.459346	0.489543	1.63157	0.601229	0.41551	1	0.999995
chr2.112913801.G.T	rs3811046	T	Risk factor	CAV	T	IL37	426.7	Abnormal electrocardiogram [ECG] [EKG]	circulatory system	230	7063	1	NA	NA	0	0.0912206	1.09551	0.112038	0.415534	1	0.999995
chr7.22728630.G.T	rs2066992	T	Protective	CAV-FE	T	IL6	701.4	Keloid scar	dermatologic	188	35897	3	4.78357e-08	0	1.94934	0.139473	1.14967	0.171303	0.415537	1	0.999995
chr7.117642566.G.A	rs77010898	A	Severity	CAV	A	CFTR	930	Allergic reaction to food	injuries & poisonings	665	23547	2	0	0	0.000326547	-0.559931	0.571248	0.687728	0.415545	1	0.999995
chrX.15599938.A.G	rs2106809	G	Severity	CAV	G	ACE2	577.3	Cyst and pseudocyst of pancreas	digestive	199	38688	3	0.0343812	43.3875	3.53279	0.110415	1.11674	0.135617	0.415549	1	0.999995
chr8.73355963.T.C	rs2010843	C	Severity	CAV	C	RDH10-AS1	735.3	Hallux valgus (Bunion)	musculoskeletal	181	23148	2	0.0088117	14.7195	1.1726	-0.10762	0.897968	0.132186	0.415555	1	0.999995
chr14.55263686.C.T	rs10140801	T	Severity	CAV-FE	T	FBXO34-AS1	386.2	Peripheral or central vertigo	sense organs	311	24855	2	0	0	0.0378931	0.0695094	1.07198	0.0853762	0.415556	1	0.999995
chr5.123497022.T.C	rs62377777	T	Severity	CAV	C	-	153.2	Colon cancer	neoplasms	226	34423	3	0	0	1.26498	-0.0940846	0.910206	0.115564	0.415567	1	0.999995
chr11.2872637.A.G	rs10766439	A	Severity	CAV	A	-	286.8	Hypercoagulable state	hematopoietic	277	34916	3	0.0184622	35.9728	3.12367	-0.0819052	0.921359	0.100604	0.415568	1	0.999995
chr2.191909428.G.A	rs147509469	A	Risk factor for females	CAV	A	CAVIN2-AS1	197	Chemotherapy	neoplasms	1445	35159	3	6.89833e-07	6.81914	2.14636	0.125175	1.13335	0.153756	0.415577	1	0.999995
chr6.52236941.T.C	rs763780	C	Protective	FCP	C	IL17F	427.11	Paroxysmal supraventricular tachycardia	circulatory system	369	29649	3	0.0214338	29.598	2.84083	0.124711	1.13282	0.153186	0.41558	1	0.999995
chr2.136948486.A.G	rs7605851	G	Severity	CAV-FE	G	THSD7B	250.1	Type 1 diabetes	endocrine/metabolic	568	26863	3	0	0	0.635584	0.0808143	1.08417	0.0992667	0.41558	1	0.999995
chrX.15566297.A.G	rs4646179	G	Severity	CAV	G	ACE2	300	Anxiety disorders	mental disorders	5302	24341	3	0	0	0.0052743	0.061643	1.06358	0.0757182	0.415581	1	0.999995
chrX.12885540.A.T	rs179008	T	Severity; Risk factor	CAV	T	TLR7	291.4	Specific nonpsychotic mental disorders due to brain damage	mental disorders	195	34059	3	0	0	0.815406	0.121733	1.12945	0.14953	0.415583	1	0.999995
chr10.52771466.C.T	rs1800451	T	Potential functional effect on protein	FCP + IP	T	MBL2	290	Delirium dementia and amnestic and other cognitive disorders	mental disorders	677	34941	3	0.0244997	46.1783	3.71598	-0.0841195	0.919321	0.10333	0.415594	1	0.999995
chr15.100233816.G.A	rs143434383	A	Risk factor	CAV	A	ADAMTS17	153.2	Colon cancer	neoplasms	226	34548	3	0	0	0.00119441	0.595859	1.81459	0.731934	0.415594	1	0.999995
chr1.87162490.C.T	rs10873821	C	Severity	CAV	C	LINC01140	433.3	Cerebral ischemia	circulatory system	199	8571	1	NA	NA	0	-0.0856498	0.917916	0.10521	0.415596	1	0.999995
chr6.160731787.C.T	rs4252128	T	Potential functional effect on protein	FCP + IP	T	PLG	426.2	Atrioventricular [AV] block	circulatory system	278	29600	3	0	0	1.32	-0.302816	0.738735	0.371972	0.415598	1	0.999995
chrX.15602217.T.C	rs190509934	C	Protective	CAV	C	ACE2	327.4	Insomnia	neurological	3313	30607	3	0	0	0.092087	0.15129	1.16333	0.185842	0.415599	1	0.999995
chr1.173115604.T.G	rs17300100	G	Severity	CAV	G	-	420.2	Pericarditis	circulatory system	180	37036	3	0.312072	63.4232	5.46795	-0.190903	0.826213	0.234502	0.415601	1	0.999995
chr11.2872637.A.G	rs10766439	A	Severity	CAV	A	-	296.2	Depression	mental disorders	5976	23525	3	0	0	0.153043	0.0199236	1.02012	0.0244741	0.415606	1	0.999995
chr15.60810211.C.T	rs341419	T	Severity	CAV-FE	T	RORA	727.1	Synovitis and tenosynovitis	musculoskeletal	768	28674	3	0.0198214	56.6879	4.61765	-0.0533429	0.948055	0.0655264	0.415607	1	0.999995
chr12.47902438.G.T	rs11574024	T	Severity	CAV	T	VDR	279	Disorders involving the immune mechanism	endocrine/metabolic	280	36258	3	0	0	0.429269	-0.169817	0.843819	0.208603	0.415607	1	0.999995
chr21.41470664.C.T	rs61735794	T	Risk factor	CAV	T	TMPRSS2	286.9	Abnormal coagulation profile	hematopoietic	207	36026	3	0	0	0.339505	-0.474759	0.622035	0.583207	0.415617	1	0.999995
chr6.31572536.A.G	rs909253	G	Risk factor	CAV	G	TNF	605	Erectile dysfunction [ED]	genitourinary	499	11599	1	NA	NA	0	-0.0661492	0.935991	0.0812599	0.415619	1	0.999995
chr4.44416575.T.C	rs35540967	C	Severity	CAV	C	KCTD8	173	Neoplasm of uncertain behavior of skin	neoplasms	414	37097	3	0	0	0.502975	-0.110297	0.895568	0.135497	0.415633	1	0.999995
chr4.143996657.T.C	rs6840234	C	Protective	FCP + IP	T	GYPB	458.1	Orthostatic hypotension	circulatory system	120	28067	3	0.0305686	38.5661	3.25553	-0.113623	0.892594	0.139585	0.415641	1	0.999995
chr11.784340.C.G	rs7104929	G	Severity	CAV-FE	G	-	707.1	Decubitus ulcer	dermatologic	229	37418	3	0.0706954	64.9648	5.70855	-0.0902398	0.913712	0.110859	0.415642	1	0.999995
chr6.6924962.A.C	rs6933436	C	Severity	CAV	C	-	440	Atherosclerosis	circulatory system	587	32255	3	0	0	0.340679	-0.0542687	0.947178	0.0666688	0.415643	1	0.999995
chr8.37849759.C.T	rs138763430	T	Severity	CAV	T	BRF2	251.1	Hypoglycemia	endocrine/metabolic	336	24824	3	0	0	0.327557	0.503269	1.65412	0.618269	0.415647	1	0.999995
chr6.158608455.C.T	rs117665206	T	Severity	CAV	T	TMEM181	592.1	Cystitis	genitourinary	693	31997	3	0	0	0.832524	0.29252	1.3398	0.359363	0.415648	1	0.999995
chr2.127137039.A.G	rs744373	G	Severity	CAV	G	-	575.8	Other disorders of biliary tract	digestive	113	37256	3	0	0	0.0793131	0.112041	1.11856	0.137645	0.415652	1	0.999995
chr14.102356233.A.G	rs11160678	G	Severity	CAV	G	CINP	401.1	Essential hypertension	circulatory system	15314	21630	3	0	0	0.418591	0.0159882	1.01612	0.0196422	0.41566	1	0.999995
chr21.41473456.A.G	rs17854725	G	Severity	CAV	A	TMPRSS2	242.1	Graves' disease	endocrine/metabolic	158	9934	1	NA	NA	0	-0.0955965	0.908831	0.117444	0.415661	1	0.999995
chr1.161517662.T.C	rs72717040	C	Risk factor	FCP + IP	C	FCGR2A	300.9	Posttraumatic stress disorder	mental disorders	121	5815	1	NA	NA	0	0.354454	1.4254	0.435462	0.415661	1	0.999995
chr19.50379362.T.C	rs1405655	C	Severity	CAV-FE	C	NR1H2	530.2	Esophageal bleeding (varices/hemorrhage)	digestive	210	21616	2	0.0372526	55.7248	2.2586	-0.0848654	0.918636	0.104263	0.41567	1	0.999995
chr5.159315942.T.G	rs3212227	T	Severity	FCP	G	IL12B	288.2	Elevated white blood cell count	hematopoietic	439	34469	3	0.0371172	62.0324	5.26765	0.061529	1.06346	0.0755936	0.415677	1	0.999995
chr10.28606315.C.T	rs12773860	T	Severity	CAV	T	WAC	215	Other benign neoplasm of connective and other soft tissue	neoplasms	450	37005	3	0	0	0.958077	-0.135205	0.873537	0.166111	0.415679	1	0.999995
chr22.24011037.T.C	rs11090305	C	Severity	CAV	C	-	594	Urinary calculus	genitourinary	1242	34901	3	0.00516677	37.86	3.21854	0.0396523	1.04045	0.0487172	0.415686	1	0.999995
chr10.52771482.G.A	rs5030737	A	Potential functional effect on protein	FCP + IP	A	MBL2	386.9	Dizziness and giddiness (Light-headedness and vertigo)	sense organs	2970	33029	3	0	0	0.584349	0.0600156	1.06185	0.0737359	0.415687	1	0.999995
chr7.117559590.ATCT.A	rs113993960	A	Severity	CAV	A	CFTR	608	Other disorders of male genital organs	genitourinary	176	33861	3	0	0	4.94746e-05	0.847424	2.33363	1.04116	0.41569	1	0.999995
chr19.50379362.T.C	rs1405655	C	Severity	CAV-FE	C	NR1H2	722	Intervertebral disc disorders	musculoskeletal	1102	25324	2	0	0	0.0343758	-0.0372349	0.96345	0.0457488	0.415703	1	0.999995
chr1.20166359.C.T	rs72663004	T	Severity	CAV	T	PLA2G2C	595	Hydronephrosis	genitourinary	209	37205	3	0	0	0.646027	-0.207931	0.812263	0.255477	0.415707	1	0.999995
chr1.12192898.T.G	rs1061622	T	Severity	CAV-FE	G	TNFRSF1B	255.1	Adrenal hyperfunction	endocrine/metabolic	137	35099	3	0	0	0.96191	-0.128396	0.879505	0.157756	0.415708	1	0.999995
chr21.41494374.C.T	rs114363287	T	Risk factor	CAV	T	TMPRSS2	195.1	Malignant neoplasm, other	neoplasms	109	23075	2	0	0	0.000874213	0.826575	2.28548	1.01559	0.415708	1	0.999995
chr3.126118894.C.T	rs1868132	T	Severity	CAV	T	ALDH1L1	536	Disorders of function of stomach	digestive	300	27180	2	0	0	0.955192	0.104286	1.10992	0.128135	0.415715	1	0.999995
chr5.174562335.T.A	rs2220543	T	Severity	CAV	A	SUMO2P6	530.13	Barrett's esophagus	digestive	287	28136	3	0.000262331	0	1.42336	-0.0764185	0.926428	0.0938944	0.415715	1	0.999995
chr1.12207235.C.T	rs3397	T	Severity	CAV-FE	C	TNFRSF1B	1013	NA	NA	157	22369	2	0	0	0.316652	-0.0983598	0.906323	0.120854	0.415718	1	0.999995
chr7.117611595.T.G	rs150212784	G	Severity	CAV	G	CFTR	327.41	Organic or persistent insomnia	neurological	471	23208	2	0	0	0.00110665	0.598538	1.81946	0.735431	0.415725	1	0.999995
chr14.94566450.G.A	rs2093266	A	Risk factor for acute kidney injury	CAV	A	SERPINA4	425.1	Primary/intrinsic cardiomyopathies	circulatory system	796	37604	3	0	0	0.390114	0.0559141	1.05751	0.0687029	0.415729	1	0.999995
chr14.35401887.C.T	rs696	CC genotype	Severity	CAV	C	NFKBIA	289.4	Lymphadenitis	hematopoietic	151	8119	1	NA	NA	0	0.0972267	1.10211	0.119465	0.415729	1	0.999995
chr12.8608014.A.G	rs11613792	A	Severity	CAV	G	AICDA	369.5	Conjunctivitis, infectious	sense organs	723	31252	3	0	0	0.0135302	-0.0558475	0.945683	0.0686223	0.415737	1	0.999995
chr2.127137039.A.G	rs744373	G	Severity	CAV	G	-	426.92	Cardiac defibrillator in situ	circulatory system	419	29593	3	0.0159553	47.6476	3.82026	-0.0601394	0.941633	0.0738964	0.41574	1	0.999995
chr2.216660263.A.C	rs2270360	A	Severity	CAV	C	IGFBP2	516	Abnormal sputum	respiratory	149	35697	3	0	0	0.0656761	-0.135464	0.87331	0.166453	0.415743	1	0.999995
chr6.30887474.G.A	rs4618569	AG genotype	Severity	CAV	A	DDR1	585.34	Chronic Kidney Disease, Stage IV	genitourinary	1036	32094	3	0.0138008	60.7675	5.09781	-0.0421449	0.958731	0.0517859	0.415743	1	0.999995
chr10.36988942.A.G	rs2091431	G	Severity	CAV	A	-	180	Cervical cancer and dysplasia	neoplasms	415	34540	3	0.00668552	27.1487	2.74532	-0.0662011	0.935943	0.0813454	0.415744	1	0.999995
chrX.15581240.G.A	rs147464721	A	Severity	CAV	A	ACE2	345.12	Partial epilepsy	neurological	151	35067	3	0	0	0.000919079	0.837472	2.31052	1.02906	0.415746	1	0.999995
chr10.51197961.C.A	rs7897633	A	Severity in European-Americans	CAV	C	PRKG1	1002	NA	NA	1500	36237	3	0	0	1.05802	-0.0357318	0.964899	0.0439061	0.415747	1	0.999995
chr8.16932640.T.C	rs118072448	T	Severity	CAV	C	-	250.1	Type 1 diabetes	endocrine/metabolic	561	26548	3	0.107493	62.1928	5.29	0.113991	1.12074	0.14007	0.415751	1	0.999995
chr17.63488670.G.A	rs4343	G	Severity; Risk factor	CAV	A	ACE	747.1	Cardiac congenital anomalies	congenital anomalies	131	13150	1	NA	NA	0	0.103213	1.10873	0.126828	0.415755	1	0.999995
chr2.162044379.C.T	rs3788979	T	Risk factor	CAV	T	DPP4	447	Other disorders of arteries and arterioles	circulatory system	459	32659	3	0.0163651	30.5296	2.87893	0.0855727	1.08934	0.105151	0.415757	1	0.999995
chr1.12192898.T.G	rs1061622	T	Severity	CAV-FE	G	TNFRSF1B	070.9	Hepatitis NOS	infectious diseases	117	27964	3	0	0	0.845724	0.133455	1.14277	0.16399	0.415758	1	0.999995
chr9.87726001.C.A	rs41307457	C;A	Possible functional consequences	FCP + IP	A	CTSL	371.21	Allergic conjunctivitis	sense organs	106	33360	3	7.3534e-07	8.7863	2.19265	0.201084	1.22273	0.247093	0.415759	1	0.999995
chr22.49281538.G.A	rs62220604	G	Severity	CAV	A	-	427.7	Tachycardia NOS	circulatory system	617	28324	3	0	0	0.0583752	-0.0670192	0.935177	0.0823557	0.415773	1	0.999995
chr1.20166359.C.T	rs72663004	T	Severity	CAV	T	PLA2G2C	285.2	Anemia of chronic disease	hematopoietic	750	29306	3	0	0	0.864208	-0.11018	0.895673	0.135393	0.415775	1	0.999995
chr1.155175305.G.A	rs7528026	A	Severity	CAV	A	TRIM46	696.4	Psoriasis	dermatologic	662	31457	3	0	0	0.798649	-0.183176	0.832622	0.225095	0.415775	1	0.999995
chr14.102356233.A.G	rs11160678	G	Severity	CAV	G	CINP	586	Other disorders of the kidney and ureters	genitourinary	1644	31601	3	0.000737356	5.08016	2.10704	-0.0328869	0.967648	0.0404132	0.415778	1	0.999995
chrX.12888602.G.A	rs147244662	A	Severity; Severity for males	CAV-FE	A	TLR7	530.1	Esophagitis, GERD and related diseases	digestive	7317	28421	3	0.443832	44.6067	3.61054	0.293062	1.34053	0.360131	0.415781	1	0.999995
chr3.101705614.T.C	rs11919389	C	Risk factor	CAV	C	PDCL3P4	361	Retinal detachments and defects	sense organs	186	33968	3	5.45923e-06	0	1.9672	0.0922289	1.09662	0.113336	0.415781	1	0.999995
chr2.167953627.G.A	rs7595310	A	Severity	CAV-FE	G	STK39	599.5	Frequency of urination and polyuria	genitourinary	615	6734	1	NA	NA	0	0.0560428	1.05764	0.0688711	0.415796	1	0.999995
chr9.3320390.C.A	rs72699049	A	Severity	CAV	A	RFX3	180	Cervical cancer and dysplasia	neoplasms	418	34865	3	0.0251899	0	1.21437	0.160408	1.17399	0.197128	0.415805	1	0.999995
chr9.21131628.G.C	rs12236000	G	Severity	CAV	C	-	244	Hypothyroidism	endocrine/metabolic	3808	31036	3	0	0	0.00721196	0.0347175	1.03533	0.0426653	0.415806	1	0.999995
chr4.143996657.T.C	rs6840234	C	Protective	FCP + IP	T	GYPB	575	Other biliary tract disease	digestive	278	28798	3	0.0279958	51.7041	4.14114	0.0719005	1.07455	0.0883615	0.415812	1	0.999995
chr1.12207235.C.T	rs3397	T	Severity	CAV-FE	C	TNFRSF1B	395	Heart valve disorders	circulatory system	1202	20053	2	0	0	0.00457232	-0.0373069	0.96338	0.0458481	0.415812	1	0.999995
chr6.31575254.G.A	rs1800629	A	Risk factor*Conflicting; Severity*Conflicting; Protective*Conflicting	CAV-FE	A	TNF	611.1	Abnormal mammogram	genitourinary	1509	33451	3	0	0	0.405459	0.0518977	1.05327	0.0637801	0.415819	1	0.999995
chr9.131672331.T.G	rs12551879	G	Severity	CAV	G	RAPGEF1	041.1	Staphylococcus infections	infectious diseases	131	36033	3	0	0	0.491917	0.176407	1.19292	0.216801	0.415828	1	0.999995
chr17.63488670.G.A	rs4343	G	Severity; Risk factor	CAV	A	ACE	428.3	Heart failure with reduced EF [Systolic or combined heart failure]	circulatory system	232	12161	1	NA	NA	0	0.0807325	1.08408	0.0992204	0.415835	1	0.999995
chr12.57108399.C.T	rs324011	T	Risk factor; Severity	CAV	T	STAT6	367.9	Blindness and low vision	sense organs	306	34396	3	0	0	0.660579	0.0750807	1.07797	0.0922755	0.415841	1	0.999995
chr10.89010241.T.C	rs982764	T	Severity	CAV-FE	C	FAS	256	Ovarian dysfunction	endocrine/metabolic	442	34904	3	0	0	0.737436	-0.0617653	0.940104	0.0759121	0.41585	1	0.999995
chr12.52726315.TC.T	rs5798227	T	Risk factor	CAV	TC	-	593	Hematuria	genitourinary	1146	31961	3	0	0	0.220215	0.0588563	1.06062	0.072337	0.415851	1	0.999995
chr17.35880776.C.T	rs2107538	T	Risk factor; Severity	FCP	T	CCL5	574.2	Calculus of bile duct	digestive	179	37106	3	0	0	0.125355	-0.100417	0.904461	0.123417	0.415851	1	0.999995
chr21.41473715.C.A	rs2298661	A	Protective	CAV-FE	A	TMPRSS2	947	Urticaria	dermatologic	479	30794	3	0.0460201	60.2805	5.03531	-0.0692877	0.933058	0.0851605	0.415867	1	0.999995
chrX.15600857.A.G	rs73635825	G	Risk factor*Conflicting; Protective*Conflicting	FCP + IP	G	ACE2	428.3	Heart failure with reduced EF [Systolic or combined heart failure]	circulatory system	1027	22001	2	0	0	0.00241837	0.931378	2.538	1.14476	0.415873	1	0.999995
chr17.15965007.C.T	rs8081547	T	Risk factor	FCP + IP	T	ADORA2B	202	Cancer of other lymphoid, histiocytic tissue	neoplasms	241	36518	3	0.20293	82.5796	11.4808	0.0989589	1.10402	0.121632	0.415878	1	0.999995
chr21.41464802.A.G	rs462574	A	Possible functional consequences	FCP + IP	A	TMPRSS2	306	Other mental disorder	mental disorders	748	24171	3	0	0	1.02007	-0.0631264	0.938825	0.0775898	0.415879	1	0.999995
chr1.3081749.G.A	rs12745140	A	Severity	CAV	A	PRDM16	225.1	Benign neoplasm of brain, cranial nerves, meninges	neoplasms	166	38233	3	0	0	0.145454	0.188047	1.20689	0.231132	0.415879	1	0.999995
chr17.42362183.A.G	rs744166	G	Risk factor; Severity	CAV	A	STAT3	300.4	Dysthymic disorder	mental disorders	168	5844	1	NA	NA	0	0.0977437	1.10268	0.120139	0.415883	1	0.999995
chr6.31575324.G.A	rs361525	G	Severity	CAV-FE	A	TNF	727.4	Ganglion and cyst of synovium, tendon, and bursa	musculoskeletal	146	29425	3	0.581601	64.7837	5.67919	0.227018	1.25485	0.279035	0.415884	1	0.999995
chr13.112889041.C.T	rs9577175	T	Severity	CAV	T	ATP11A	737	Curvature of spine	musculoskeletal	306	35799	3	0.0117429	27.8168	2.77073	-0.0881038	0.915666	0.108293	0.415893	1	0.999995
chr4.186082920.C.T	rs3775291	T	Risk factor; Severity	CAV-FE	T	TLR3	280.2	Iron deficiency anemia secondary to blood loss (chronic)	hematopoietic	1122	29294	3	0	0	0.548452	0.0460095	1.04708	0.0565531	0.415896	1	0.999995
chr10.51197961.C.A	rs7897633	A	Severity in European-Americans	CAV	C	PRKG1	790.6	Other abnormal blood chemistry	symptoms	3055	32738	3	0	0	0.0810697	0.0242203	1.02452	0.0297709	0.4159	1	0.999995
chr8.97128242.T.C	rs7817272	C	Severity	CAV	C	CPQ	550.1	Inguinal hernia	digestive	700	36435	3	0	0	1.03345	-0.0516696	0.949643	0.063511	0.415901	1	0.999995
chr10.130802064.T.G	rs12253652	G	Severity	CAV	G	-	241.1	Nontoxic uninodular goiter	endocrine/metabolic	1409	30423	3	0	0	1.10435	0.0451198	1.04615	0.0554602	0.415901	1	0.999995
chr2.196087686.G.A	rs2176724	A	Severity	CAV	A	-	614.52	Vaginitis and vulvovaginitis	genitourinary	760	36484	3	0	0	0.467305	0.0529734	1.0544	0.0651141	0.415904	1	0.999995
chr5.124614711.G.T	rs4240376	G	Severity	CAV	T	-	519.9	Symptoms involving respiratory system and other chest symptoms	respiratory	125	38279	3	3.0211e-06	0.123546	2.00247	-0.133754	0.874805	0.164408	0.415905	1	0.999995
chr2.36677870.C.A	rs6714112	C	Severity	CAV	A	-	263	Other nutritional deficiency	endocrine/metabolic	209	25021	3	0	0	1.7964	-0.123839	0.883522	0.152222	0.415909	1	0.999995
chr11.26675470.T.G	rs10835056	G	Severity	CAV	T	SLC5A12	218	Benign neoplasm of uterus	neoplasms	828	36187	3	0.0342301	70.0302	6.67339	0.0425041	1.04342	0.0522459	0.415909	1	0.999995
chr11.26675470.T.G	rs10835056	G	Severity	CAV	T	SLC5A12	218.1	Uterine leiomyoma	neoplasms	828	36187	3	0.0342301	70.0302	6.67339	0.0425041	1.04342	0.0522459	0.415909	1	0.999995
chr14.55263686.C.T	rs10140801	T	Severity	CAV-FE	T	FBXO34-AS1	994.2	Sepsis	injuries & poisonings	194	28852	2	0	0	0.847657	0.0858407	1.08963	0.105516	0.415913	1	0.999995
chrX.15599938.A.G	rs2106809	G	Severity	CAV	G	ACE2	701.4	Keloid scar	dermatologic	188	35976	3	0	0	0.879983	-0.126219	0.881421	0.155152	0.415918	1	0.999995
chr13.23084699.A.G	rs1984162	G	Severity	CAV	G	-	562	Diverticulosis and diverticulitis	digestive	793	28321	3	6.03657e-06	0	1.81029	0.0502493	1.05153	0.0617678	0.41592	1	0.999995
chr4.166008836.A.T	rs17047200	TT genotype	Severity (TT genotype)*Conflicting; Risk factor (AA genotype)*Conflicting	CAV	T	TLL1	535.2	Atrophic gastritis	digestive	210	35137	3	0	0	0.636834	-0.106917	0.8986	0.131427	0.415927	1	0.999995
chr8.40324459.C.A	rs11779911	C	Severity	CAV	A	SIRLNT	158	Neoplasm of unspecified nature of digestive system	neoplasms	130	34878	3	0.0200204	16.6164	2.39855	0.113501	1.12019	0.139522	0.415933	1	0.999995
chr2.162267541.C.T	rs1990760	T	Risk factor; Severity	CAV	T	IFIH1	705	Disorders of sweat glands	dermatologic	219	21069	2	0	0	0.0674714	-0.0968346	0.907706	0.119037	0.41594	1	0.999995
chr2.136948486.A.G	rs7605851	G	Severity	CAV-FE	G	THSD7B	698	Pruritus and related conditions	dermatologic	1125	36500	3	0	0	0.710334	0.0575019	1.05919	0.0706864	0.415944	1	0.999995
chr9.131672331.T.G	rs12551879	G	Severity	CAV	G	RAPGEF1	741.3	Difficulty in walking	musculoskeletal	152	23090	2	0.130049	52.6159	2.11041	-0.195044	0.822799	0.239766	0.415946	1	0.999995
chr6.6924962.A.C	rs6933436	C	Severity	CAV	C	-	427.7	Tachycardia NOS	circulatory system	623	28614	3	0	0	0.603907	-0.0523032	0.949041	0.0642967	0.415951	1	0.999995
chr19.35687796.G.A	rs77127536	A	Severity	CAV	A	TYMSP2	429.3	Symptoms involving cardiovascular system	circulatory system	661	33986	3	0.00160804	0	1.79802	0.0631757	1.06521	0.0776632	0.415956	1	0.999995
chr12.106231175.T.A	rs12823094	A	Severity	CAV	A	-	835	Internal derangement of knee	injuries & poisonings	198	35844	3	0	0	0.408899	0.11516	1.12205	0.14157	0.415961	1	0.999995
chr19.31533051.C.A	rs8105499	C	Severity	CAV	A	LINC02841	372	Disorders of conjunctiva	sense organs	265	32953	3	0.0205682	28.5176	2.79789	0.0866968	1.09057	0.106579	0.415961	1	0.999995
chrX.15602217.T.C	rs190509934	C	Protective	CAV	C	ACE2	078	Viral warts & HPV	infectious diseases	1134	27983	3	0.0272731	15.7346	2.37345	0.265634	1.30426	0.326556	0.415966	1	0.999995
chr1.20166359.C.T	rs72663004	T	Severity	CAV	T	PLA2G2C	709	Diffuse diseases of connective tissue	dermatologic	532	31943	3	0	0	0.933448	0.112764	1.11937	0.138626	0.415967	1	0.999995
chr8.38996464.C.A	rs7840270	C	Severity	CAV-FE	A	ADAM9	394.2	Mitral valve disease	circulatory system	360	33989	3	0.00704567	11.6827	2.26456	0.0656269	1.06783	0.0806787	0.415969	1	0.999995
chr4.186082920.C.T	rs3775291	T	Risk factor; Severity	CAV-FE	T	TLR3	078	Viral warts & HPV	infectious diseases	1134	27986	3	0.0370887	68.5955	6.3685	0.0447986	1.04582	0.0550741	0.415975	1	0.999995
chr19.50259161.A.G	rs1651553	G	Severity	CAV	A	MYH14	695.8	Other specified erythematous conditions	dermatologic	319	31757	3	0	0	1.03796	0.0721135	1.07478	0.0886544	0.415976	1	0.999995
chr5.174562335.T.A	rs2220543	T	Severity	CAV	A	SUMO2P6	300.12	Agorophobia, social phobia, and panic disorder	mental disorders	579	24127	3	0	0	0.912372	-0.0518795	0.949443	0.0637808	0.415987	1	0.999995
chr5.142872984.C.T	rs10039856	C	Severity	CAV	T	ARHGAP26	528	Diseases of the oral soft tissues, excluding lesions specific for gingiva and tongue	digestive	376	37019	3	0.00260758	0	1.66157	-0.0759832	0.926832	0.0934143	0.415989	1	0.999995
chr8.40324459.C.A	rs11779911	C	Severity	CAV	A	SIRLNT	426.32	Left bundle branch block	circulatory system	125	28013	3	2.42309e-06	12.7982	2.29353	-0.121447	0.885638	0.149308	0.415992	1	0.999995
chr12.6845711.C.T	rs5443	T	protective	CAV	T	CDCA3	282	Hereditary hemolytic anemias	hematopoietic	153	23095	2	0	0	0.18404	0.0975993	1.10252	0.119993	0.416001	1	0.999995
chr21.41507982.C.A	rs75603675	A	Protective*Conflicting; Risk factor*Conflicting; Severity*Conflicting	CAV	A	TMPRSS2	687.2	NA	NA	298	36835	3	0.054055	64.5778	5.64617	-0.0726116	0.929962	0.0892722	0.416004	1	0.999995
chr14.72467521.C.T	rs12587980	T	Severity	CAV	T	RGS6	695.8	Other specified erythematous conditions	dermatologic	324	32188	3	0	0	1.53032	0.0675315	1.06986	0.0830268	0.416006	1	0.999995
chr6.31153649.G.A	rs143334143	A	Severity; Risk factor	CAV-FE	A	CCHCR1	272	Disorders of lipoid metabolism	endocrine/metabolic	13502	23083	3	0	0	0.374099	0.0248875	1.0252	0.0305981	0.416007	1	0.999995
chr6.105878879.T.A	rs9386484	T	Severity	CAV	A	-	735.2	Acquired toe deformities	musculoskeletal	413	30000	3	0.004645	8.93618	2.19626	0.06126	1.06318	0.0753186	0.41602	1	0.999995
chr2.167953627.G.A	rs7595310	A	Severity	CAV-FE	A	STK39	475	Chronic sinusitis	respiratory	1450	20079	2	0	0	0.115401	0.0365795	1.03726	0.0449741	0.41602	1	0.999995
chr7.54580201.A.C	rs622568	C	Severity; Risk factor	CAV-FE	C	-	411.2	Myocardial infarction	circulatory system	526	33003	3	0	0	0.0778247	-0.0599536	0.941808	0.0737132	0.416025	1	0.999995
chr1.87162490.C.T	rs10873821	C	Severity	CAV	T	LINC01140	591	Urinary tract infection	genitourinary	1700	24275	2	0	0	0.128195	0.0326247	1.03316	0.0401122	0.416026	1	0.999995
chr1.109740350.G.T	rs1332018	T	Risk factor; Severity	CAV	G	GSTM3	585.32	End stage renal disease	genitourinary	1144	32101	3	0	0	0.189862	-0.0412158	0.959622	0.0506756	0.416031	1	0.999995
chr4.143996657.T.C	rs6840234	C	Protective	FCP + IP	T	GYPB	218	Benign neoplasm of uterus	neoplasms	633	28211	3	0.0040998	18.9134	2.4665	0.0490444	1.05027	0.0603012	0.416032	1	0.999995
chr4.143996657.T.C	rs6840234	C	Protective	FCP + IP	T	GYPB	218.1	Uterine leiomyoma	neoplasms	633	28211	3	0.0040998	18.9134	2.4665	0.0490444	1.05027	0.0603012	0.416032	1	0.999995
chr10.8988345.A.T	rs71481792	A	Severity	CAV	T	-	575	Other biliary tract disease	digestive	352	36572	3	0	0	0.15978	0.0735878	1.07636	0.090478	0.416033	1	0.999995
chr3.141689849.A.G	rs6440031	G	Severity	CAV	A	LINC02618	269	Proteinuria	endocrine/metabolic	1444	32544	3	0	0	0.388591	0.0667053	1.06898	0.0820173	0.416042	1	0.999995
chr8.38996464.C.A	rs7840270	C	Severity	CAV-FE	A	ADAM9	628	Ovarian cyst	genitourinary	360	30615	3	0.000149533	29.4276	2.83397	-0.0677775	0.934468	0.0833373	0.416051	1	0.999995
chr8.73355963.T.C	rs2010843	C	Severity	CAV	C	RDH10-AS1	380.4	Impacted cerumen	sense organs	595	23195	2	0.00776162	36.372	1.57163	0.0594692	1.06127	0.0731218	0.416051	1	0.999995
chr14.72467521.C.T	rs12587980	T	Severity	CAV	T	RGS6	278	Overweight, obesity and other hyperalimentation	endocrine/metabolic	9096	25752	3	0	0	0.752672	-0.0153567	0.984761	0.0188822	0.416052	1	0.999995
chrX.15564667.C.T	rs2074192	T	Severity (T allele); Severity for males > 50 y.o (T allele); Protective (C allele); Protective (CT genotype)	CAV	T	ACE2	724.1	Disorders of sacrum	musculoskeletal	402	33073	3	0.0470815	72.5582	7.28814	0.0644175	1.06654	0.0792075	0.41606	1	0.999995
chrX.15596127.G.T	rs146598386	T	Severity	CAV	T	ACE2	255.1	Adrenal hyperfunction	endocrine/metabolic	138	35120	3	0	0	0.000671373	0.596655	1.81603	0.733649	0.416063	1	0.999995
chr8.38996464.C.A	rs7840270	C	Severity	CAV-FE	A	ADAM9	189.21	Malignant neoplasm of bladder	neoplasms	115	38014	3	0.021715	24.8384	2.66093	0.118302	1.12558	0.145465	0.416065	1	0.999995
chr11.611919.C.G	rs702966	C	Severity in African-Americans	CAV	G	PHRF1	512.8	Cough	respiratory	3375	17932	2	0	0	0.149065	0.0238306	1.02412	0.0293025	0.416068	1	0.999995
chr21.41660268.A.T	rs2252109	A	Severity	CAV	A	-	433.2	Occlusion of cerebral arteries	circulatory system	922	21642	2	0.000480106	7.73196	1.0838	0.0424956	1.04341	0.0522534	0.416068	1	0.999995
chr6.52236941.T.C	rs763780	C	Protective	FCP	C	IL17F	990	Effects radiation NOS	injuries & poisonings	143	38113	3	0	0	0.588654	-0.233745	0.791564	0.287418	0.41607	1	0.999995
chr16.57636629.G.A	rs7499679	A	Severity	CAV	A	ADGRG1	994.2	Sepsis	injuries & poisonings	265	37752	3	0	0	0.358454	0.0783099	1.08146	0.0962926	0.416075	1	0.999995
chr1.161544752.A.C	rs396991	C	Severity	CAV-FE	C	FCGR3A	275.5	Disorders of calcium/phosphorus metabolism	endocrine/metabolic	290	35057	3	0	0	0.418193	0.0726582	1.07536	0.0893436	0.416078	1	0.999995
chr17.27263807.T.C	rs60811869	C	Severity	CAV	C	-	252.1	Hyperparathyroidism	endocrine/metabolic	599	35039	3	0	0	0.655995	-0.146837	0.863435	0.180557	0.416078	1	0.999995
chr21.41473715.C.A	rs2298661	A	Protective	CAV-FE	A	TMPRSS2	361	Retinal detachments and defects	sense organs	186	33736	3	0	0	0.822027	0.10413	1.10974	0.128043	0.416083	1	0.999995
chr2.195519781.A.G	rs74417002	G	Severity	CAV	G	-	596.5	Functional disorders of bladder	genitourinary	499	37815	3	0	0	1.73946	-0.144307	0.865622	0.17745	0.416088	1	0.999995
chr11.34482745.G.A	rs61882275	G	Severity	CAV	A	ELF5	592.1	Cystitis	genitourinary	690	31812	3	0.000884307	22.0594	2.56606	0.0473404	1.04848	0.058214	0.416095	1	0.999995
chr10.52771482.G.A	rs5030737	A	Potential functional effect on protein	FCP + IP	A	MBL2	550.4	Umbilical hernia	digestive	401	36470	3	0	0	0.704854	0.147154	1.15853	0.180955	0.416099	1	0.999995
chr13.23084699.A.G	rs1984162	G	Severity	CAV	G	-	726	Peripheral enthesopathies and allied syndromes	musculoskeletal	2622	29327	3	0	0	0.259885	0.0285901	1.029	0.0351572	0.4161	1	0.999995
chr9.81442264.TCAG.T	rs1826292621	T	Severity	CAV	T	-	473	Diseases of the larynx and vocal cords	respiratory	909	26605	3	0.0760772	82.8471	11.6599	0.0594396	1.06124	0.0730938	0.416105	1	0.999995
chr3.38894643.C.T	rs33985936	T	Severity	CAV	T	SCN11A	471	Nasal polyps	respiratory	114	26705	3	0	0	0.560546	0.132732	1.14194	0.163223	0.416107	1	0.999995
chr9.133257521.T.TC	rs8176719	TC	Severity; Risk factor	CAV-FE	TC	ABO	741.3	Difficulty in walking	musculoskeletal	153	23068	2	0	0	0.178743	-0.106918	0.898599	0.13148	0.416107	1	0.999995
chr9.33426577.A.G	rs10813976	G	Severity	CAV	G	-	216	Benign neoplasm of skin	neoplasms	1001	34667	3	0	0	1.30768	0.0457691	1.04683	0.0562834	0.416108	1	0.999995
chr8.73355963.T.C	rs2010843	C	Severity	CAV	C	RDH10-AS1	250.6	Polyneuropathy in diabetes	endocrine/metabolic	653	16178	2	0	0	0.342318	-0.0572204	0.944386	0.0703665	0.416117	1	0.999995
chr10.36988942.A.G	rs2091431	G	Severity	CAV	A	-	079	Viral infection	infectious diseases	814	27613	3	0	0	0.242624	0.0459163	1.04699	0.0564655	0.416117	1	0.999995
chr2.112913801.G.T	rs3811046	T	Risk factor	CAV	G	IL37	724.2	Disorders of coccyx	musculoskeletal	277	25320	2	0	0	0.170923	-0.0783697	0.924623	0.096375	0.416118	1	0.999995
chr9.30504351.C.T	rs17775810	TT genotype	Protective	CAV	T	LINC01242	586.2	Cyst of kidney, acquired	genitourinary	486	31716	3	0	0	1.12281	-0.0790106	0.92403	0.0971647	0.416125	1	0.999995
chr1.205208489.G.A	rs11240388	G	Severity	CAV-FE	G	DSTYK	470	Septal Deviations/Turbinate Hypertrophy	respiratory	209	9799	1	NA	NA	0	-0.0828512	0.920488	0.101889	0.416131	1	0.999995
chr1.46309111.A.G	rs41292543	G	Severity	CAV-FE	G	UQCRH	427.11	Paroxysmal supraventricular tachycardia	circulatory system	369	29651	3	0	0	0.117012	0.115122	1.12201	0.141576	0.416132	1	0.999995
chr10.104263031.C.A	rs4925	A	Protective for neurological complications of long COVID	CAV	A	GSTO1	696.41	Psoriasis vulgaris	dermatologic	598	31503	3	0.00328967	0	1.6124	-0.0561671	0.945381	0.0690749	0.416142	1	0.999995
chr14.76832814.C.CT	rs34279101	CT	Severity	CAV	CT	LRRC74A	300.12	Agorophobia, social phobia, and panic disorder	mental disorders	581	24041	3	0.012067	37.5407	3.20209	-0.0674239	0.934799	0.0829195	0.416147	1	0.999995
chr17.45995618.A.G	rs112572874	G	Risk factor	CAV-FE	G	MAPT	263	Other nutritional deficiency	endocrine/metabolic	211	25250	3	0	0	0.834374	-0.121816	0.885312	0.149814	0.416153	1	0.999995
chr7.117611595.T.G	rs150212784	G	Severity	CAV	G	CFTR	726	Peripheral enthesopathies and allied syndromes	musculoskeletal	1877	22579	2	0	0	0.591976	0.298964	1.34846	0.367683	0.416159	1	0.999995
chr1.154454494.A.C	rs2228145	A	Risk factor	CAV	C	IL6R	198.4	Secondary malignant neoplasm of liver	neoplasms	154	35139	3	0	0	0.230579	-0.104799	0.900505	0.128889	0.41616	1	0.999995
chr1.20166359.C.T	rs72663004	T	Severity	CAV	T	PLA2G2C	618.1	Prolapse of vaginal walls	genitourinary	204	38715	3	0	0	0.766198	0.185902	1.2043	0.228637	0.416167	1	0.999995
chr15.34253720.A.G	rs2705343	G	Severity	CAV-FE	G	SLC12A6	228	Hemangioma and lymphangioma, any site	neoplasms	427	37278	3	0	0	1.49302	0.07208	1.07474	0.0886497	0.416167	1	0.999995
chr3.148742201.A.C	rs5186	C	Severity	CAV	C	AGTR1	250.41	Impaired fasting glucose	endocrine/metabolic	641	26950	3	0	0	1.20598	0.0601176	1.06196	0.0739374	0.416168	1	0.999995
chr2.181488719.A.C	rs2034831	C	Severity	CAV	C	ITGA4	532	Dysphagia	digestive	1113	28155	3	3.68547e-07	8.73675	2.19146	-0.0886971	0.915123	0.109087	0.416169	1	0.999995
chr2.112913801.G.T	rs3811046	T	Risk factor	CAV	T	IL37	070.2	Viral hepatitis B	infectious diseases	199	6172	1	NA	NA	0	0.102624	1.10807	0.126216	0.416169	1	0.999995
chr9.133257521.T.TC	rs8176719	TC	Severity; Risk factor	CAV-FE	TC	ABO	627.1	Postmenopausal bleeding	genitourinary	563	31318	3	0	0	0.239165	0.0543569	1.05586	0.0668531	0.416172	1	0.999995
chr9.87724615.A.G	rs3128509	A;G	Possible functional consequences	FCP + IP	A	CTSL	516	Abnormal sputum	respiratory	156	38112	3	0.0309752	34.5038	3.05361	0.104915	1.11062	0.129035	0.416177	1	0.999995
chr9.133449836.G.A	rs139951127	A	Severity	CAV-FE	A	ADAMTS13	512.8	Cough	respiratory	3376	17938	2	0	0	0.00415064	-0.865541	0.420824	1.06453	0.416177	1	0.999995
chr11.71456403.G.T	rs12785878	G	Severity	CAV	T	NADSYN1	202.2	Non-Hodgkins lymphoma	neoplasms	166	25331	2	0	0	0.184115	0.0978782	1.10283	0.120381	0.41618	1	0.999995
chr4.44416575.T.C	rs35540967	C	Severity	CAV	C	KCTD8	686	Other local infections of skin and subcutaneous tissue	dermatologic	301	33647	3	0	0	0.864447	-0.159378	0.852674	0.196021	0.41618	1	0.999995
chr1.46309111.A.G	rs41292543	G	Severity	CAV-FE	G	UQCRH	350.1	Abnormal involuntary movements	neurological	876	33499	3	0	0	0.160178	-0.0889608	0.914881	0.109414	0.41618	1	0.999995
chrX.15603134.G.A	rs7885856	G;A	Possible functional consequences	FCP + IP	A	ACE2	710	Osteomyelitis, periostitis, and other infections involving bone	musculoskeletal	251	36606	3	0	0	0.0586577	-0.218314	0.803873	0.268509	0.416184	1	0.999995
chrX.15603134.G.A	rs7885856	G;A	Possible functional consequences	FCP + IP	A	ACE2	710.1	Osteomyelitis	musculoskeletal	251	36606	3	0	0	0.0586577	-0.218314	0.803873	0.268509	0.416184	1	0.999995
chr21.33252612.A.G	rs2236757	A	Severity	CAV-FE	A	IFNAR2	244	Hypothyroidism	endocrine/metabolic	3706	30000	3	0	0	1.37073	0.0227542	1.02302	0.0279867	0.416198	1	0.999995
chr19.50259161.A.G	rs1651553	G	Severity	CAV	A	MYH14	286.2	Encounter for long-term (current) use of anticoagulants	hematopoietic	537	35373	3	0	0	1.43896	-0.0566567	0.944918	0.0696863	0.416204	1	0.999995
chr4.106022043.T.C	rs11729561	T	Severity	CAV	C	-	282.8	Other hemoglobinopathies	hematopoietic	134	28652	3	0.122096	19.8522	2.49539	-0.243392	0.783964	0.299366	0.416204	1	0.999995
chr9.133257521.T.TC	rs8176719	TC	Severity; Risk factor	CAV-FE	TC	ABO	053.1	Herpes zoster with nervous system complications	infectious diseases	184	27927	3	0	0	1.64037	-0.0963874	0.908112	0.118554	0.416205	1	0.999995
chr11.14893332.A.G	rs10741657	G	Severity	CAV	A	CYP2R1	327.4	Insomnia	neurological	3314	30620	3	0	0	1.0601	-0.0235541	0.976721	0.0289714	0.416211	1	0.999995
chr4.143999443.G.A	rs7683365	A	Risk factor	FCP + IP	A	GYPB	782.6	Pallor and flushing	symptoms	193	30533	3	0	0	1.5074	0.0974804	1.10239	0.1199	0.416211	1	0.999995
chrX.15581240.G.A	rs147464721	A	Severity	CAV	A	ACE2	704	Diseases of hair and hair follicles	dermatologic	1233	34598	3	0	0	0.3114	0.297094	1.34594	0.365426	0.416213	1	0.999995
chr4.166008836.A.T	rs17047200	TT genotype	Severity (TT genotype)*Conflicting; Risk factor (AA genotype)*Conflicting	CAV	T	TLL1	743.13	Other specified osteoporosis	musculoskeletal	255	33913	3	0	0	0.250535	-0.101095	0.903847	0.124352	0.416231	1	0.999995
chr15.100233816.G.A	rs143434383	A	Risk factor	CAV	A	ADAMTS17	702.1	Actinic keratosis	dermatologic	382	27744	2	2.37913	86.8397	7.5986	0.344909	1.41186	0.424256	0.416233	1	0.999995
chrX.12889539.C.G	rs3853839	G	Severity; Risk factor	CAV-FE	G	TLR7	316	Substance addiction and disorders	mental disorders	1429	29972	3	0.0107652	48.1644	3.85836	-0.045758	0.955273	0.0562854	0.416238	1	0.999995
chr13.23084699.A.G	rs1984162	G	Severity	CAV	G	-	504	Other alveolar and parietoalveolar pneumonopathy	respiratory	430	36736	3	0	0	0.673184	0.0659461	1.06817	0.0811187	0.416242	1	0.999995
chr2.127137039.A.G	rs744373	G	Severity	CAV	G	-	342	Hemiplegia	neurological	154	35023	3	0.0690905	57.6098	4.71807	-0.0968708	0.907673	0.119158	0.416242	1	0.999995
chr14.94566450.G.A	rs2093266	A	Risk factor for acute kidney injury	CAV	A	SERPINA4	369.5	Conjunctivitis, infectious	sense organs	762	33535	3	0	0	1.14171	-0.0591725	0.942544	0.0727882	0.416253	1	0.999995
chr17.63488670.G.A	rs4343	G	Severity; Risk factor	CAV	G	ACE	580	Nephritis; nephrosis; renal sclerosis	genitourinary	535	20304	2	0.00648021	38.6514	1.63003	0.0554667	1.05703	0.0682312	0.416262	1	0.999995
chr13.73984368.C.T	rs12871414	C	Severity	CAV	T	KLF12	401	Hypertension	circulatory system	15354	21526	3	0	0	1.04505	-0.018766	0.981409	0.023085	0.41627	1	0.999995
chr19.50259161.A.G	rs1651553	G	Severity	CAV	A	MYH14	763	Thoracic or lumbosacral neuritis or radiculitis, unspecified	symptoms	2211	31464	3	0.00954799	72.391	7.24403	0.0284775	1.02889	0.0350321	0.416277	1	0.999995
chr1.161509955.A.G	rs1801274	G	Severity	CAV	A	FCGR2A	277	Other disorders of metabolism	endocrine/metabolic	350	14780	1	NA	NA	0	0.0625956	1.0646	0.0770032	0.416277	1	0.999995
chr8.73355963.T.C	rs2010843	C	Severity	CAV	C	RDH10-AS1	415.1	Acute pulmonary heart disease	circulatory system	490	24563	2	0.0915287	83.6012	6.098	0.0701677	1.07269	0.0863182	0.416278	1	0.999995
chr2.60480453.A.G	rs1123573	A	Severity	CAV-FE	G	BCL11A	286	Coagulation defects	hematopoietic	621	36034	3	0	0	0.153281	0.0487515	1.04996	0.0599728	0.41628	1	0.999995
chr12.6845711.C.T	rs5443	T	protective	CAV	T	CDCA3	428.1	Congestive heart failure (CHF) NOS	circulatory system	740	26046	2	0	0	0.179513	-0.0466194	0.954451	0.0573503	0.416282	1	0.999995
chr21.41465921.C.T	rs62217525	C	Possible functional consequences	FCP + IP	T	TMPRSS2	697	Sarcoidosis	dermatologic	536	31936	3	0.402386	74.3989	7.81216	0.155493	1.16823	0.191285	0.416284	1	0.999995
chr2.127137039.A.G	rs744373	G	Severity	CAV	G	-	395.6	Heart valve replaced	circulatory system	401	34822	3	0	0	1.17269	0.0614911	1.06342	0.0756456	0.416285	1	0.999995
chr2.127137039.A.G	rs744373	G	Severity	CAV	G	-	272.12	Hyperglyceridemia	endocrine/metabolic	915	23035	3	0.00144693	1.29312	2.0262	0.041054	1.04191	0.0505043	0.416287	1	0.999995
chr9.78543197.A.G	rs7027911	A	Severity	CAV	A	-	614.5	Inflammatory disease of cervix, vagina, and vulva	genitourinary	124	12901	1	NA	NA	0	0.105676	1.11146	0.130002	0.41629	1	0.999995
chr2.136948486.A.G	rs7605851	G	Severity	CAV-FE	G	THSD7B	193	Thyroid cancer	neoplasms	438	38184	3	1.16671e-06	0	1.73185	-0.0885957	0.915216	0.108991	0.416291	1	0.999995
chr9.3320390.C.A	rs72699049	A	Severity	CAV	A	RFX3	362.6	Peripheral retinal degenerations	sense organs	201	33550	3	0	0	0.660206	-0.262474	0.769146	0.3229	0.416296	1	0.999995
chr11.1219991.G.T	rs35705950	T	Protective	CAV	T	MUC5B	512.9	Other dyspnea	respiratory	3902	22881	3	0	0	0.184981	-0.0442927	0.956674	0.05449	0.416299	1	0.999995
chrX.15596127.G.T	rs146598386	T	Severity	CAV	T	ACE2	428	Congestive heart failure; nonhypertensive	circulatory system	2188	34140	3	0.339393	50.1069	4.00857	-0.276676	0.7583	0.340374	0.416299	1	0.999995
chr9.133251249.A.G	rs7849280	G	Protective	CAV	G	ABO	196	Radiotherapy	neoplasms	455	35170	3	0.00128878	0	1.59498	0.0773734	1.08045	0.0951873	0.416302	1	0.999995
chr15.34253720.A.G	rs2705343	G	Severity	CAV-FE	G	SLC12A6	292.3	Memory loss	mental disorders	991	34384	3	0.00170923	25.4579	2.68305	0.0514045	1.05275	0.0632401	0.416305	1	0.999995
chr4.153687301.A.G	rs1898830	G	Severity; Risk factor	CAV	G	TLR2	599.8	Other symptoms involving urinary system	genitourinary	262	28768	3	0	0	0.810852	0.0828359	1.08636	0.101909	0.416308	1	0.999995
chr1.87162490.C.T	rs10873821	C	Severity	CAV	T	LINC01140	564.8	NA	NA	123	29297	2	0	0	0.147193	0.113221	1.11988	0.139291	0.416309	1	0.999995
chr9.78543197.A.G	rs7027911	A	Severity	CAV	A	-	479	Other upper respiratory disease	respiratory	376	9779	1	NA	NA	0	-0.0615376	0.940318	0.0757082	0.416318	1	0.999995
chr6.31575254.G.A	rs1800629	A	Risk factor*Conflicting; Severity*Conflicting; Protective*Conflicting	CAV-FE	A	TNF	428.4	Heart failure with preserved EF [Diastolic heart failure]	circulatory system	767	34160	3	0	0	0.102805	-0.0746029	0.928112	0.0917831	0.416323	1	0.999995
chr17.15965007.C.T	rs8081547	T	Risk factor	FCP + IP	T	ADORA2B	625	Pain and other symptoms associated with female genital organs	genitourinary	134	35889	3	0.479619	78.1516	9.154	0.133606	1.14294	0.164376	0.416327	1	0.999995
chr6.31153649.G.A	rs143334143	A	Severity; Risk factor	CAV-FE	A	CCHCR1	539	Bariatric surgery	digestive	665	38542	3	0.0183906	38.0042	3.22603	-0.0866223	0.917023	0.106571	0.416327	1	0.999995
chr7.128954129.T.C	rs10488631	TCTA haplotype	Severity in European-Americans	CAV	C	IRF5	761	Cervicalgia	symptoms	591	8491	1	NA	NA	0	0.162832	1.17684	0.200333	0.416329	1	0.999995
chr9.30504351.C.T	rs17775810	TT genotype	Protective	CAV	T	LINC01242	362.29	Macular degeneration (senile) of retina NOS	sense organs	230	33295	3	0.183086	72.1755	7.18791	-0.113822	0.892417	0.14004	0.416342	1	0.999995
chrX.15603134.G.A	rs7885856	G;A	Possible functional consequences	FCP + IP	A	ACE2	610.1	Cystic mastopathy	genitourinary	327	33453	3	0.12541	6.01319	2.12796	0.178305	1.19519	0.21938	0.416353	1	0.999995
chr6.31575324.G.A	rs361525	G	Severity	CAV-FE	A	TNF	737.3	Kyphoscoliosis and scoliosis	musculoskeletal	272	36061	3	0	0	0.777554	-0.175769	0.838812	0.216264	0.416362	1	0.999995
chr8.40324459.C.A	rs11779911	C	Severity	CAV	A	SIRLNT	279	Disorders involving the immune mechanism	endocrine/metabolic	272	34477	3	0.120112	80.5122	10.2629	0.0790432	1.08225	0.0972543	0.416363	1	0.999995
chr1.46309111.A.G	rs41292543	G	Severity	CAV-FE	G	UQCRH	250	Diabetes mellitus	endocrine/metabolic	8327	26967	3	0	0	0.913239	0.0344567	1.03506	0.0423955	0.416365	1	0.999995
chr2.181488719.A.C	rs2034831	C	Severity	CAV	C	ITGA4	365.1	Open-angle glaucoma	sense organs	288	33786	3	0.14996	46.5708	3.74327	-0.188392	0.82829	0.231798	0.416367	1	0.999995
chr7.22728408.A.G	rs2069837	G	Severity	CAV-FE	G	IL6	701.4	Keloid scar	dermatologic	188	35967	3	0.0762053	40.8016	3.37847	0.131919	1.14102	0.162314	0.416368	1	0.999995
chr2.127137039.A.G	rs744373	G	Severity	CAV	G	-	588.2	Secondary hyperparathyroidism (of renal origin)	genitourinary	462	32054	3	0	0	0.595886	-0.0568687	0.944718	0.069972	0.41637	1	0.999995
chr3.157438240.A.G	rs1840680	AG genotype)	Protective	CAV	A	PTX3	497	Bronchitis	respiratory	708	29602	3	0	0	0.104948	-0.0464514	0.954611	0.0571546	0.416371	1	0.999995
chrX.15564142.G.A	rs147311723	A	Severity	CAV	A	ACE2	275.6	Hypercalcemia	endocrine/metabolic	721	37308	3	0	0	0.471458	0.27995	1.32306	0.344462	0.41638	1	0.999995
chr4.67963489.G.A	rs6552134	G	Possible functional consequences	FCP + IP	G	TMPRSS11A	740.1	Osteoarthritis; localized	musculoskeletal	2516	23623	2	0	0	0.04429	0.0275022	1.02788	0.0338399	0.416382	1	0.999995
chr17.15965007.C.T	rs8081547	T	Risk factor	FCP + IP	T	ADORA2B	771.1	Swelling of limb	symptoms	1132	33094	3	0	0	1.02755	-0.0492228	0.951969	0.060566	0.416383	1	0.999995
chr14.35401887.C.T	rs696	CC genotype	Severity	CAV	T	NFKBIA	386.9	Dizziness and giddiness (Light-headedness and vertigo)	sense organs	2268	24922	2	0	0	0.203725	0.0269874	1.02735	0.0332067	0.416384	1	0.999995
chr1.87162490.C.T	rs10873821	C	Severity	CAV	C	LINC01140	244	Hypothyroidism	endocrine/metabolic	532	7864	1	NA	NA	0	-0.0542045	0.947238	0.066696	0.416384	1	0.999995
chr1.244873270.T.C	rs12130553	C	Severity	CAV	C	-	260	Protein-calorie malnutrition	endocrine/metabolic	222	7417	1	NA	NA	0	0.0818114	1.08525	0.100666	0.416389	1	0.999995
chrX.15600835.T.C	rs4646116	C	Risk factor	FCP + IP	C	ACE2	379.2	Disorders of vitreous body	sense organs	942	33679	3	0	0	0.273278	0.347818	1.41597	0.42798	0.416392	1	0.999995
chr10.43519603.G.T	rs10793436	G	Severity	CAV	T	-	252	Disorders of parathyroid gland	endocrine/metabolic	428	24645	2	0	0	0.0280725	0.0577245	1.05942	0.0710295	0.4164	1	0.999995
chr15.90879313.T.C	rs8039305	C	Risk factor	CAV-FE	T	FURIN	586.2	Cyst of kidney, acquired	genitourinary	120	6752	1	NA	NA	0	-0.151686	0.859258	0.186648	0.4164	1	0.999995
chr1.244873270.T.C	rs12130553	C	Severity	CAV	T	-	318	Tobacco use disorder	mental disorders	2810	16583	2	0	0	0.596131	-0.0277218	0.972659	0.0341115	0.4164	1	0.999995
chrX.12888602.G.A	rs147244662	A	Severity; Severity for males	CAV-FE	A	TLR7	580.14	Chronic glomerulonephritis, NOS	genitourinary	123	32105	3	0	0	0.000398709	0.922098	2.51456	1.13465	0.416408	1	0.999995
chr6.31153649.G.A	rs143334143	A	Severity; Risk factor	CAV-FE	A	CCHCR1	288.2	Elevated white blood cell count	hematopoietic	440	34587	3	0	0	1.42725	0.0949847	1.09964	0.116881	0.41641	1	0.999995
chr2.74462906.CA.C	rs765427546	C	Severity	CAV	C	MOGS	208	Benign neoplasm of colon	neoplasms	1066	23027	2	0	0	0.00072863	0.862378	2.36879	1.06119	0.416416	1	0.999995
chr6.32623820.T.C	rs9271609	T	Severity	CAV	C	HLA-DQA1	614	Inflammatory diseases of female pelvic organs	genitourinary	944	36557	3	0.00488623	25.3366	2.67869	0.0440218	1.04501	0.0541717	0.416427	1	0.999995
chr12.8058591.T.C	rs7842	C	Risk factor; Severity	CAV	C	C3AR1	117	Mycoses	infectious diseases	121	31354	3	0	0	0.693466	0.111103	1.11751	0.136719	0.416428	1	0.999995
chr2.195994321.C.T	rs191631470	T	Severity	CAV	T	DNAH7	475	Chronic sinusitis	respiratory	1939	26624	3	0	0	0.0435703	0.183653	1.2016	0.225998	0.41643	1	0.999995
chrX.12888602.G.A	rs147244662	A	Severity; Severity for males	CAV-FE	A	TLR7	740	Osteoarthrosis	musculoskeletal	5569	31134	3	0.905606	60.0145	5.00182	0.340795	1.40606	0.419373	0.41643	1	0.999995
chrX.15564175.T.C	rs41303171	C	Severity; Risk factor	CAV	C	ACE2	532	Dysphagia	digestive	1121	28422	3	0	0	0.0102195	0.218475	1.24418	0.268853	0.416436	1	0.999995
chr14.76832814.C.CT	rs34279101	CT	Severity	CAV	CT	LRRC74A	389.4	Tinnitus	sense organs	404	34571	3	0.000631187	0	1.69035	-0.0806669	0.922501	0.0992685	0.41644	1	0.999995
chr19.52830722.G.A	rs10411226	G	Severity	CAV	G	ZNF28	478	Throat pain	respiratory	128	22202	3	0	0	0.0809103	-0.11138	0.894599	0.137065	0.416445	1	0.999995
chr10.36988942.A.G	rs2091431	G	Severity	CAV	A	-	513.3	Hypoventilation	respiratory	107	25144	2	0	0	0.0112459	0.126097	1.13439	0.155178	0.416448	1	0.999995
chr1.173115604.T.G	rs17300100	G	Severity	CAV	G	-	368.9	Subjective visual disturbances	sense organs	258	34792	3	0	0	1.60404	-0.162974	0.849613	0.200563	0.416457	1	0.999995
chr7.22728630.G.T	rs2066992	T	Protective	CAV-FE	T	IL6	626.13	Irregular menstrual cycle	genitourinary	689	31345	3	0	0	1.07936	0.0704798	1.07302	0.0867359	0.416459	1	0.999995
chr8.16932640.T.C	rs118072448	T	Severity	CAV	C	-	796	Elevated prostate specific antigen [PSA]	genitourinary	624	34947	3	0.467148	80.6587	10.3406	0.112032	1.11855	0.137873	0.416463	1	0.999995
chrX.15587729.C.T	rs4646140	T	Severity	CAV	T	ACE2	327.3	Sleep apnea	neurological	2819	30579	3	3.86765e-07	0	1.50058	0.0581478	1.05987	0.0715604	0.416465	1	0.999995
chrX.15564142.G.A	rs147311723	A	Severity	CAV	A	ACE2	483	Acute bronchitis and bronchiolitis	respiratory	423	34261	3	0	0	0.00421756	0.409085	1.50544	0.503454	0.416472	1	0.999995
chr1.155197995.A.G	rs41264915	A	Severity	CAV-FE	G	THBS3	260.6	Anorexia	endocrine/metabolic	360	25197	3	0	0	0.623971	0.0818295	1.08527	0.100706	0.416472	1	0.999995
chr1.35908500.C.T	rs2765013	C	Severity	CAV	T	AGO1	038	Septicemia	infectious diseases	354	35364	3	0.0198553	41.3516	3.41015	0.0699128	1.07241	0.0860408	0.416474	1	0.999995
chr19.39248147.C.T	rs12979860	C	Severity (C allele)*Conflicting; Risk factor (T allele)*Conflicting	CAV	T	IFNL4	735.21	Hammer toe (acquired)	musculoskeletal	236	27525	2	0.0506348	68.6003	3.18474	-0.0779478	0.925013	0.0959304	0.416479	1	0.999995
chr17.8109899.C.T	rs151256885	T	Severity	CAV	T	ALOXE3	555.21	Ulcerative colitis (chronic)	digestive	271	28149	3	0	0	0.771604	-0.415886	0.659756	0.511838	0.416485	1	0.999995
chr7.128954129.T.C	rs10488631	TCTA haplotype	Severity in European-Americans	CAV	C	IRF5	539	Bariatric surgery	digestive	206	9350	1	NA	NA	0	-0.317336	0.728086	0.390552	0.416486	1	0.999995
chr1.173115604.T.G	rs17300100	G	Severity	CAV	G	-	627	Menopausal and postmenopausal disorders	genitourinary	1740	30778	3	0.0171061	49.0865	3.92823	-0.0606307	0.941171	0.0746195	0.416486	1	0.999995
chr16.16924042.C.A	rs1453512	A	Severity	CAV	C	-	750	Digestive congenital anomalies	congenital anomalies	102	38269	3	0.165093	67.0807	6.07547	0.132541	1.14173	0.163122	0.416487	1	0.999995
chr9.4329170.T.C	rs3895472	C	Severity	CAV	T	GLIS3	352.1	Trigeminal nerve disorders [CN5]	neurological	115	34492	3	0.00487407	0	1.68526	-0.18905	0.827745	0.232669	0.416489	1	0.999995
chr2.195519781.A.G	rs74417002	G	Severity	CAV	G	-	458.1	Orthostatic hypotension	circulatory system	161	36259	3	0	0	0.765818	-0.279378	0.756254	0.34384	0.416491	1	0.999995
chr9.78543197.A.G	rs7027911	A	Severity	CAV	G	-	282.5	Sickle cell anemia	hematopoietic	160	18033	2	0.00404331	8.72866	1.09563	0.118125	1.12538	0.145382	0.416495	1	0.999995
chr2.136948486.A.G	rs7605851	G	Severity	CAV-FE	G	THSD7B	516	Abnormal sputum	respiratory	158	38809	3	0.050616	12.3685	2.28229	0.15774	1.17086	0.194144	0.416509	1	0.999995
chr4.67963489.G.A	rs6552134	G	Possible functional consequences	FCP + IP	G	TMPRSS11A	292.4	Altered mental status	mental disorders	198	26317	2	0	0	0.185724	0.0885284	1.09257	0.10896	0.416514	1	0.999995
chr6.45737076.T.A	rs16873740	A	Severity	CAV	A	-	709	Diffuse diseases of connective tissue	dermatologic	528	31822	3	0.00469348	12.0112	2.27302	0.0681041	1.07048	0.0838231	0.41652	1	0.999995
chr6.160731787.C.T	rs4252128	T	Potential functional effect on protein	FCP + IP	T	PLG	764	Sciatica	symptoms	1928	32011	3	0	0	0.927592	-0.113208	0.892965	0.139339	0.416526	1	0.999995
chr1.214663607.G.A	rs143976001	A	Severity	CAV	A	CENPF	571	Chronic liver disease and cirrhosis	digestive	2078	21162	2	0	0	0.00211271	0.633458	1.88411	0.779675	0.416526	1	0.999995
chr6.45737076.T.A	rs16873740	A	Severity	CAV	A	-	401.22	Hypertensive chronic kidney disease	circulatory system	161	21922	3	0.267392	75.5809	8.19032	0.126881	1.13528	0.156169	0.416528	1	0.999995
chr9.30504351.C.T	rs17775810	TT genotype	Protective	CAV	T	LINC01242	242.1	Graves' disease	endocrine/metabolic	456	30882	3	0	0	0.859503	-0.0808593	0.922323	0.0995256	0.416535	1	0.999995
chr16.78590128.A.G	rs72803978	A	Severity	CAV	G	WWOX	783	Fever of unknown origin	symptoms	641	37012	3	0	0	0.193691	-0.140054	0.869311	0.172386	0.416536	1	0.999995
chr3.38894643.C.T	rs33985936	T	Severity	CAV	T	SCN11A	610.1	Cystic mastopathy	genitourinary	327	33455	3	0	0	0.267748	-0.0830354	0.920319	0.102205	0.41654	1	0.999995
chr19.50259161.A.G	rs1651553	G	Severity	CAV	A	MYH14	426.9	Cardiac pacemaker/device in situ	circulatory system	971	29078	3	0.0236338	72.073	7.16152	-0.0435136	0.957419	0.0535594	0.416541	1	0.999995
chr7.128954129.T.C	rs10488631	TCTA haplotype	Severity in European-Americans	CAV	C	IRF5	375.1	Dry eyes	sense organs	453	7966	1	NA	NA	0	-0.20927	0.811177	0.257584	0.416543	1	0.999995
chr1.155175305.G.A	rs7528026	A	Severity	CAV	A	TRIM46	375	Disorders of lacrimal system	sense organs	101	33619	3	0	0	0.000852789	0.489304	1.63118	0.602295	0.416562	1	0.999995
chr4.67963489.G.A	rs6552134	G	Possible functional consequences	FCP + IP	G	TMPRSS11A	426	Cardiac conduction disorders	circulatory system	1544	22273	2	0	0	0.00250642	0.0337311	1.03431	0.0415206	0.416564	1	0.999995
chr6.52200448.A.G	rs13192246	G	Severity	CAV	A	-	681	Superficial cellulitis and abscess	dermatologic	1203	25568	2	0	0	0.247271	0.0383526	1.0391	0.0472094	0.416565	1	0.999995
chr11.1219991.G.T	rs35705950	T	Protective	CAV	T	MUC5B	681.7	Cellulitis and abscess of trunk	dermatologic	212	33482	3	0	0	1.0869	-0.199577	0.819077	0.245667	0.416569	1	0.999995
chr21.41464802.A.G	rs462574	A	Possible functional consequences	FCP + IP	A	TMPRSS2	256.4	Polycystic ovaries	endocrine/metabolic	412	34911	3	0.00372779	0	1.48369	0.0859138	1.08971	0.105755	0.416571	1	0.999995
chr1.155197995.A.G	rs41264915	A	Severity	CAV-FE	G	THBS3	300.4	Dysthymic disorder	mental disorders	611	24289	3	0	0	0.405937	0.0652414	1.06742	0.080309	0.416574	1	0.999995
chr1.169597075.C.T	rs6127	T	Severity in males	CAV	C	SELP	608	Other disorders of male genital organs	genitourinary	176	33970	3	5.24979e-07	0	1.8758	-0.102593	0.902494	0.12629	0.416584	1	0.999995
chr4.5820150.T.C	rs3774881	T	Severity	CAV	C	CRMP1	514.2	Solitary pulmonary nodule	respiratory	911	25078	2	0	0	0.155454	-0.048003	0.953131	0.0590907	0.416585	1	0.999995
chr2.181488719.A.C	rs2034831	C	Severity	CAV	C	ITGA4	535.1	Acute gastritis	digestive	151	23019	2	0	0	0.000194642	-0.264731	0.767412	0.325888	0.416597	1	0.999995
chr17.49863303.C.T	rs77534576	T	Severity	CAV	T	-	395.2	Nonrheumatic aortic valve disorders	circulatory system	965	34814	3	0.00328983	0	1.39265	-0.127516	0.880279	0.156976	0.416602	1	0.999995
chr4.153687301.A.G	rs1898830	G	Severity; Risk factor	CAV	G	TLR2	619.4	Noninflammatory disorders of vagina	genitourinary	1017	34352	3	0.00340833	12.3269	2.2812	0.0441278	1.04512	0.0543226	0.416603	1	0.999995
chr6.41534945.A.C	rs1886814	C	Severity	CAV-FE	C	FOXP4-AS1	531.4	Peptic ulcer, site unspecified	digestive	296	38327	3	0.0746242	56.1229	4.55818	0.109597	1.11583	0.134918	0.416606	1	0.999995
chr21.41473456.A.G	rs17854725	G	Severity	CAV	G	TMPRSS2	371.3	Inflammation of eyelids	sense organs	311	21367	2	0	0	0.0949863	0.067502	1.06983	0.0830988	0.416614	1	0.999995
chrX.15564142.G.A	rs147311723	A	Severity	CAV	A	ACE2	416	Cardiomegaly	circulatory system	249	37940	3	0	0	0.00106425	-0.814865	0.442699	1.00315	0.416615	1	0.999995
chr11.88824823.A.G	rs10831496	G	Severity	CAV-FE	A	GRM5	395.6	Heart valve replaced	circulatory system	218	23100	2	0.0636858	64.3102	2.80192	0.0905814	1.09481	0.111512	0.41662	1	0.999995
chr19.50259161.A.G	rs1651553	G	Severity	CAV	A	MYH14	290.16	Vascular dementia	mental disorders	125	22294	2	0.0915733	59.2306	2.45282	-0.125211	0.882311	0.154147	0.416629	1	0.999995
chr1.161509955.A.G	rs1801274	G	Severity	CAV	A	FCGR2A	574.3	Cholecystitis without cholelithiasis	digestive	109	14806	1	NA	NA	0	0.110852	1.11723	0.13647	0.416631	1	0.999995
chr6.18015216.C.T	rs140247774	T	Severity	CAV	T	-	318	Tobacco use disorder	mental disorders	3844	31762	3	0	0	0.668054	-0.0608344	0.940979	0.0748936	0.416632	1	0.999995
chr1.90742957.A.C	rs2166172	C	Severity	CAV-FE	C	-	722.8	Postlaminectomy syndrome	musculoskeletal	172	33151	3	0	0	0.916808	0.100745	1.10599	0.124029	0.416636	1	0.999995
chr6.32623820.T.C	rs9271609	T	Severity	CAV	C	HLA-DQA1	117	Mycoses	infectious diseases	121	31393	3	0.0137586	0	1.95858	-0.124179	0.883222	0.152879	0.416637	1	0.999995
chr15.34253720.A.G	rs2705343	G	Severity	CAV-FE	G	SLC12A6	615	Endometriosis	genitourinary	149	35787	3	0	0	1.05059	-0.133306	0.875197	0.164116	0.416638	1	0.999995
chr4.111691870.C.T	rs112641600	C	Severity	CAV	T	-	275.3	Disorders of magnesium metabolism	endocrine/metabolic	150	36745	3	0	0	1.52516	-0.211799	0.809128	0.260752	0.416641	1	0.999995
chrX.15587729.C.T	rs4646140	T	Severity	CAV	T	ACE2	292.2	Mild cognitive impairment	mental disorders	214	35091	3	1.13686e-06	0	1.44873	0.213787	1.23836	0.2632	0.416642	1	0.999995
chr21.33252612.A.G	rs2236757	A	Severity	CAV-FE	A	IFNAR2	721	Spondylosis and allied disorders	musculoskeletal	2172	32023	3	0.000432294	0	1.98188	-0.0291056	0.971314	0.0358328	0.416642	1	0.999995
chr14.102356233.A.G	rs11160678	G	Severity	CAV	G	CINP	561	Symptoms involving digestive system	digestive	3328	27932	3	0	0	0.256698	-0.0233421	0.976928	0.0287374	0.416644	1	0.999995
chr17.8109899.C.T	rs151256885	T	Severity	CAV	T	ALOXE3	696	Psoriasis and related disorders	dermatologic	688	31247	3	0.298119	68.9429	6.43976	0.165007	1.1794	0.203147	0.416645	1	0.999995
chr10.8988345.A.T	rs71481792	A	Severity	CAV	T	-	573.9	Abnormal serum enzyme levels	digestive	1217	32238	3	0.00471672	39.2603	3.29274	0.0411153	1.04197	0.0506187	0.416645	1	0.999995
chr22.41925447.G.A	rs61756766	A	Severity	CAV	A	TNFRSF13C	070	Viral hepatitis	infectious diseases	3195	28001	3	0	0	0.738328	0.109963	1.11624	0.135381	0.416646	1	0.999995
chr21.41507982.C.A	rs75603675	A	Protective*Conflicting; Risk factor*Conflicting; Severity*Conflicting	CAV	A	TMPRSS2	285	Other anemias	hematopoietic	4857	28239	3	0	0	0.790289	0.0197721	1.01997	0.0243424	0.416647	1	0.999995
chr21.33252612.A.G	rs2236757	A	Severity	CAV-FE	A	IFNAR2	539	Bariatric surgery	digestive	639	37017	3	0	0	1.35793	0.0516672	1.05303	0.06361	0.416648	1	0.999995
chr5.174562335.T.A	rs2220543	T	Severity	CAV	A	SUMO2P6	618.2	Uterine/Uterovaginal prolapse	genitourinary	193	38353	3	0.000982748	3.65044	2.07577	0.0876836	1.09164	0.107952	0.41665	1	0.999995
chr6.52200448.A.G	rs13192246	G	Severity	CAV	G	-	278	Overweight, obesity and other hyperalimentation	endocrine/metabolic	2847	5397	1	NA	NA	0	0.0355759	1.03622	0.0437996	0.416653	1	0.999995
chr17.34252769.A.G	rs1024611	G	Risk factor	CAV	G	CCL2	272.11	Hypercholesterolemia	endocrine/metabolic	4809	23026	3	0	0	0.0765955	0.0224004	1.02265	0.0275786	0.416654	1	0.999995
chr4.67910402.G.A	rs4860265	G	Possible functional consequences	FCP + IP	G	TMPRSS11A	792	Abnormal Papanicolaou smear of cervix and cervical HPV	genitourinary	468	34190	3	0.00281603	28.7409	2.80666	-0.0573145	0.944297	0.070565	0.416663	1	0.999995
chr4.25613313.G.A	-	HLA-A*02:02	Protective	IP	A	HLA-A	585.33	Chronic Kidney Disease, Stage III	genitourinary	320	32061	3	0	0	0.354797	-0.0897698	0.914142	0.110524	0.416664	1	0.999995
chr1.12192898.T.G	rs1061622	T	Severity	CAV-FE	G	TNFRSF1B	199	Neoplasm of uncertain behavior	neoplasms	371	35198	3	0.0277801	50.2829	4.02276	0.074882	1.07776	0.092194	0.416664	1	0.999995
chr4.71742666.T.G	rs2282679	G	Severity	CAV	G	GC	316.1	Polyneuropathy due to drugs	mental disorders	100	32067	3	0	0	0.488793	0.151345	1.1634	0.186336	0.416669	1	0.999995
chr1.169597075.C.T	rs6127	T	Severity in males	CAV	C	SELP	272.12	Hyperglyceridemia	endocrine/metabolic	916	23068	3	0	0	1.29146	0.043875	1.04485	0.0540192	0.41667	1	0.999995
chr11.1219991.G.T	rs35705950	T	Protective	CAV	T	MUC5B	275.53	Disorders of phosphorus metabolism	endocrine/metabolic	112	36933	3	0	0	0.0823122	-0.298333	0.742054	0.36731	0.41667	1	0.999995
chr1.20166359.C.T	rs72663004	T	Severity	CAV	T	PLA2G2C	591	Urinary tract infection	genitourinary	2289	31991	3	0	0	0.366744	0.0591752	1.06096	0.0728573	0.416673	1	0.999995
chr15.90879313.T.C	rs8039305	C	Risk factor	CAV-FE	C	FURIN	344	Other paralytic syndromes	neurological	117	25722	2	0.136755	74.8447	3.97531	0.114534	1.12135	0.14102	0.416686	1	0.999995
chr15.60845514.G.A	rs17303202	A	Risk factor; Severity	CAV-FE	A	RORA	687.2	NA	NA	302	38110	3	0	0	0.842646	0.0745909	1.07744	0.0918432	0.416703	1	0.999995
chr15.60845514.G.A	rs17303202	A	Risk factor; Severity	CAV-FE	A	RORA	698	Pruritus and related conditions	dermatologic	1131	36537	3	0	0	1.33629	0.03982	1.04062	0.0490304	0.416706	1	0.999995
chr10.52771482.G.A	rs5030737	A	Potential functional effect on protein	FCP + IP	A	MBL2	579	Other symptoms involving abdomen and pelvis	digestive	281	34278	3	0.487476	60.4784	5.06052	-0.222099	0.800836	0.273474	0.416711	1	0.999995
chr1.156125675.T.C	rs581342	C	Severity	CAV	C	LMNA	716	Other arthropathies	musculoskeletal	151	27648	2	0	0	0.978806	-0.145043	0.864985	0.178594	0.416711	1	0.999995
chr14.35401887.C.T	rs696	CC genotype	Severity	CAV	T	NFKBIA	255	Disorders of adrenal glands	endocrine/metabolic	359	26521	2	0.000115459	0.96213	1.00971	0.062593	1.06459	0.0770717	0.416712	1	0.999995
chr21.41509390.C.G	rs12626358	G	Possible functional consequences	FCP + IP	G	TMPRSS2	599.5	Frequency of urination and polyuria	genitourinary	2358	28417	3	0	0	1.05122	0.0321308	1.03265	0.0395632	0.416712	1	0.999995
chr4.67910532.T.C	rs9998258	T	Possible functional consequences	FCP + IP	C	TMPRSS11A	721	Spondylosis and allied disorders	musculoskeletal	2258	33338	3	0.0269492	57.2524	4.67862	0.0612269	1.06314	0.0753904	0.416717	1	0.999995
chr9.33426577.A.G	rs10813976	G	Severity	CAV	G	-	557	Intestinal malabsorption (non-celiac)	digestive	136	28193	3	0.0931105	55.0791	4.45227	0.127145	1.13558	0.156559	0.41672	1	0.999995
chr9.21206606.C.G	rs28368148	G	Severity	CAV-FE	G	IFNA10	252	Disorders of parathyroid gland	endocrine/metabolic	673	35086	3	0	0	0.788018	0.296816	1.34557	0.365486	0.416726	1	0.999995
chr13.41746691.T.A	rs10507497	A	Severity	CAV-FE	A	VWA8	276	Disorders of fluid, electrolyte, and acid-base balance	endocrine/metabolic	2593	34130	3	0	0	1.7397	0.0289772	1.0294	0.0356813	0.416727	1	0.999995
chr21.33252612.A.G	rs2236757	A	Severity	CAV-FE	A	IFNAR2	591	Urinary tract infection	genitourinary	2216	30717	3	0	0	0.0664205	0.0286249	1.02904	0.0352477	0.41673	1	0.999995
chr2.167953627.G.A	rs7595310	A	Severity	CAV-FE	A	STK39	560.2	Impaction of intestine	digestive	163	21174	2	0	0	0.104724	0.101126	1.10642	0.124525	0.416738	1	0.999995
chr4.69615987.C.T	rs7688383	T	Loss of smell and taste	CAV	T	UGT2A1	1005	NA	NA	517	36464	3	0	0	0.184342	-0.0550456	0.946442	0.067783	0.416743	1	0.999995
chr5.157106730.T.C	rs35960726	C	Severity	CAV	C	HAVCR2	401.1	Essential hypertension	circulatory system	15511	21992	3	0	0	0.244573	-0.191705	0.82555	0.236067	0.416746	1	0.999995
chr17.27263807.T.C	rs60811869	C	Severity	CAV	C	-	949	Allergies, other	injuries & poisonings	1023	31012	3	0.00807213	3.37283	2.06981	0.100384	1.1056	0.123614	0.416748	1	0.999995
chr4.67964168.T.A	rs720009	A	Possible functional consequences	FCP + IP	A	TMPRSS11A	727.4	Ganglion and cyst of synovium, tendon, and bursa	musculoskeletal	146	29195	3	0.1035	0	1.83574	-0.201713	0.817329	0.248393	0.416751	1	0.999995
chr13.102695866.A.G	rs599976	G	Severity	CAV-FE	G	METTL21C	041.1	Staphylococcus infections	infectious diseases	133	36066	3	0.196864	60.5902	5.07489	0.146357	1.15761	0.180228	0.416754	1	0.999995
chr18.69541156.T.C	rs12958013	T	Severity	CAV	C	DOK6	519.9	Symptoms involving respiratory system and other chest symptoms	respiratory	119	37126	3	0	0	0.679105	-0.218678	0.80358	0.269288	0.416757	1	0.999995
chr9.132278286.T.C	rs11243705	C	Severity	CAV	C	SETX	253	Disorders of the pituitary gland and its hypothalamic control	endocrine/metabolic	385	34500	3	0.10394	76.3532	8.4578	0.0849183	1.08863	0.104573	0.416765	1	0.999995
chr22.19963748.G.A	rs4680	A	Risk factor	FCP	A	COMT	389.4	Tinnitus	sense organs	405	35016	3	0	0	1.48016	0.0597517	1.06157	0.0735823	0.416769	1	0.999995
chr14.76832814.C.CT	rs34279101	CT	Severity	CAV	CT	LRRC74A	605	Erectile dysfunction [ED]	genitourinary	1673	33545	3	0	0	0.361692	0.0411164	1.04197	0.0506339	0.416773	1	0.999995
chr7.128938247.T.G	rs10488631	TCTA haplotype	Severity in European-Americans	CAV	T	IRF5	317.11	Alcoholic liver damage	mental disorders	210	19976	2	0.165396	85.2377	6.77402	-0.0848585	0.918642	0.104501	0.416774	1	0.999995
chr1.3081749.G.A	rs12745140	A	Severity	CAV	A	PRDM16	244.4	Hypothyroidism NOS	endocrine/metabolic	3081	30710	3	0	0	1.419	0.0448731	1.0459	0.0552605	0.416775	1	0.999995
chr4.67963489.G.A	rs6552134	G	Possible functional consequences	FCP + IP	G	TMPRSS11A	513	Respiratory abnormalities	respiratory	120	28982	2	0	0	0.412141	-0.114461	0.891847	0.140959	0.416782	1	0.999995
chrX.15600835.T.C	rs4646116	C	Risk factor	FCP + IP	C	ACE2	590	Pyelonephritis	genitourinary	205	31992	3	0	0	0.000611028	0.845604	2.32938	1.04137	0.416784	1	0.999995
chr10.8988345.A.T	rs71481792	A	Severity	CAV	T	-	530.1	Esophagitis, GERD and related diseases	digestive	7206	27825	3	0	0	1.14861	0.019227	1.01941	0.0236784	0.41679	1	0.999995
chr6.147217556.A.G	rs116898161	G	Severity	CAV	G	STXBP5	277.51	Lipoprotein disorders	endocrine/metabolic	197	36763	3	0	0	1.10961	0.278991	1.3218	0.343584	0.416791	1	0.999995
chr17.45714244.T.C	rs113661667	C	Risk factor	CAV-FE	C	LINC02210-CRHR1	526	Diseases of the jaws	digestive	132	36735	3	0	0	0.168107	0.139573	1.14978	0.171888	0.416792	1	0.999995
chr12.132489230.GC.G	rs56106917	G	Severity	CAV	G	FBRSL1	743.1	Osteoporosis	musculoskeletal	2451	34699	3	0	0	1.12328	-0.0280039	0.972385	0.0344877	0.416794	1	0.999995
chr4.68840276.G.A	rs115162070	G	Severity	CAV	A	-	604	Disorders of penis	genitourinary	244	33710	3	0.0684334	0	1.48823	0.18303	1.20085	0.225421	0.416821	1	0.999995
chr21.41473456.A.G	rs17854725	G	Severity	CAV	G	TMPRSS2	282.5	Sickle cell anemia	hematopoietic	161	17827	2	4.83539e-05	0.163183	1.00163	0.0946884	1.09932	0.11662	0.416825	1	0.999995
chr17.35880776.C.T	rs2107538	T	Risk factor; Severity	FCP	T	CCL5	707.2	Chronic ulcer of leg or foot	dermatologic	709	37586	3	2.60383e-06	0	1.92888	0.0488151	1.05003	0.0601215	0.416825	1	0.999995
chr10.8988345.A.T	rs71481792	A	Severity	CAV	T	-	279.1	Immunity deficiency	endocrine/metabolic	227	35674	3	0.0191648	21.7659	2.55643	-0.0949679	0.909402	0.116964	0.416827	1	0.999995
chr18.6461231.C.G	rs11659676	G	Severity	CAV-FE	C	RPL6P27	585.33	Chronic Kidney Disease, Stage III	genitourinary	102	6557	1	NA	NA	0	-0.116947	0.889632	0.144036	0.41683	1	0.999995
chr1.161517662.T.C	rs72717040	C	Risk factor	FCP + IP	C	FCGR2A	504	Other alveolar and parietoalveolar pneumonopathy	respiratory	101	8862	1	NA	NA	0	0.434965	1.54491	0.535723	0.416837	1	0.999995
chr9.87726151.C.T	rs41312184	C;T	Possible functional consequences	FCP + IP	T	CTSL	428	Congestive heart failure; nonhypertensive	circulatory system	2188	34150	3	6.3066e-06	34.6105	3.0586	0.106669	1.11257	0.131381	0.416844	1	0.999995
chr19.39248147.C.T	rs12979860	C	Severity (C allele)*Conflicting; Risk factor (T allele)*Conflicting	CAV	C	IFNL4	613.5	Mastodynia	genitourinary	122	9093	1	NA	NA	0	0.108755	1.11489	0.133952	0.416852	1	0.999995
chr6.31575324.G.A	rs361525	G	Severity	CAV-FE	A	TNF	960	Poisoning by antibiotics	injuries & poisonings	320	37034	3	0	0	0.641988	0.13946	1.14965	0.171772	0.416853	1	0.999995
chr2.216660263.A.C	rs2270360	A	Severity	CAV	C	IGFBP2	411.3	Angina pectoris	circulatory system	1032	30183	3	1.81408e-06	30.905	2.89457	0.0483568	1.04955	0.0595608	0.416855	1	0.999995
chr1.20166359.C.T	rs72663004	T	Severity	CAV	T	PLA2G2C	561.2	NA	NA	903	36882	3	0.0087828	27.6535	2.76447	0.0901403	1.09433	0.111026	0.416858	1	0.999995
chr5.21768177.G.A	-	HLA-A*02:02	Protective	IP	A	HLA-A	747	Cardiac and circulatory congenital anomalies	congenital anomalies	386	37324	3	4.76615e-07	21.6278	2.55192	-0.0660432	0.93609	0.081347	0.416866	1	0.999995
chr10.52771475.C.T	rs1800450	T	Severity	CAV	T	MBL2	352	Disorders of other cranial nerves	neurological	302	35388	3	0	0	0.18326	0.0980566	1.10303	0.120779	0.416868	1	0.999995
chr12.47844974.A.G	rs731236	AG and AA genotype	Severity	CAV	G	VDR	1010	NA	NA	21413	12034	3	0	0	0.295964	0.0145996	1.01471	0.0179829	0.416872	1	0.999995
chr8.38963809.A.G	rs10808999	G	Severity	CAV	A	PLEKHA2	286.2	Encounter for long-term (current) use of anticoagulants	hematopoietic	197	8755	1	NA	NA	0	-0.251179	0.777883	0.309388	0.416873	1	0.999995
chr17.63488670.G.A	rs4343	G	Severity; Risk factor	CAV	G	ACE	285.1	Acute posthemorrhagic anemia	hematopoietic	211	18094	2	0	0	0.219119	-0.087173	0.916519	0.107375	0.416873	1	0.999995
chr8.37849759.C.T	rs138763430	T	Severity	CAV	T	BRF2	366.2	Senile cataract	sense organs	1887	34433	3	0	0	0.505394	0.309721	1.36304	0.381503	0.416882	1	0.999995
chrX.15603134.G.A	rs7885856	G;A	Possible functional consequences	FCP + IP	A	ACE2	561.2	NA	NA	903	36885	3	0.0175245	25.338	2.67874	0.104904	1.1106	0.129219	0.416888	1	0.999995
chr1.161509955.A.G	rs1801274	G	Severity	CAV	A	FCGR2A	350.1	Abnormal involuntary movements	neurological	390	13291	1	NA	NA	0	-0.0600176	0.941748	0.0739288	0.416889	1	0.999995
chrX.15603134.G.A	rs7885856	G;A	Possible functional consequences	FCP + IP	A	ACE2	619	Noninflammatory female genital disorders	genitourinary	2058	34571	3	0	0	0.261917	0.0635934	1.06566	0.0783336	0.41689	1	0.999995
chr10.36988942.A.G	rs2091431	G	Severity	CAV	A	-	401.2	Hypertensive heart and/or renal disease	circulatory system	473	21690	3	0.00329038	2.42614	2.04973	-0.0652086	0.936872	0.0803234	0.416892	1	0.999995
chr10.89010241.T.C	rs982764	T	Severity	CAV-FE	C	FAS	709.7	Unspecified diffuse connective tissue disease	dermatologic	153	31722	3	0	0	1.57758	-0.104949	0.90037	0.129275	0.416892	1	0.999995
chr13.41746691.T.A	rs10507497	A	Severity	CAV-FE	A	VWA8	241.1	Nontoxic uninodular goiter	endocrine/metabolic	1439	31108	3	0	0	0.51228	0.038025	1.03876	0.0468391	0.416894	1	0.999995
chr9.78543197.A.G	rs7027911	A	Severity	CAV	G	-	362.3	Other nondiabetic retinopathy	sense organs	204	21386	2	0	0	0.155633	-0.0985231	0.906175	0.121361	0.416898	1	0.999995
chr1.155175305.G.A	rs7528026	A	Severity	CAV	A	TRIM46	743.13	Other specified osteoporosis	musculoskeletal	260	34734	3	0.446877	0	1.7806	0.268107	1.30749	0.330258	0.4169	1	0.999995
chr14.76832814.C.CT	rs34279101	CT	Severity	CAV	CT	LRRC74A	433.1	Occlusion and stenosis of precerebral arteries	circulatory system	666	35462	3	0.0378943	68.5737	6.3641	0.0607519	1.06264	0.0748373	0.416914	1	0.999995
chr12.112919388.G.A	rs10774671	A	Severity (A allele); Protective (G allele)	CAV-FE	G	OAS1	333.4	Torsion dystonia	neurological	128	26362	2	0	0	0.374801	-0.106297	0.899157	0.130942	0.416914	1	0.999995
chr9.87725456.A.T	rs56952354	A;T	Possible functional consequences	FCP + IP	T	CTSL	165	Cancer within the respiratory system	neoplasms	209	29414	2	0.737109	55.4078	2.24254	0.315524	1.37098	0.388679	0.416916	1	0.999995
chr12.47903511.T.C	rs11574018	C	Severity	CAV	C	VDR	614	Inflammatory diseases of female pelvic organs	genitourinary	944	36566	3	0	0	0.000886049	0.937224	2.55288	1.15453	0.416917	1	0.999995
chr15.90879313.T.C	rs8039305	C	Risk factor	CAV-FE	C	FURIN	626.12	Excessive or frequent menstruation	genitourinary	449	23136	2	0	0	0.145856	0.0606907	1.06257	0.0747636	0.416925	1	0.999995
chr2.216660263.A.C	rs2270360	A	Severity	CAV	C	IGFBP2	327.4	Insomnia	neurological	3098	27887	3	0.00233866	22.3524	2.57574	0.0281012	1.0285	0.0346175	0.416928	1	0.999995
chr17.31410594.G.A	rs178840	G	Severity	CAV	G	RAB11FIP4	261.2	Vitamin B-complex deficiencies	endocrine/metabolic	1125	14315	2	0	0	0.0785541	-0.0380295	0.962685	0.0468485	0.416932	1	0.999995
chr4.44416575.T.C	rs35540967	C	Severity	CAV	C	KCTD8	411.8	Other chronic ischemic heart disease, unspecified	circulatory system	257	32997	3	0.788049	75.2651	8.08574	-0.163609	0.849074	0.20155	0.416932	1	0.999995
chr13.73984368.C.T	rs12871414	C	Severity	CAV	T	KLF12	740	Osteoarthrosis	musculoskeletal	5497	30509	3	0	0	0.556712	-0.0236809	0.976597	0.0291727	0.416937	1	0.999995
chr10.22439346.T.C	-	HLA-A*02:02	Protective	IP	C	HLA-A	426.31	Right bundle branch block	circulatory system	133	29308	3	0	0	0.0694581	-0.281324	0.754784	0.346567	0.416938	1	0.999995
chr19.39248147.C.T	rs12979860	C	Severity (C allele)*Conflicting; Risk factor (T allele)*Conflicting	CAV	T	IFNL4	401.2	Hypertensive heart and/or renal disease	circulatory system	320	17844	2	0	0	0.0947677	-0.0705477	0.931883	0.0869092	0.416941	1	0.999995
chr9.33426577.A.G	rs10813976	G	Severity	CAV	G	-	172.11	Melanomas of skin	neoplasms	121	27664	2	0.195578	60.4859	2.53074	0.124631	1.13273	0.153537	0.416943	1	0.999995
chr7.117642566.G.A	rs77010898	A	Severity	CAV	A	CFTR	740	Osteoarthrosis	musculoskeletal	3893	23925	2	0	0	0.00447018	-0.29781	0.742443	0.366882	0.416945	1	0.999995
chr22.22210343.A.T	rs5757427	T	Severity	CAV	A	IGLV10-54	252	Disorders of parathyroid gland	endocrine/metabolic	480	23021	3	0	0	0.266679	0.0609966	1.0629	0.0751445	0.41695	1	0.999995
chr8.37849759.C.T	rs138763430	T	Severity	CAV	T	BRF2	573.5	Jaundice (not of newborn)	digestive	132	32875	3	0	0	0.000737799	0.840602	2.31776	1.03559	0.416957	1	0.999995
chr1.206773552.T.C	rs1800896	C	Severity	FCP	C	IL10	362.9	Retinal edema	sense organs	342	33676	3	0	0	0.957187	-0.0692402	0.933102	0.0853023	0.416961	1	0.999995
chr3.1052111.C.G	rs1504061	G	Severity	CAV	G	-	198.1	Secondary malignancy of lymph nodes	neoplasms	112	34983	3	0	0	0.361539	-0.263928	0.768029	0.325155	0.416964	1	0.999995
chr2.162267541.C.T	rs1990760	T	Risk factor; Severity	CAV	T	IFIH1	428.1	Congestive heart failure (CHF) NOS	circulatory system	941	21917	2	0	0	0.229817	-0.0479422	0.953189	0.059064	0.416965	1	0.999995
chr20.50172836.A.G	rs6122883	G	Severity	CAV-FE	G	LINC01273	296.1	Bipolar	mental disorders	785	23991	3	0	0	0.78068	-0.0487564	0.952413	0.0600678	0.416969	1	0.999995
chr17.27660155.T.C	rs117217714	C	Severity	CAV	C	NOS2P1	184	Cancer of other female genital organs	neoplasms	129	36834	3	0	0	3.33811e-05	0.833188	2.30064	1.02649	0.41697	1	0.999995
chr1.90742957.A.C	rs2166172	C	Severity	CAV-FE	C	-	278.1	Obesity	endocrine/metabolic	7194	25721	3	0	0	0.22853	-0.0185573	0.981614	0.0228628	0.416974	1	0.999995
chr7.128938247.T.G	rs10488631	TCTA haplotype	Severity in European-Americans	CAV	T	IRF5	504	Other alveolar and parietoalveolar pneumonopathy	respiratory	283	23960	2	0	0	0.342431	0.0701111	1.07263	0.0863776	0.416974	1	0.999995
chr10.104263031.C.A	rs4925	A	Protective for neurological complications of long COVID	CAV	A	GSTO1	578.2	Blood in stool	digestive	376	34275	3	0	0	1.44485	-0.0772115	0.925694	0.0951254	0.416975	1	0.999995
chr2.113129630.T.C	rs419598	C	Risk factor	CAV	C	IL1RN	371.1	Uveitis, noninfectious or NOS	sense organs	213	33402	3	0.0199964	15.9233	2.37878	0.105274	1.11102	0.129701	0.416982	1	0.999995
chr9.87724615.A.G	rs3128509	A;G	Possible functional consequences	FCP + IP	A	CTSL	090	Sexually transmitted infections (not HIV or hepatitis)	infectious diseases	881	37013	3	0	0	0.540345	-0.0447164	0.956269	0.0550938	0.416998	1	0.999995
chr9.33426577.A.G	rs10813976	G	Severity	CAV	G	-	563	NA	NA	4622	31659	3	0.00866752	66.818	6.02737	0.0260316	1.02637	0.032073	0.417001	1	0.999995
chr10.51197961.C.A	rs7897633	A	Severity in European-Americans	CAV	C	PRKG1	202.2	Non-Hodgkins lymphoma	neoplasms	237	38324	3	0	0	0.633127	-0.084565	0.918912	0.104191	0.417001	1	0.999995
chr14.74952741.A.G	rs2268616	G	Risk factor	CAV	G	PGF	204.4	Multiple myeloma	neoplasms	168	37652	3	0.0120231	0	1.84774	-0.255837	0.774268	0.315218	0.417009	1	0.999995
chr10.52771475.C.T	rs1800450	T	Severity	CAV	T	MBL2	614	Inflammatory diseases of female pelvic organs	genitourinary	944	36531	3	0	0	0.601926	0.063544	1.06561	0.0782932	0.417012	1	0.999995
chr8.40324459.C.A	rs11779911	C	Severity	CAV	A	SIRLNT	483	Acute bronchitis and bronchiolitis	respiratory	409	32415	3	0	0	1.49205	0.0641966	1.0663	0.0790975	0.417013	1	0.999995
chr6.6924962.A.C	rs6933436	C	Severity	CAV	C	-	249	Secondary diabetes mellitus	endocrine/metabolic	1191	26032	3	0.00584495	38.8191	3.269	-0.0391438	0.961612	0.0482297	0.417014	1	0.999995
chr4.111691870.C.T	rs112641600	C	Severity	CAV	T	-	327.4	Insomnia	neurological	3285	30135	3	0	0	0.58995	0.0421832	1.04309	0.0519747	0.417016	1	0.999995
chr19.50379362.T.C	rs1405655	C	Severity	CAV-FE	C	NR1H2	625	Pain and other symptoms associated with female genital organs	genitourinary	111	28483	2	0.0212449	31.2505	1.45456	-0.114833	0.891515	0.141489	0.41702	1	0.999995
chr1.46309111.A.G	rs41292543	G	Severity	CAV-FE	G	UQCRH	204	Leukemia	neoplasms	295	38377	3	0.0685312	40.9449	3.38667	-0.148218	0.862243	0.182625	0.417022	1	0.999995
chr11.88436431.C.T	rs72953026	T	Severity	CAV-FE	T	-	041.1	Staphylococcus infections	infectious diseases	133	35705	3	0.368136	72.6544	7.31378	0.156279	1.16915	0.192558	0.417025	1	0.999995
chr2.136948486.A.G	rs7605851	G	Severity	CAV-FE	G	THSD7B	514.2	Solitary pulmonary nodule	respiratory	1275	36178	3	0	0	0.438793	-0.0563011	0.945254	0.0693722	0.417033	1	0.999995
chr5.142872984.C.T	rs10039856	C	Severity	CAV	T	ARHGAP26	433.11	Occlusion of cerebral arteries, with cerebral infarction	circulatory system	133	35642	3	0	0	0.926975	0.119426	1.12685	0.147153	0.417035	1	0.999995
chr21.33252612.A.G	rs2236757	A	Severity	CAV-FE	A	IFNAR2	070.2	Viral hepatitis B	infectious diseases	422	26875	3	0.000900548	13.0931	2.30131	0.064551	1.06668	0.0795383	0.417038	1	0.999995
chr13.22495675.AG.A	rs10714879	A	Severity	CAV	A	-	735.21	Hammer toe (acquired)	musculoskeletal	147	8317	1	NA	NA	0	0.125433	1.13364	0.154556	0.417041	1	0.999995
chrX.12889539.C.G	rs3853839	G	Severity; Risk factor	CAV-FE	G	TLR7	577.3	Cyst and pseudocyst of pancreas	digestive	187	36344	3	0	0	0.674019	-0.113609	0.892607	0.139989	0.417047	1	0.999995
chr17.15965007.C.T	rs8081547	T	Risk factor	FCP + IP	T	ADORA2B	454.11	Varicose veins of lower extremity, symptomtic	circulatory system	1108	30407	3	0.00428194	11.4437	2.25845	0.0467415	1.04785	0.0575951	0.417048	1	0.999995
chr3.1052111.C.G	rs1504061	G	Severity	CAV	G	-	313	Pervasive developmental disorders	mental disorders	299	38096	3	0	0	0.588613	-0.164496	0.848321	0.202693	0.41705	1	0.999995
chr21.41660268.A.T	rs2252109	A	Severity	CAV	T	-	796	Elevated prostate specific antigen [PSA]	genitourinary	223	10815	1	NA	NA	0	-0.0813023	0.921915	0.100182	0.417051	1	0.999995
chr1.12207235.C.T	rs3397	T	Severity	CAV-FE	C	TNFRSF1B	496.3	Bronchiectasis	respiratory	196	16987	2	0.00573757	19.0939	1.236	-0.0892678	0.914601	0.109997	0.417052	1	0.999995
chr1.155066988.C.T	rs114301457	T	Severity	CAV	T	EFNA4	286.81	Primary hypercoagulable state	hematopoietic	285	36032	3	0	0	0.0018466	0.82761	2.28784	1.01979	0.417052	1	0.999995
chr1.12207235.C.T	rs3397	T	Severity	CAV-FE	T	TNFRSF1B	690	Erythematosquamous dermatosis	dermatologic	125	6687	1	NA	NA	0	-0.136793	0.872151	0.168559	0.417053	1	0.999995
chr1.12207235.C.T	rs3397	T	Severity	CAV-FE	T	TNFRSF1B	690.1	Seborrheic dermatitis	dermatologic	125	6687	1	NA	NA	0	-0.136793	0.872151	0.168559	0.417053	1	0.999995
chr21.41509390.C.G	rs12626358	G	Possible functional consequences	FCP + IP	G	TMPRSS2	1015	NA	NA	285	37751	3	0	0	0.455242	-0.088522	0.915283	0.109079	0.417054	1	0.999995
chr11.1219991.G.T	rs35705950	T	Protective	CAV	T	MUC5B	579.8	Nonspecific abnormal findings in stool contents	digestive	248	33935	3	0.0438294	22.8993	2.59401	0.151636	1.16374	0.186851	0.417058	1	0.999995
chr6.32623820.T.C	rs9271609	T	Severity	CAV	C	HLA-DQA1	560	Intestinal obstruction without mention of hernia	digestive	337	28400	3	0	0	1.48083	-0.0725348	0.930033	0.0893814	0.417067	1	0.999995
chr17.42362183.A.G	rs744166	G	Risk factor; Severity	CAV	G	STAT3	241.2	Nontoxic multinodular goiter	endocrine/metabolic	552	23294	2	0.00474821	35.9676	1.56171	0.0524827	1.05388	0.0646721	0.417067	1	0.999995
chr7.22728630.G.T	rs2066992	T	Protective	CAV-FE	T	IL6	381.2	Eustachian tube disorders	sense organs	133	36086	3	2.5873e-06	0.614256	2.01236	0.166285	1.18091	0.204906	0.417068	1	0.999995
chr13.22495675.AG.A	rs10714879	A	Severity	CAV	AG	-	1015	NA	NA	217	28645	2	0	0	0.0797567	-0.0907273	0.913267	0.1118	0.417072	1	0.999995
chr17.45422978.G.C	rs1230082	G	Severity	CAV	G	ARHGAP27	569.2	Gastrointestinal complications	digestive	232	26922	2	0	0	0.0760388	-0.079436	0.923637	0.0978871	0.417075	1	0.999995
chr2.216660263.A.C	rs2270360	A	Severity	CAV	C	IGFBP2	530	Diseases of esophagus	digestive	7092	25840	3	0	0	1.27707	-0.0207894	0.979425	0.0256186	0.41708	1	0.999995
chr7.22548762.C.T	rs13227460	T	Severity	CAV	T	STEAP1B	454.11	Varicose veins of lower extremity, symptomtic	circulatory system	1124	31186	3	0.00552426	15.1423	2.35689	-0.0502011	0.951038	0.0618626	0.417082	1	0.999995
chr14.35401887.C.T	rs696	CC genotype	Severity	CAV	T	NFKBIA	574.1	Cholelithiasis	digestive	584	28090	2	0.0177244	59.4247	2.46456	0.0502411	1.05152	0.061912	0.417084	1	0.999995
chr12.106231175.T.A	rs12823094	A	Severity	CAV	A	-	592	Cystitis and urethritis	genitourinary	731	29972	3	0	0	0.37419	0.0605004	1.06237	0.0745546	0.417084	1	0.999995
chr9.117713024.A.G	rs4986790	G	Severity	CAV	G	TLR4	798.1	Chronic fatigue syndrome	symptoms	358	30554	3	0	0	1.71586	0.122503	1.13032	0.150962	0.417089	1	0.999995
chr13.41746691.T.A	rs10507497	A	Severity	CAV-FE	A	VWA8	573.9	Abnormal serum enzyme levels	digestive	1229	32747	3	0	0	0.520883	0.0412169	1.04208	0.0507922	0.417089	1	0.999995
chr17.9267091.C.T	rs34761447	C	Severity	CAV	T	STX8	586.4	Stricture/obstruction of ureter	genitourinary	616	31696	3	0.0539935	48.7062	3.89911	0.102876	1.10835	0.126776	0.417093	1	0.999995
chr7.22728630.G.T	rs2066992	T	Protective	CAV-FE	T	IL6	479	Other upper respiratory disease	respiratory	1429	26645	3	0.0115914	45.7813	3.68877	0.0509484	1.05227	0.0627855	0.417097	1	0.999995
chr7.128938247.T.G	rs10488631	TCTA haplotype	Severity in European-Americans	CAV	G	IRF5	586	Other disorders of the kidney and ureters	genitourinary	452	11745	1	NA	NA	0	0.0571687	1.05883	0.0704513	0.417099	1	0.999995
chr9.87724615.A.G	rs3128509	A;G	Possible functional consequences	FCP + IP	A	CTSL	580.14	Chronic glomerulonephritis, NOS	genitourinary	121	31372	3	0	0	0.628566	-0.123633	0.883704	0.152361	0.417108	1	0.999995
chr3.157438240.A.G	rs1840680	AG genotype)	Protective	CAV	A	PTX3	272.13	Mixed hyperlipidemia	endocrine/metabolic	3172	23032	3	0.00100824	19.2806	2.47772	0.0246901	1.025	0.0304271	0.417108	1	0.999995
chr13.22495675.AG.A	rs10714879	A	Severity	CAV	AG	-	395.6	Heart valve replaced	circulatory system	328	25972	2	0	0	0.188318	0.075368	1.07828	0.0928809	0.417109	1	0.999995
chr7.22548762.C.T	rs13227460	T	Severity	CAV	T	STEAP1B	296.2	Depression	mental disorders	6017	23707	3	4.06057e-06	2.87814	2.05927	0.0236921	1.02398	0.0291976	0.417114	1	0.999995
chr8.40324459.C.A	rs11779911	C	Severity	CAV	A	SIRLNT	155	Cancer of liver and intrahepatic bile duct	neoplasms	307	34878	3	0	0	1.21633	-0.0781138	0.924859	0.096266	0.417115	1	0.999995
chr5.132485305.G.A	rs17622656	A	Risk factor	FCP + IP	A	IRF1	724.1	Disorders of sacrum	musculoskeletal	400	33214	3	0.0219697	43.9118	3.56582	0.0706141	1.07317	0.0870244	0.417119	1	0.999995
chr17.31410594.G.A	rs178840	G	Severity	CAV	A	RAB11FIP4	290	Delirium dementia and amnestic and other cognitive disorders	mental disorders	117	10864	1	NA	NA	0	-0.122253	0.884924	0.150665	0.417121	1	0.999995
chr1.169597075.C.T	rs6127	T	Severity in males	CAV	C	SELP	253.1	Pituitary hyperfunction	endocrine/metabolic	122	35137	3	0	0	1.13758	0.11726	1.12441	0.144512	0.417126	1	0.999995
chr15.100233816.G.A	rs143434383	A	Risk factor	CAV	A	ADAMTS17	287.3	Thrombocytopenia	hematopoietic	804	35987	3	0	0	0.506445	-0.367642	0.692365	0.453089	0.417129	1	0.999995
chr1.46309111.A.G	rs41292543	G	Severity	CAV-FE	G	UQCRH	740.11	Osteoarthrosis, localized, primary	musculoskeletal	3640	31140	3	0	0	1.24035	-0.0465962	0.954473	0.057426	0.417129	1	0.999995
chr2.112913801.G.T	rs3811046	T	Risk factor	CAV	G	IL37	367.1	Myopia	sense organs	283	26547	2	0.0148136	45.9713	1.85087	0.0756181	1.07855	0.0931933	0.417129	1	0.999995
chr16.78590128.A.G	rs72803978	A	Severity	CAV	G	WWOX	300.1	Anxiety disorder	mental disorders	4643	24245	3	0	0	0.0633692	-0.0514252	0.949875	0.0633783	0.417136	1	0.999995
chr21.41473456.A.G	rs17854725	G	Severity	CAV	G	TMPRSS2	250.7	Diabetic retinopathy	endocrine/metabolic	560	21140	2	0	0	0.848015	-0.0515638	0.949743	0.0635495	0.417138	1	0.999995
chrX.15586459.TAAATC.T	rs755766792	T	Severity	CAV	T	ACE2	714.1	Rheumatoid arthritis	musculoskeletal	792	36204	3	0	0	0.996379	0.594292	1.81175	0.732431	0.417138	1	0.999995
chr4.71762286.C.T	rs113574864	T	Severity	CAV	T	GC	287.3	Thrombocytopenia	hematopoietic	799	35834	3	0.116852	79.7545	9.87873	0.0686467	1.07106	0.0846044	0.417145	1	0.999995
chr22.49281538.G.A	rs62220604	G	Severity	CAV	A	-	415.1	Acute pulmonary heart disease	circulatory system	587	36364	3	0.00643322	20.2914	2.50914	0.071761	1.0744	0.0884429	0.417146	1	0.999995
chr14.72467521.C.T	rs12587980	T	Severity	CAV	T	RGS6	625	Pain and other symptoms associated with female genital organs	genitourinary	138	37514	3	0	0	1.46339	0.101948	1.10733	0.125647	0.417148	1	0.999995
chr9.4329170.T.C	rs3895472	C	Severity	CAV	T	GLIS3	514	Abnormal findings examination of lungs	respiratory	947	35352	3	0	0	0.809452	0.057916	1.05963	0.0713807	0.417155	1	0.999995
chr1.35908500.C.T	rs2765013	C	Severity	CAV	T	AGO1	722.9	Other and unspecified disc disorder	musculoskeletal	146	32649	3	0	0	1.40156	0.108782	1.11492	0.134074	0.417158	1	0.999995
chr4.67964168.T.A	rs720009	A	Possible functional consequences	FCP + IP	A	TMPRSS11A	707.1	Decubitus ulcer	dermatologic	231	37514	3	0	0	0.220794	-0.134096	0.874506	0.165275	0.417162	1	0.999995
chr4.67963489.G.A	rs6552134	G	Possible functional consequences	FCP + IP	G	TMPRSS11A	216	Benign neoplasm of skin	neoplasms	902	25634	2	0	0	0.231069	-0.0436739	0.957266	0.0538285	0.417163	1	0.999995
chr6.45737076.T.A	rs16873740	A	Severity	CAV	A	-	766	Neuralgia, neuritis, and radiculitis NOS	symptoms	752	31933	3	0	0	0.0121503	-0.0584336	0.943241	0.07202	0.417163	1	0.999995
chr15.60810211.C.T	rs341419	T	Severity	CAV-FE	T	RORA	701.4	Keloid scar	dermatologic	182	35076	3	8.61719e-07	0	1.56107	-0.105113	0.900223	0.129553	0.417166	1	0.999995
chrX.15581269.T.C	rs138390800	C	May destabilize ACE2 protein structure	FCP + IP	C	ACE2	681.7	Cellulitis and abscess of trunk	dermatologic	215	33832	3	0	0	0.00111919	0.828953	2.29092	1.02171	0.417173	1	0.999995
chr4.188627868.CTCT.C	rs1734523522	C	Severity	CAV	C	LINC01060	536	Disorders of function of stomach	digestive	417	35522	3	3.85443e-06	1.02654	2.02074	-0.0981307	0.90653	0.12095	0.417175	1	0.999995
chr11.26675470.T.G	rs10835056	G	Severity	CAV	T	SLC5A12	395.1	Nonrheumatic mitral valve disorders	circulatory system	848	34514	3	0	0	0.665068	-0.043414	0.957515	0.0535107	0.417185	1	0.999995
chr4.5820150.T.C	rs3774881	T	Severity	CAV	T	CRMP1	731	Osteitis deformans and osteopathies associated with other disorders classified elsewhere	musculoskeletal	158	6199	1	NA	NA	0	-0.112218	0.89385	0.138321	0.417202	1	0.999995
chr9.78543197.A.G	rs7027911	A	Severity	CAV	G	-	327.4	Insomnia	neurological	2380	19625	2	0	0	0.79903	-0.0286938	0.971714	0.035369	0.41721	1	0.999995
chr9.133251249.A.G	rs7849280	G	Protective	CAV	G	ABO	770	Myalgia and myositis unspecified	symptoms	710	38357	3	0.0669517	73.4384	7.52966	-0.0663015	0.935849	0.0817268	0.417217	1	0.999995
chr11.784340.C.G	rs7104929	G	Severity	CAV-FE	G	-	428.1	Congestive heart failure (CHF) NOS	circulatory system	1107	33797	3	0	0	0.496305	-0.0425361	0.958356	0.0524322	0.417217	1	0.999995
chr4.25613313.G.A	-	HLA-A*02:02	Protective	IP	A	HLA-A	202.2	Non-Hodgkins lymphoma	neoplasms	236	38322	3	0.0554124	54.5013	4.39573	0.0972827	1.10217	0.119917	0.417223	1	0.999995
chrX.15581269.T.C	rs138390800	C	May destabilize ACE2 protein structure	FCP + IP	C	ACE2	292.1	Aphasia/speech disturbance	mental disorders	167	35144	3	0	0	0.000788041	0.836678	2.30868	1.03135	0.417225	1	0.999995
chr21.33287378.C.T	rs8178521	T	Severity	CAV-FE	T	IL10RB	426.24	Atrioventricular block, complete	circulatory system	161	29021	3	0.00443426	0	1.31971	0.115967	1.12296	0.142951	0.417231	1	0.999995
chr9.131672331.T.G	rs12551879	G	Severity	CAV	G	RAPGEF1	316	Substance addiction and disorders	mental disorders	1477	31982	3	0.00614178	37.7196	3.21128	-0.0607852	0.941025	0.0749295	0.417232	1	0.999995
chr8.16932640.T.C	rs118072448	T	Severity	CAV	C	-	433.11	Occlusion of cerebral arteries, with cerebral infarction	circulatory system	133	35431	3	0	0	0.946666	0.247618	1.28097	0.305239	0.417235	1	0.999995
chr15.100233816.G.A	rs143434383	A	Risk factor	CAV	A	ADAMTS17	285.1	Acute posthemorrhagic anemia	hematopoietic	283	29251	3	0	0	0.000644107	0.414006	1.51287	0.510351	0.417241	1	0.999995
chr14.102356233.A.G	rs11160678	G	Severity	CAV	G	CINP	681.2	Cellulitis and abscess of face/neck	dermatologic	112	33297	3	0	0	0.00840347	-0.122813	0.884429	0.151394	0.417242	1	0.999995
chr12.47879112.A.G	rs2228570	AG genotype	Severity	CAV	A	VDR	362.27	Drusen (degenerative) of retina	sense organs	145	29297	3	0	0	1.5527	0.104953	1.11066	0.129378	0.417242	1	0.999995
chr16.57636629.G.A	rs7499679	A	Severity	CAV	A	ADGRG1	371	Inflammation of the eye	sense organs	788	33147	3	0.00826716	44.8377	3.62566	-0.0472172	0.95388	0.0582056	0.417243	1	0.999995
chr7.117642566.G.A	rs77010898	A	Severity	CAV	A	CFTR	628	Ovarian cyst	genitourinary	264	24002	2	0	0	9.84654e-07	0.843523	2.32454	1.03984	0.417246	1	0.999995
chr3.38894643.C.T	rs33985936	T	Severity	CAV	T	SCN11A	284	Aplastic anemia	hematopoietic	315	29307	3	3.12511e-06	6.70843	2.14382	0.0822051	1.08568	0.101337	0.417247	1	0.999995
chr10.52340585.A.T	rs1441121	T	Severity	CAV	A	-	585.4	Chronic kidney disease, Stage I or II	genitourinary	612	30803	3	0.0212918	54.4434	4.39014	-0.0584313	0.943243	0.0720307	0.417251	1	0.999995
chr15.33615902.C.T	rs12593288	C	Severity	CAV	T	RYR3	587	Kidney replaced by transpant	genitourinary	403	31728	3	0	0	1.10186	0.085792	1.08958	0.105761	0.417256	1	0.999995
chr9.117713024.A.G	rs4986790	G	Severity	CAV	G	TLR4	244.5	Congenital hypothyroidism	endocrine/metabolic	161	31245	3	0	0	0.413222	-0.210504	0.810176	0.259501	0.417257	1	0.999995
chr6.32623820.T.C	rs9271609	T	Severity	CAV	C	HLA-DQA1	516.1	Hemoptysis	respiratory	153	38939	3	0.0364596	39.081	3.28305	-0.112547	0.893556	0.138744	0.417261	1	0.999995
chr1.161544752.A.C	rs396991	C	Severity	CAV-FE	C	FCGR3A	225.1	Benign neoplasm of brain, cranial nerves, meninges	neoplasms	161	36570	3	0	0	0.847857	0.0964835	1.10129	0.118943	0.417266	1	0.999995
chr9.33426577.A.G	rs10813976	G	Severity	CAV	G	-	261	Vitamin deficiency	endocrine/metabolic	9370	25078	3	0	0	0.54413	0.0188472	1.01903	0.0232347	0.417269	1	0.999995
chr14.72467521.C.T	rs12587980	T	Severity	CAV	T	RGS6	960	Poisoning by antibiotics	injuries & poisonings	319	36827	3	0	0	0.203181	-0.0689186	0.933403	0.0849622	0.417269	1	0.999995
chr4.24511798.A.G	rs73246461	G	Severity	CAV	G	-	694	Dyschromia and Vitiligo	dermatologic	838	31387	3	0	0	0.32537	-0.0552303	0.946267	0.0680875	0.41727	1	0.999995
chr4.153687301.A.G	rs1898830	G	Severity; Risk factor	CAV	G	TLR2	496	Chronic airway obstruction	respiratory	2131	29457	3	6.19878e-07	9.59831	2.21235	0.0309863	1.03147	0.0381997	0.417271	1	0.999995
chr17.63488670.G.A	rs4343	G	Severity; Risk factor	CAV	G	ACE	563	NA	NA	4133	19619	2	0	0	0.489414	0.0222503	1.0225	0.0274302	0.417273	1	0.999995
chrX.15587729.C.T	rs4646140	T	Severity	CAV	T	ACE2	612	Breast conditions, congenital or relating to hormones	genitourinary	340	33405	3	0	0	0.813855	0.146434	1.1577	0.180526	0.417279	1	0.999995
chr19.52830722.G.A	rs10411226	G	Severity	CAV	G	ZNF28	286.81	Primary hypercoagulable state	hematopoietic	238	30042	3	0.0260046	47.118	3.78201	0.0789743	1.08218	0.0973613	0.417281	1	0.999995
chr12.57108399.C.T	rs324011	T	Risk factor; Severity	CAV	T	STAT6	738	Other acquired musculoskeletal deformity	musculoskeletal	285	35731	3	0	0	1.60867	0.0776144	1.08071	0.0956849	0.417282	1	0.999995
chr11.88824823.A.G	rs10831496	G	Severity	CAV-FE	G	GRM5	454	Varicose veins	circulatory system	244	11652	1	NA	NA	0	-0.0827033	0.920624	0.101959	0.417282	1	0.999995
chr21.41509390.C.G	rs12626358	G	Possible functional consequences	FCP + IP	G	TMPRSS2	471	Nasal polyps	respiratory	113	26215	3	0	0	0.13101	-0.14522	0.864832	0.179032	0.417286	1	0.999995
chr5.142872984.C.T	rs10039856	C	Severity	CAV	T	ARHGAP26	327.41	Organic or persistent insomnia	neurological	621	30358	3	0	0	1.16528	-0.0595655	0.942174	0.0734355	0.417293	1	0.999995
chr21.41509390.C.G	rs12626358	G	Possible functional consequences	FCP + IP	G	TMPRSS2	433.5	Cerebral aneurysm	circulatory system	154	35273	3	0	0	0.455461	-0.117541	0.889104	0.144913	0.417301	1	0.999995
chr14.72467521.C.T	rs12587980	T	Severity	CAV	T	RGS6	377	Disorders of optic nerve and visual pathways	sense organs	250	33492	3	0.00552641	14.6076	2.34213	0.076412	1.07941	0.094208	0.417309	1	0.999995
chr4.143996657.T.C	rs6840234	C	Protective	FCP + IP	T	GYPB	763	Thoracic or lumbosacral neuritis or radiculitis, unspecified	symptoms	1791	24609	3	0	0	0.148072	0.0294812	1.02992	0.0363474	0.417311	1	0.999995
chr14.35401887.C.T	rs696	CC genotype	Severity	CAV	T	NFKBIA	202	Cancer of other lymphoid, histiocytic tissue	neoplasms	187	28927	2	0	0	0.231441	-0.0874229	0.916289	0.107785	0.417315	1	0.999995
chr12.8608014.A.G	rs11613792	A	Severity	CAV	G	AICDA	800.1	Fracture of neck of femur	injuries & poisonings	128	32713	3	0.0606261	44.5803	3.60883	0.127492	1.13598	0.157187	0.417319	1	0.999995
chr16.85959043.C.T	rs12444486	C	Severity in African-Americans	CAV	C	-	726	Peripheral enthesopathies and allied syndromes	musculoskeletal	2545	28110	3	0.0114396	77.9314	9.06264	-0.0250691	0.975243	0.0309082	0.417319	1	0.999995
chr9.132278286.T.C	rs11243705	C	Severity	CAV	C	SETX	054	Herpes simplex	infectious diseases	1201	27487	3	0.0119241	50.3053	4.02457	0.0493592	1.0506	0.060856	0.417319	1	0.999995
chr1.20166359.C.T	rs72663004	T	Severity	CAV	T	PLA2G2C	731	Osteitis deformans and osteopathies associated with other disorders classified elsewhere	musculoskeletal	644	32176	3	0	0	0.267531	-0.11787	0.888812	0.145325	0.417321	1	0.999995
chr5.159315942.T.G	rs3212227	T	Severity	FCP	G	IL12B	338.1	Acute pain	neurological	942	28719	3	0	0	1.35496	-0.0423963	0.95849	0.0522722	0.417326	1	0.999995
chr17.31410594.G.A	rs178840	G	Severity	CAV	A	RAB11FIP4	452.2	Deep vein thrombosis [DVT]	circulatory system	158	10260	1	NA	NA	0	0.101615	1.10696	0.125285	0.417327	1	0.999995
chr21.41470664.C.T	rs61735794	T	Risk factor	CAV	T	TMPRSS2	189.11	Malignant neoplasm of kidney, except pelvis	neoplasms	152	38948	3	0	0	0.00931825	-0.579993	0.559903	0.7151	0.417328	1	0.999995
chr1.161517662.T.C	rs72717040	C	Risk factor	FCP + IP	C	FCGR2A	070.3	Viral hepatitis C	infectious diseases	952	6112	1	NA	NA	0	0.162237	1.17614	0.20003	0.417329	1	0.999995
chr17.15965007.C.T	rs8081547	T	Risk factor	FCP + IP	T	ADORA2B	601.1	Prostatitis	genitourinary	149	33707	3	0	0	0.389909	-0.122833	0.884411	0.151448	0.417333	1	0.999995
chr4.24511798.A.G	rs73246461	G	Severity	CAV	G	-	286.2	Encounter for long-term (current) use of anticoagulants	hematopoietic	537	34980	3	0.043098	66.3368	5.94121	0.0705141	1.07306	0.0869411	0.417334	1	0.999995
chr19.39248147.C.T	rs12979860	C	Severity (C allele)*Conflicting; Risk factor (T allele)*Conflicting	CAV	T	IFNL4	618.1	Prolapse of vaginal walls	genitourinary	171	29229	2	0.00279289	6.22534	1.06639	-0.0923708	0.911767	0.11389	0.417335	1	0.999995
chr11.26675470.T.G	rs10835056	G	Severity	CAV	T	SLC5A12	172.22	Squamous cell carcinoma	neoplasms	149	27619	2	0.0665495	58.2771	2.39676	0.103759	1.10933	0.127932	0.417338	1	0.999995
chr2.162044379.C.T	rs3788979	T	Risk factor	CAV	T	DPP4	994	Sepsis and SIRS	injuries & poisonings	279	37510	3	0.0604818	52.015	4.16797	0.104863	1.11056	0.129295	0.417344	1	0.999995
chr21.41473715.C.A	rs2298661	A	Protective	CAV-FE	A	TMPRSS2	747	Cardiac and circulatory congenital anomalies	congenital anomalies	399	38349	3	0	0	0.622279	-0.0749954	0.927748	0.0924685	0.417345	1	0.999995
chr5.32750877.T.C	rs1173773	C	Protective	CAV	T	NPR3	355.1	Chronic pain syndrome	neurological	192	8308	1	NA	NA	0	-0.0891221	0.914734	0.109888	0.417351	1	0.999995
chr17.9267091.C.T	rs34761447	C	Severity	CAV	T	STX8	626	Disorders of menstruation and other abnormal bleeding from female genital tract	genitourinary	2462	31022	3	0.00708684	10.2757	2.22905	0.0627369	1.06475	0.077355	0.417351	1	0.999995
chr13.33129529.C.G	rs34425674	G	Risk factor	CAV	G	STARD13	530.13	Barrett's esophagus	digestive	288	28349	3	0.359043	1.52622	2.031	-0.338407	0.712905	0.417263	0.417357	1	0.999995
chr5.21768177.G.A	-	HLA-A*02:02	Protective	IP	A	HLA-A	530.1	Esophagitis, GERD and related diseases	digestive	7105	27315	3	0	0	1.44472	0.0183637	1.01853	0.0226433	0.417366	1	0.999995
chr5.1211624.A.G	rs76067074	G	Severity	CAV-FE	G	SLC6A19	290.1	Dementias	mental disorders	616	34419	3	0	0	1.18417	-0.135331	0.873427	0.166872	0.417374	1	0.999995
chr21.41507982.C.A	rs75603675	A	Protective*Conflicting; Risk factor*Conflicting; Severity*Conflicting	CAV	A	TMPRSS2	622.1	Polyp of corpus uteri	genitourinary	250	36713	3	0.0551468	67.151	6.08847	0.0779742	1.08109	0.0961481	0.417377	1	0.999995
chr10.104263031.C.A	rs4925	A	Protective for neurological complications of long COVID	CAV	A	GSTO1	175	Acquired absence of breast	neoplasms	175	33279	3	0	0	0.491758	0.101288	1.10659	0.124896	0.417379	1	0.999995
chr2.195519781.A.G	rs74417002	G	Severity	CAV	G	-	788	Syncope and collapse	symptoms	1192	36696	3	0.164484	78.7551	9.41402	-0.0919514	0.912149	0.113385	0.417385	1	0.999995
chr10.76490426.T.C	rs114026383	C	Risk factor for European population	CAV	C	LRMDA	564.1	Irritable Bowel Syndrome	digestive	454	28378	3	0	0	0.0127948	-0.311676	0.732219	0.384331	0.41739	1	0.999995
chr10.76490426.T.C	rs114026383	C	Risk factor for European population	CAV	C	LRMDA	681.1	Cellulitis and abscess of fingers/toes	dermatologic	252	33802	3	0.070247	0	1.31955	0.2647	1.30304	0.326412	0.417401	1	0.999995
chr9.87724615.A.G	rs3128509	A;G	Possible functional consequences	FCP + IP	A	CTSL	173	Neoplasm of uncertain behavior of skin	neoplasms	409	36485	3	0.0144673	9.33518	2.20593	-0.0609656	0.940856	0.0751798	0.417405	1	0.999995
chr11.26675470.T.G	rs10835056	G	Severity	CAV	T	SLC5A12	427.5	Arrhythmia (cardiac) NOS	circulatory system	145	29321	3	0	0	0.56289	0.10019	1.10538	0.123551	0.417411	1	0.999995
chr13.41746691.T.A	rs10507497	A	Severity	CAV-FE	A	VWA8	375	Disorders of lacrimal system	sense organs	101	33538	3	0	0	1.02304	0.133079	1.14234	0.164109	0.417414	1	0.999995
chr19.35687796.G.A	rs77127536	A	Severity	CAV	A	TYMSP2	722	Intervertebral disc disorders	musculoskeletal	1458	33195	3	8.10783e-08	10.2417	2.22821	-0.044984	0.956013	0.0554736	0.417419	1	0.999995
chr10.22439346.T.C	-	HLA-A*02:02	Protective	IP	C	HLA-A	842	Other sprains and strains	injuries & poisonings	138	36167	3	0.145918	40.2158	3.34537	0.220036	1.24612	0.271353	0.417432	1	0.999995
chr1.173115604.T.G	rs17300100	G	Severity	CAV	G	-	420.3	Endocarditis	circulatory system	131	37036	3	0	0	0.621686	-0.220208	0.802352	0.271565	0.417432	1	0.999995
chr1.244873270.T.C	rs12130553	C	Severity	CAV	T	-	250.3	Insulin pump user	endocrine/metabolic	1607	13332	2	0	0	0.026691	0.0357049	1.03635	0.0440322	0.417434	1	0.999995
chr17.45714244.T.C	rs113661667	C	Risk factor	CAV-FE	C	LINC02210-CRHR1	535.1	Acute gastritis	digestive	152	23064	2	0	0	0.062695	-0.154147	0.857146	0.190099	0.417435	1	0.999995
chr1.90742957.A.C	rs2166172	C	Severity	CAV-FE	C	-	411.3	Angina pectoris	circulatory system	1073	32968	3	0	0	1.56982	0.041672	1.04255	0.0513912	0.417436	1	0.999995
chr9.132278286.T.C	rs11243705	C	Severity	CAV	C	SETX	772.2	Spasm of muscle	symptoms	593	35828	3	0	0	0.502625	-0.0720444	0.93049	0.0888476	0.417437	1	0.999995
chr9.133257521.T.TC	rs8176719	TC	Severity; Risk factor	CAV-FE	TC	ABO	626.12	Excessive or frequent menstruation	genitourinary	722	31318	3	0	0	0.920048	-0.0509732	0.950304	0.0628621	0.417439	1	0.999995
chr7.22728408.A.G	rs2069837	G	Severity	CAV-FE	G	IL6	216	Benign neoplasm of skin	neoplasms	1003	34902	3	0	0	0.612444	0.0609856	1.06288	0.0752103	0.417442	1	0.999995
chr4.143996657.T.C	rs6840234	C	Protective	FCP + IP	T	GYPB	550	Abdominal hernia	digestive	1510	28139	3	0.00286115	38.77	3.26637	-0.0319288	0.968576	0.0393764	0.417445	1	0.999995
chrX.12889539.C.G	rs3853839	G	Severity; Risk factor	CAV-FE	G	TLR7	249	Secondary diabetes mellitus	endocrine/metabolic	1194	25151	3	0.0160793	56.2088	4.56713	-0.0474906	0.953619	0.0585686	0.417449	1	0.999995
chr7.117559590.ATCT.A	rs113993960	A	Severity	CAV	A	CFTR	257.1	Testicular hypofunction	endocrine/metabolic	571	35018	3	0	0	0.00369255	-0.34241	0.710057	0.422288	0.417454	1	0.999995
chr2.167953627.G.A	rs7595310	A	Severity	CAV-FE	A	STK39	458.1	Orthostatic hypotension	circulatory system	127	27143	2	0	0	0.30916	0.115444	1.12237	0.142377	0.417462	1	0.999995
chrX.12889539.C.G	rs3853839	G	Severity; Risk factor	CAV-FE	G	TLR7	500	Lung disease due to external agents	respiratory	116	34572	3	0.0507367	26.4917	2.72078	0.139773	1.15001	0.172382	0.417462	1	0.999995
chr4.67963885.A.G	rs17088850	G	Possible functional consequences	FCP + IP	G	TMPRSS11A	470	Septal Deviations/Turbinate Hypertrophy	respiratory	106	6211	1	NA	NA	0	0.142812	1.15351	0.176136	0.417477	1	0.999995
chr4.68840276.G.A	rs115162070	G	Severity	CAV	A	-	371.2	Conjunctivitis, noninfectious	sense organs	113	33375	3	0	0	0.0152243	0.245647	1.27845	0.302967	0.417478	1	0.999995
chr3.1052111.C.G	rs1504061	G	Severity	CAV	G	-	771	Musculoskeletal symptoms referable to limbs	symptoms	1295	34601	3	0.000315815	41.914	3.44317	0.0639977	1.06609	0.0789317	0.417482	1	0.999995
chr1.155133406.T.G	rs4971066	G	Risk factor	CAV	G	EFNA1	593	Hematuria	genitourinary	1137	31610	3	0	0	0.784807	0.0493338	1.05057	0.0608461	0.417482	1	0.999995
chr21.41473715.C.A	rs2298661	A	Protective	CAV-FE	A	TMPRSS2	277	Other disorders of metabolism	endocrine/metabolic	775	36427	3	8.70097e-07	9.31008	2.20532	-0.053131	0.948256	0.0655319	0.4175	1	0.999995
chrX.15589409.C.T	rs148771870	T	interindividual clinical variability; may destabilize ACE2 protein structure	CAV-FE	T	ACE2	743.1	Osteoporosis	musculoskeletal	2453	34802	3	0	0	0.00424102	0.675134	1.9643	0.832717	0.417503	1	0.999995
chr1.12192898.T.G	rs1061622	T	Severity	CAV-FE	G	TNFRSF1B	706.1	Acne	dermatologic	760	33113	3	0.00494914	25.3914	2.68066	-0.0552612	0.946238	0.0681603	0.417507	1	0.999995
chr21.41473456.A.G	rs17854725	G	Severity	CAV	A	TMPRSS2	465	Acute upper respiratory infections of multiple or unspecified sites	respiratory	766	10502	1	NA	NA	0	0.0433716	1.04433	0.053496	0.417512	1	0.999995
chr15.90879313.T.C	rs8039305	C	Risk factor	CAV-FE	C	FURIN	809	Fracture of unspecified bones	injuries & poisonings	332	25741	2	0	0	0.643775	0.0656945	1.0679	0.0810302	0.417514	1	0.999995
chr3.141689849.A.G	rs6440031	G	Severity	CAV	A	LINC02618	411.8	Other chronic ischemic heart disease, unspecified	circulatory system	240	29331	3	0	0	0.192207	0.145104	1.15616	0.178979	0.417519	1	0.999995
chr3.141689849.A.G	rs6440031	G	Severity	CAV	A	LINC02618	731	Osteitis deformans and osteopathies associated with other disorders classified elsewhere	musculoskeletal	606	28525	3	0	0	1.61866	0.101952	1.10733	0.125752	0.417519	1	0.999995
chr15.90879313.T.C	rs8039305	C	Risk factor	CAV-FE	C	FURIN	800	Fracture of lower limb	injuries & poisonings	285	25741	2	0	0	0.40743	-0.0711306	0.93134	0.0877364	0.417521	1	0.999995
chr9.133257521.T.TC	rs8176719	TC	Severity; Risk factor	CAV-FE	TC	ABO	228	Hemangioma and lymphangioma, any site	neoplasms	441	37950	3	0	0	0.427401	0.0577821	1.05948	0.071273	0.41753	1	0.999995
chr10.43519603.G.T	rs10793436	G	Severity	CAV	T	-	440.22	Atherosclerosis of native arteries of the extremities with intermittent claudication	circulatory system	172	23415	2	0	0	0.680455	-0.0917644	0.91232	0.11319	0.417531	1	0.999995
chr5.1211624.A.G	rs76067074	G	Severity	CAV-FE	G	SLC6A19	710	Osteomyelitis, periostitis, and other infections involving bone	musculoskeletal	249	35882	3	0	0	0.126093	0.18101	1.19843	0.223274	0.417532	1	0.999995
chr5.1211624.A.G	rs76067074	G	Severity	CAV-FE	G	SLC6A19	710.1	Osteomyelitis	musculoskeletal	249	35882	3	0	0	0.126093	0.18101	1.19843	0.223274	0.417532	1	0.999995
chr2.45584979.T.C	-	HLA-A*02:02	Protective	IP	T	HLA-A	512.8	Cough	respiratory	1320	5163	1	NA	NA	0	0.0378153	1.03854	0.046645	0.417536	1	0.999995
chr12.47879112.A.G	rs2228570	AG genotype	Severity	CAV	A	VDR	352.2	Facial nerve disorders [CN7]	neurological	167	30947	3	0	0	0.534733	0.0967643	1.1016	0.119359	0.417538	1	0.999995
chr13.23084699.A.G	rs1984162	G	Severity	CAV	G	-	626.13	Irregular menstrual cycle	genitourinary	687	31317	3	0	0	1.26133	0.0584392	1.06018	0.0720859	0.417544	1	0.999995
chr12.57108399.C.T	rs324011	T	Risk factor; Severity	CAV	T	STAT6	805	Fracture of vertebral column without mention of spinal cord injury	injuries & poisonings	115	26490	2	0	0	0.0341973	-0.11665	0.889897	0.143891	0.417549	1	0.999995
chr5.96909661.C.T	rs150892504	T	Severity	CAV	T	ERAP2	225	Benign neoplasm of brain and other parts of nervous system	neoplasms	173	38892	3	0	0	0.000761897	-0.824668	0.43838	1.01727	0.417555	1	0.999995
chr1.155133406.T.G	rs4971066	G	Risk factor	CAV	G	EFNA1	577.2	Chronic pancreatitis	digestive	113	38242	3	0.175415	49.7772	3.98225	-0.174636	0.839763	0.215427	0.417567	1	0.999995
chr14.35401887.C.T	rs696	CC genotype	Severity	CAV	T	NFKBIA	426	Cardiac conduction disorders	circulatory system	1555	22503	2	0	0	0.497987	0.0318162	1.03233	0.0392478	0.417567	1	0.999995
chr5.131995059.C.T	rs56162149	T	Severity	CAV-FE	T	ACSL6	727.1	Synovitis and tenosynovitis	musculoskeletal	565	22316	2	0	0	0.0870599	-0.0599373	0.941824	0.0739379	0.41757	1	0.999995
chr1.31151182.G.C	rs12083278	C	Severity	CAV	G	-	110.13	Dermatophytosis of the body	infectious diseases	318	28983	3	0	0	1.24631	-0.0736851	0.928964	0.0908972	0.417571	1	0.999995
chr14.74952741.A.G	rs2268616	G	Risk factor	CAV	G	PGF	772.3	Muscle weakness	symptoms	561	35818	3	0	0	0.66863	0.122303	1.1301	0.150872	0.417573	1	0.999995
chr9.3320390.C.A	rs72699049	A	Severity	CAV	A	RFX3	455	Hemorrhoids	circulatory system	1405	31860	3	0	0	0.0290008	-0.088337	0.915452	0.108974	0.417581	1	0.999995
chr1.87162490.C.T	rs10873821	C	Severity	CAV	C	LINC01140	275	Disorders of mineral metabolism	endocrine/metabolic	379	8886	1	NA	NA	0	0.0619471	1.06391	0.0764192	0.417583	1	0.999995
chr21.41508701.T.G	rs4283504	T	Possible functional consequences	FCP + IP	T	TMPRSS2	344	Other paralytic syndromes	neurological	214	34123	3	0	0	1.06934	0.144887	1.15591	0.178737	0.417585	1	0.999995
chr15.60902209.A.G	rs4774377	G	Risk factor	CAV-FE	G	RORA	724	Other and unspecified disorders of back	musculoskeletal	661	32488	3	0	0	1.25358	0.0479416	1.04911	0.0591421	0.417585	1	0.999995
chr4.188627868.CTCT.C	rs1734523522	C	Severity	CAV	C	LINC01060	420.3	Endocarditis	circulatory system	131	37187	3	0	0	1.79831	-0.184605	0.831433	0.227736	0.417592	1	0.999995
chr7.128938247.T.G	rs10488631	TCTA haplotype	Severity in European-Americans	CAV	T	IRF5	199	Neoplasm of uncertain behavior	neoplasms	219	22895	2	0.0372775	63.7028	2.75503	0.0801723	1.08347	0.0989044	0.417593	1	0.999995
chr19.39248147.C.T	rs12979860	C	Severity (C allele)*Conflicting; Risk factor (T allele)*Conflicting	CAV	T	IFNL4	560	Intestinal obstruction without mention of hernia	digestive	266	21487	2	0.00706731	28.6595	1.40173	-0.0730764	0.92953	0.090152	0.4176	1	0.999995
chrX.15586459.TAAATC.T	rs755766792	T	Severity	CAV	T	ACE2	271.3	Intestinal disaccharidase deficiencies and disaccharide malabsorption	endocrine/metabolic	4262	33384	3	0	0	0.234462	0.298318	1.34759	0.368028	0.417604	1	0.999995
chr11.34482745.G.A	rs61882275	G	Severity	CAV	A	ELF5	256	Ovarian dysfunction	endocrine/metabolic	441	34944	3	0	0	0.258312	-0.0607353	0.941072	0.0749279	0.417605	1	0.999995
chr2.162267541.C.T	rs1990760	T	Risk factor; Severity	CAV	T	IFIH1	614.5	Inflammatory disease of cervix, vagina, and vulva	genitourinary	745	23527	2	0	0	0.323276	0.052236	1.05362	0.0644435	0.417613	1	0.999995
chr16.3500977.C.G	rs2301762	G	Severity	CAV	G	CLUAP1	172.22	Squamous cell carcinoma	neoplasms	147	27635	2	0.634174	81.2084	5.32151	0.216007	1.24111	0.266492	0.41762	1	0.999995
chr6.52200448.A.G	rs13192246	G	Severity	CAV	A	-	284.1	Pancytopenia	hematopoietic	190	22847	2	0	0	0.200229	-0.0944352	0.909887	0.116508	0.417624	1	0.999995
chr4.67910532.T.C	rs9998258	T	Possible functional consequences	FCP + IP	C	TMPRSS11A	306	Other mental disorder	mental disorders	752	24344	3	0.110862	59.4702	4.93464	-0.111732	0.894284	0.137848	0.417626	1	0.999995
chr14.35401887.C.T	rs696	CC genotype	Severity	CAV	T	NFKBIA	695	Erythematous conditions	dermatologic	1047	24402	2	0	0	0.0505487	-0.0376412	0.963058	0.0464393	0.417626	1	0.999995
chr13.41746691.T.A	rs10507497	A	Severity	CAV-FE	A	VWA8	208	Benign neoplasm of colon	neoplasms	1421	35198	3	0.00942656	58.7169	4.84459	0.0378266	1.03855	0.0466681	0.417627	1	0.999995
chr9.21131628.G.C	rs12236000	G	Severity	CAV	C	-	573.3	Hepatomegaly	digestive	257	32658	3	0.0453185	46.9044	3.76679	0.118896	1.12625	0.146686	0.417627	1	0.999995
chr22.19963748.G.A	rs4680	A	Risk factor	FCP	A	COMT	375	Disorders of lacrimal system	sense organs	101	33669	3	0	0	0.337407	-0.121734	0.885384	0.150188	0.417629	1	0.999995
chr14.94566450.G.A	rs2093266	A	Risk factor for acute kidney injury	CAV	A	SERPINA4	585.33	Chronic Kidney Disease, Stage III	genitourinary	321	31981	3	0	0	1.04857	0.0850897	1.08881	0.10498	0.417633	1	0.999995
chr2.36677870.C.A	rs6714112	C	Severity	CAV	A	-	497	Bronchitis	respiratory	704	29389	3	0.0191825	50.3517	4.02834	0.0636514	1.06572	0.0785307	0.417636	1	0.999995
chr11.34482745.G.A	rs61882275	G	Severity	CAV	A	ELF5	696	Psoriasis and related disorders	dermatologic	688	31336	3	7.39713e-06	0	1.73961	-0.0464845	0.954579	0.0573509	0.417637	1	0.999995
chr17.31410594.G.A	rs178840	G	Severity	CAV	G	RAB11FIP4	289	Other diseases of blood and blood-forming organs	hematopoietic	599	19966	2	0	0	0.00967936	-0.0508966	0.950377	0.0627946	0.417638	1	0.999995
chr13.112889041.C.T	rs9577175	T	Severity	CAV	T	ATP11A	580	Nephritis; nephrosis; renal sclerosis	genitourinary	705	31870	3	0.00581606	24.3101	2.64236	-0.0588702	0.942829	0.0726339	0.417649	1	0.999995
chr21.41426103.C.A	rs17000900	A	Severity	CAV-FE	A	MX1	681.5	Cellulitis and abscess of leg, except foot	dermatologic	627	33580	3	0.00355978	11.2417	2.25331	-0.0676483	0.934589	0.0834663	0.417661	1	0.999995
chr1.155197995.A.G	rs41264915	A	Severity	CAV-FE	G	THBS3	705.8	Hyperhidrosis	dermatologic	227	33068	3	0	0	0.698336	-0.111862	0.894168	0.13802	0.417665	1	0.999995
chr1.244873270.T.C	rs12130553	C	Severity	CAV	T	-	426.7	Abnormal electrocardiogram [ECG] [EKG]	circulatory system	558	15726	2	0	0	0.291746	0.0566283	1.05826	0.0698702	0.417665	1	0.999995
chrX.15599938.A.G	rs2106809	G	Severity	CAV	G	ACE2	315	Develomental delays and disorders	mental disorders	134	38378	3	0	0	0.863239	0.137861	1.14782	0.170099	0.417668	1	0.999995
chr17.9267091.C.T	rs34761447	C	Severity	CAV	T	STX8	428.4	Heart failure with preserved EF [Diastolic heart failure]	circulatory system	763	33741	3	0	0	0.578328	0.100901	1.10617	0.124497	0.41767	1	0.999995
chr12.52726315.TC.T	rs5798227	T	Risk factor	CAV	TC	-	751	Genitourinary congenital anomalies	congenital anomalies	197	38762	3	0.0114511	0.335272	2.00673	0.136788	1.14659	0.168778	0.417673	1	0.999995
chrX.15587729.C.T	rs4646140	T	Severity	CAV	T	ACE2	110.11	Dermatophytosis of nail	infectious diseases	1901	31363	3	0	0	0.411202	0.0666064	1.06887	0.0821839	0.417678	1	0.999995
chr4.24511798.A.G	rs73246461	G	Severity	CAV	G	-	761	Cervicalgia	symptoms	2181	33997	3	0.00154229	26.6449	2.72646	0.0349434	1.03556	0.0431164	0.417686	1	0.999995
chr4.67910402.G.A	rs4860265	G	Possible functional consequences	FCP + IP	G	TMPRSS11A	071.1	HIV infection, symptomatic	infectious diseases	2585	27344	3	0.00414111	56.7128	4.6203	-0.0256073	0.974718	0.0315971	0.417692	1	0.999995
chr1.155175305.G.A	rs7528026	A	Severity	CAV	A	TRIM46	474	Acute and chronic tonsillitis	respiratory	145	26650	3	0.154851	11.6632	2.26406	0.318358	1.37487	0.392829	0.417697	1	0.999995
chr7.54580201.A.C	rs622568	C	Severity; Risk factor	CAV-FE	C	-	426.92	Cardiac defibrillator in situ	circulatory system	419	29495	3	0	0	0.308607	-0.067226	0.934984	0.0829525	0.417701	1	0.999995
chr14.35401887.C.T	rs696	CC genotype	Severity	CAV	T	NFKBIA	731	Osteitis deformans and osteopathies associated with other disorders classified elsewhere	musculoskeletal	467	24404	2	0	0	0.364853	0.0570383	1.0587	0.0703822	0.417706	1	0.999995
chr9.87725456.A.T	rs56952354	A;T	Possible functional consequences	FCP + IP	T	CTSL	512.8	Cough	respiratory	3371	17887	2	0	0	0.150745	-0.0938763	0.910395	0.11584	0.417713	1	0.999995
chr10.98166813.G.T	rs10786398	T	Severity	CAV	T	R3HCC1L	290.16	Vascular dementia	mental disorders	124	22628	2	0	0	0.965373	-0.145561	0.864537	0.179618	0.417716	1	0.999995
chr12.57108399.C.T	rs324011	T	Risk factor; Severity	CAV	T	STAT6	241.2	Nontoxic multinodular goiter	endocrine/metabolic	811	30977	3	0	0	1.0858	0.0481159	1.04929	0.0593742	0.417719	1	0.999995
chr17.42362183.A.G	rs744166	G	Risk factor; Severity	CAV	G	STAT3	477	Epistaxis or throat hemorrhage	respiratory	248	20365	2	0.0667366	75.7633	4.12598	-0.0771776	0.925725	0.0952358	0.417719	1	0.999995
chr11.14893332.A.G	rs10741657	G	Severity	CAV	A	CYP2R1	590	Pyelonephritis	genitourinary	205	31995	3	0	0	0.430117	-0.091019	0.913	0.112318	0.41773	1	0.999995
chr17.8109899.C.T	rs151256885	T	Severity	CAV	T	ALOXE3	260	Protein-calorie malnutrition	endocrine/metabolic	653	25039	3	0	0	1.2503	0.138284	1.1483	0.170644	0.417732	1	0.999995
chr9.33426577.A.G	rs10813976	G	Severity	CAV	G	-	773	NA	NA	4485	28809	3	0.00236961	38.8463	3.27045	-0.0262383	0.974103	0.0323789	0.417738	1	0.999995
chr1.12207235.C.T	rs3397	T	Severity	CAV-FE	C	TNFRSF1B	510	Other diseases of lung	respiratory	174	22443	2	0.025961	48.7659	1.95183	0.0915406	1.09586	0.112965	0.417741	1	0.999995
chr19.31533051.C.A	rs8105499	C	Severity	CAV	A	LINC02841	742	Derangement of joint, non-traumatic	musculoskeletal	158	35030	3	0	0	1.3186	-0.111136	0.894817	0.137147	0.417742	1	0.999995
chr19.24134099.G.A	rs10407383	A	Severity	CAV-FE	A	ZNF254	727.6	Rupture of tendon, nontraumatic	musculoskeletal	148	29328	3	0.0394814	44.7535	3.62014	0.104194	1.10982	0.128581	0.417746	1	0.999995
chr14.35401887.C.T	rs696	CC genotype	Severity	CAV	C	NFKBIA	476	Allergic rhinitis	respiratory	1137	6250	1	NA	NA	0	-0.0391754	0.961582	0.0483446	0.417748	1	0.999995
chr22.49281538.G.A	rs62220604	G	Severity	CAV	A	-	255.1	Adrenal hyperfunction	endocrine/metabolic	132	33674	3	0	0	1.50893	-0.141313	0.868217	0.174391	0.417752	1	0.999995
chr2.136948486.A.G	rs7605851	G	Severity	CAV-FE	G	THSD7B	530	Diseases of esophagus	digestive	7527	28326	3	0	0	0.712223	-0.0256581	0.974668	0.0316643	0.417758	1	0.999995
chr21.41494374.C.T	rs114363287	T	Risk factor	CAV	T	TMPRSS2	573.2	Liver replaced by transplant	digestive	171	21153	2	0	0	0.000824237	0.820877	2.27249	1.01304	0.417763	1	0.999995
chr12.47902438.G.T	rs11574024	T	Severity	CAV	T	VDR	389	Hearing loss	sense organs	2018	34901	3	4.44198e-07	8.12153	2.17679	0.0627261	1.06474	0.0774105	0.417764	1	0.999995
chr2.36677870.C.A	rs6714112	C	Severity	CAV	A	-	615	Endometriosis	genitourinary	153	36228	3	2.63974e-06	0	1.52371	-0.148626	0.861892	0.183421	0.417769	1	0.999995
chr1.196673103.G.A	rs800292	A	Severity	CAV	A	CFH	292	Neurological disorders	mental disorders	1300	26606	2	0.00551873	52.802	2.11873	0.0363462	1.03701	0.0448554	0.41777	1	0.999995
chr10.28606315.C.T	rs12773860	T	Severity	CAV	T	WAC	695.8	Other specified erythematous conditions	dermatologic	321	31970	3	0.0686831	31.6391	2.92565	0.131018	1.13999	0.161694	0.417775	1	0.999995
chr11.14893332.A.G	rs10741657	G	Severity	CAV	A	CYP2R1	301.2	Antisocial/borderline personality disorder	mental disorders	167	24365	3	0	0	1.1016	-0.100521	0.904366	0.124056	0.417777	1	0.999995
chr3.61768231.T.A	rs672699	A	Severity	CAV	T	PTPRG	427.9	Palpitations	circulatory system	2371	29483	3	0	0	0.392175	-0.0274229	0.97295	0.0338438	0.41778	1	0.999995
chr9.81442264.TCAG.T	rs1826292621	T	Severity	CAV	T	-	252.1	Hyperparathyroidism	endocrine/metabolic	599	35037	3	0	0	0.622506	0.0695741	1.07205	0.0858645	0.41778	1	0.999995
chr14.35401887.C.T	rs696	CC genotype	Severity	CAV	C	NFKBIA	262	Mineral deficiency NEC	endocrine/metabolic	126	5898	1	NA	NA	0	-0.109615	0.896179	0.13528	0.417781	1	0.999995
chr4.153687301.A.G	rs1898830	G	Severity; Risk factor	CAV	G	TLR2	389	Hearing loss	sense organs	2012	34813	3	0	0	1.30708	0.0304832	1.03095	0.0376207	0.417782	1	0.999995
chr6.31575254.G.A	rs1800629	A	Risk factor*Conflicting; Severity*Conflicting; Protective*Conflicting	CAV-FE	A	TNF	496.3	Bronchiectasis	respiratory	276	29658	3	0	0	1.08473	-0.128528	0.879389	0.158624	0.417785	1	0.999995
chr13.23084699.A.G	rs1984162	G	Severity	CAV	G	-	279.1	Immunity deficiency	endocrine/metabolic	231	36282	3	0	0	1.19012	0.0875372	1.09148	0.108037	0.417797	1	0.999995
chr8.97128242.T.C	rs7817272	C	Severity	CAV	C	CPQ	724.2	Disorders of coccyx	musculoskeletal	365	33308	3	0	0	0.870695	-0.0695183	0.932843	0.0857986	0.417797	1	0.999995
chr14.76832814.C.CT	rs34279101	CT	Severity	CAV	CT	LRRC74A	740.2	Osteoarthrosis, generalized	musculoskeletal	200	30732	3	0	0	0.773108	-0.114145	0.892129	0.140878	0.417802	1	0.999995
chr5.1211624.A.G	rs76067074	G	Severity	CAV-FE	G	SLC6A19	153	Colorectal cancer	neoplasms	901	33931	3	0	0	0.24312	0.0978884	1.10284	0.120814	0.417803	1	0.999995
chr12.8608014.A.G	rs11613792	A	Severity	CAV	G	AICDA	278.1	Obesity	endocrine/metabolic	6717	24073	3	0	0	0.0152084	0.0207302	1.02095	0.0255853	0.417804	1	0.999995
chr11.26675470.T.G	rs10835056	G	Severity	CAV	T	SLC5A12	627.1	Postmenopausal bleeding	genitourinary	560	31073	3	0	0	1.20057	-0.0518425	0.949478	0.0639848	0.417807	1	0.999995
chr9.117713024.A.G	rs4986790	G	Severity	CAV	G	TLR4	277.7	Dysmetabolic syndrome X	endocrine/metabolic	227	36776	3	0	0	0.387664	0.152028	1.16419	0.187635	0.417808	1	0.999995
chr10.28606315.C.T	rs12773860	T	Severity	CAV	T	WAC	562	Diverticulosis and diverticulitis	digestive	784	28048	3	0	0	0.585864	-0.0856069	0.917955	0.105658	0.41781	1	0.999995
chr10.104263031.C.A	rs4925	A	Protective for neurological complications of long COVID	CAV	A	GSTO1	561	Symptoms involving digestive system	digestive	3365	28390	3	0.00193509	28.182	2.78482	0.0260637	1.02641	0.0321685	0.417812	1	0.999995
chr19.31533051.C.A	rs8105499	C	Severity	CAV	A	LINC02841	740.9	Osteoarthrosis NOS	musculoskeletal	2844	30446	3	0	0	0.679553	0.0294903	1.02993	0.0363978	0.417812	1	0.999995
chr4.69615987.C.T	rs7688383	T	Loss of smell and taste	CAV	T	UGT2A1	245	Thyroiditis	endocrine/metabolic	935	30462	3	0	0	0.0310879	0.0407132	1.04155	0.0502496	0.417815	1	0.999995
chr1.155133406.T.G	rs4971066	G	Risk factor	CAV	G	EFNA1	840	Sprains and strains	injuries & poisonings	412	36122	3	0	0	0.205267	-0.0842557	0.919196	0.103991	0.417815	1	0.999995
chr1.46309111.A.G	rs41292543	G	Severity	CAV-FE	G	UQCRH	530.2	Esophageal bleeding (varices/hemorrhage)	digestive	249	28428	3	0	0	0.277812	-0.159392	0.852662	0.19673	0.417821	1	0.999995
chrX.15596127.G.T	rs146598386	T	Severity	CAV	T	ACE2	573.9	Abnormal serum enzyme levels	digestive	1236	32861	3	0	0	0.188511	0.241609	1.2733	0.298206	0.417821	1	0.999995
chr1.12207235.C.T	rs3397	T	Severity	CAV-FE	C	TNFRSF1B	698	Pruritus and related conditions	dermatologic	684	21172	2	0	0	0.434688	-0.0478313	0.953295	0.0590367	0.417828	1	0.999995
chr1.244873270.T.C	rs12130553	C	Severity	CAV	C	-	796	Elevated prostate specific antigen [PSA]	genitourinary	208	9725	1	NA	NA	0	0.0880179	1.09201	0.108638	0.417829	1	0.999995
chr10.22439346.T.C	-	HLA-A*02:02	Protective	IP	C	HLA-A	571.51	Cirrhosis of liver without mention of alcohol	digestive	1258	32536	3	0	0	0.642344	-0.0796294	0.923459	0.0982849	0.417832	1	0.999995
chr12.106231175.T.A	rs12823094	A	Severity	CAV	A	-	274.1	Gout	endocrine/metabolic	774	35885	3	0.0465589	75.1909	8.06156	0.0599212	1.06175	0.07396	0.417834	1	0.999995
chr4.71762286.C.T	rs113574864	T	Severity	CAV	T	GC	721.1	Spondylosis without myelopathy	musculoskeletal	2109	33145	3	0.001634	4.15998	2.08681	0.0439645	1.04495	0.0542651	0.417836	1	0.999995
chr17.45995618.A.G	rs112572874	G	Risk factor	CAV-FE	G	MAPT	110.2	Dermatomycoses	infectious diseases	295	31376	3	0.105765	58.6618	4.83814	-0.107177	0.898367	0.132289	0.41784	1	0.999995
chrX.15564142.G.A	rs147311723	A	Severity	CAV	A	ACE2	704.2	Hirsutism	dermatologic	116	22364	2	0	0	0.0772038	0.486751	1.62702	0.600815	0.417853	1	0.999995
chr17.27263807.T.C	rs60811869	C	Severity	CAV	C	-	078	Viral warts & HPV	infectious diseases	1130	27917	3	0	0	0.708515	0.100502	1.10573	0.124054	0.417855	1	0.999995
chr9.30504351.C.T	rs17775810	TT genotype	Protective	CAV	T	LINC01242	622	Polyp of female genital organs	genitourinary	304	37613	3	0	0	0.354749	-0.096089	0.908383	0.118608	0.417861	1	0.999995
chr2.181488719.A.C	rs2034831	C	Severity	CAV	C	ITGA4	352.2	Facial nerve disorders [CN7]	neurological	181	35104	3	0	0	1.00876	0.190903	1.21034	0.235644	0.417863	1	0.999995
chr4.25613313.G.A	-	HLA-A*02:02	Protective	IP	A	HLA-A	458.9	Hypotension NOS	circulatory system	271	36259	3	0	0	0.771789	0.0913341	1.09563	0.112739	0.417863	1	0.999995
chr3.1052111.C.G	rs1504061	G	Severity	CAV	G	-	275.3	Disorders of magnesium metabolism	endocrine/metabolic	150	37045	3	0	0	0.468732	0.177125	1.19378	0.218641	0.417871	1	0.999995
chr21.41473715.C.A	rs2298661	A	Protective	CAV-FE	A	TMPRSS2	580.3	Nephritis and nephropathy without mention of glomerulonephritis	genitourinary	248	31777	3	0.0430806	48.9726	3.91947	-0.0948083	0.909547	0.117031	0.417873	1	0.999995
chr16.89196249.G.A	rs117169628	A	Severity	CAV	A	SLC22A31	375	Disorders of lacrimal system	sense organs	101	33592	3	0.213207	0	1.84963	-0.263067	0.768691	0.324727	0.417874	1	0.999995
chr15.60810211.C.T	rs341419	T	Severity	CAV-FE	T	RORA	743	Osteoporosis, osteopenia and pathological fracture	musculoskeletal	2618	33927	3	0.00357771	43.5933	3.54568	0.0311858	1.03168	0.0384956	0.417875	1	0.999995
chr7.128938247.T.G	rs10488631	TCTA haplotype	Severity in European-Americans	CAV	T	IRF5	567	Peritonitis and retroperitoneal infections	digestive	113	23285	2	0	0	3.3964e-05	0.110449	1.11678	0.136339	0.417876	1	0.999995
chr1.205208489.G.A	rs11240388	G	Severity	CAV-FE	A	DSTYK	359	Muscular dystrophies and other myopathies	neurological	108	23888	2	0.00402614	5.79655	1.06153	-0.137047	0.871929	0.169171	0.417877	1	0.999995
chrX.15564142.G.A	rs147311723	A	Severity	CAV	A	ACE2	401	Hypertension	circulatory system	15575	22006	3	0	0	0.0538421	0.110503	1.11684	0.136405	0.417877	1	0.999995
chr10.76490426.T.C	rs114026383	C	Risk factor for European population	CAV	C	LRMDA	242.1	Graves' disease	endocrine/metabolic	458	31223	3	0.0150409	0	1.08354	-0.239753	0.786822	0.295952	0.417879	1	0.999995
chr6.6924962.A.C	rs6933436	C	Severity	CAV	C	-	380.4	Impacted cerumen	sense organs	774	34899	3	0	0	1.82249	0.045739	1.0468	0.0564605	0.417879	1	0.999995
chr19.50379362.T.C	rs1405655	C	Severity	CAV-FE	C	NR1H2	189.2	Cancer of bladder	neoplasms	108	29485	2	0.062416	58.2434	2.39483	0.117663	1.12487	0.145245	0.417881	1	0.999995
chr1.87162490.C.T	rs10873821	C	Severity	CAV	C	LINC01140	276.13	Hyperpotassemia	endocrine/metabolic	338	7950	1	NA	NA	0	0.0663104	1.06856	0.0818544	0.417882	1	0.999995
chr17.45422978.G.C	rs1230082	G	Severity	CAV	C	ARHGAP27	465	Acute upper respiratory infections of multiple or unspecified sites	respiratory	1129	6417	1	NA	NA	0	-0.0379839	0.962728	0.046888	0.417884	1	0.999995
chr5.180810828.C.T	rs113791144	T	Severity	CAV	T	-	381.1	Otitis media	sense organs	251	36121	3	0	0	0.671803	0.125154	1.13332	0.154495	0.417894	1	0.999995
chr4.67910532.T.C	rs9998258	T	Possible functional consequences	FCP + IP	C	TMPRSS11A	702.2	Seborrheic keratosis	dermatologic	673	37133	3	0	0	1.30425	-0.116873	0.889698	0.144276	0.417902	1	0.999995
chr12.47902438.G.T	rs11574024	T	Severity	CAV	T	VDR	716	Other arthropathies	musculoskeletal	198	36480	3	0.541368	55.754	4.52018	-0.242555	0.78462	0.299428	0.417904	1	0.999995
chr21.41509390.C.G	rs12626358	G	Possible functional consequences	FCP + IP	G	TMPRSS2	455	Hemorrhoids	circulatory system	1393	31385	3	0	0	1.15534	0.039521	1.04031	0.0487881	0.417909	1	0.999995
chr17.63488670.G.A	rs4343	G	Severity; Risk factor	CAV	G	ACE	740.2	Osteoarthrosis, generalized	musculoskeletal	146	19614	2	0	0	0.176925	-0.105657	0.899733	0.130433	0.417912	1	0.999995
chrX.15592465.T.A	rs73195521	A	Severity	CAV	A	ACE2	292.3	Memory loss	mental disorders	1003	35139	3	0	0	0.461251	0.598513	1.81941	0.738881	0.417925	1	0.999995
chr7.107967457.C.T	rs2237698	T	Severity	CAV	T	LAMB1	721	Spondylosis and allied disorders	musculoskeletal	2255	33263	3	0	0	1.33145	-0.0395264	0.961245	0.0487965	0.417926	1	0.999995
chrX.12886851.C.T	rs5743781	T	Severity; Severity for males	CAV-FE	T	TLR7	275.5	Disorders of calcium/phosphorus metabolism	endocrine/metabolic	312	37300	3	0	0	0.00153503	0.823628	2.27875	1.0168	0.417926	1	0.999995
chr16.3500977.C.G	rs2301762	G	Severity	CAV	G	CLUAP1	585.4	Chronic kidney disease, Stage I or II	genitourinary	628	31875	3	0.0186228	0	1.8976	0.12446	1.13254	0.15365	0.417928	1	0.999995
chr12.132489230.GC.G	rs56106917	G	Severity	CAV	G	FBRSL1	561.2	NA	NA	902	36784	3	0.00658216	36.9389	3.17153	-0.0428172	0.958087	0.0528596	0.41793	1	0.999995
chr10.52771475.C.T	rs1800450	T	Severity	CAV	T	MBL2	315	Develomental delays and disorders	mental disorders	134	38343	3	0	0	0.187975	-0.171128	0.842714	0.211265	0.417931	1	0.999995
chr13.112889041.C.T	rs9577175	T	Severity	CAV	T	ATP11A	949	Allergies, other	injuries & poisonings	1017	30887	3	0.00333006	10.7124	2.23995	-0.0491254	0.952062	0.060648	0.417935	1	0.999995
chr5.131995059.C.T	rs56162149	T	Severity	CAV-FE	T	ACSL6	599.8	Other symptoms involving urinary system	genitourinary	185	21823	2	0	0	0.00341725	-0.104292	0.900962	0.128757	0.417944	1	0.999995
chr5.86011821.T.G	rs4424029	G	Severity	CAV	G	-	702.1	Actinic keratosis	dermatologic	379	27584	2	0	0	0.0244385	-0.0617364	0.940131	0.076219	0.417948	1	0.999995
chr2.6013310.G.A	rs73910904	A	Risk factor	CAV	A	-	209	Neuroendocrine tumors	neoplasms	192	39092	3	0	0	0.000846364	-0.474891	0.621953	0.586296	0.417949	1	0.999995
chr17.42362183.A.G	rs744166	G	Risk factor; Severity	CAV	G	STAT3	344	Other paralytic syndromes	neurological	122	26642	2	0	0	0.247183	-0.110561	0.895331	0.136499	0.417952	1	0.999995
chr1.205208489.G.A	rs11240388	G	Severity	CAV-FE	A	DSTYK	250.1	Type 1 diabetes	endocrine/metabolic	367	16348	2	0	0	0.275953	-0.068591	0.933709	0.0846834	0.417957	1	0.999995
chr4.186082920.C.T	rs3775291	T	Risk factor; Severity	CAV-FE	T	TLR3	785	Abdominal pain	symptoms	6247	26775	3	0	0	1.15837	0.0214024	1.02163	0.0264238	0.417958	1	0.999995
chrX.15603134.G.A	rs7885856	G;A	Possible functional consequences	FCP + IP	A	ACE2	216	Benign neoplasm of skin	neoplasms	1003	34906	3	0	0	0.00794014	0.148005	1.15952	0.182729	0.417959	1	0.999995
chr4.5820150.T.C	rs3774881	T	Severity	CAV	C	CRMP1	612	Breast conditions, congenital or relating to hormones	genitourinary	215	23369	2	0	0	0.116823	0.0913293	1.09563	0.112757	0.417959	1	0.999995
chrX.15587729.C.T	rs4646140	T	Severity	CAV	T	ACE2	381.1	Otitis media	sense organs	251	36104	3	0	0	0.5418	-0.218608	0.803637	0.2699	0.417964	1	0.999995
chr10.28606315.C.T	rs12773860	T	Severity	CAV	T	WAC	382	Otalgia	sense organs	309	35720	3	0.0286469	0	1.94876	0.134108	1.14352	0.165575	0.417966	1	0.999995
chr12.132489230.GC.G	rs56106917	G	Severity	CAV	G	FBRSL1	722.8	Postlaminectomy syndrome	musculoskeletal	172	33264	3	0	0	0.42999	0.0925722	1.09699	0.114293	0.417967	1	0.999995
chr21.41470664.C.T	rs61735794	T	Risk factor	CAV	T	TMPRSS2	745	Pain in joint	musculoskeletal	8712	24496	3	0	0	0.639397	-0.0645728	0.937468	0.0797243	0.417968	1	0.999995
chr11.14893332.A.G	rs10741657	G	Severity	CAV	A	CYP2R1	433.3	Cerebral ischemia	circulatory system	674	35931	3	0	0	1.03146	-0.0502948	0.950949	0.0620973	0.417977	1	0.999995
chr5.131995059.C.T	rs56162149	T	Severity	CAV-FE	T	ACSL6	588.2	Secondary hyperparathyroidism (of renal origin)	genitourinary	288	24568	2	0	0	0.0660717	-0.0833301	0.920047	0.102885	0.417979	1	0.999995
chrX.15592465.T.A	rs73195521	A	Severity	CAV	A	ACE2	333	Extrapyramidal disease and abnormal movement disorders	neurological	437	35077	3	0	0	0.00110843	0.835597	2.30619	1.03169	0.417981	1	0.999995
chr3.38894643.C.T	rs33985936	T	Severity	CAV	T	SCN11A	564.8	NA	NA	172	38810	3	0	0	1.36605	0.108205	1.11428	0.133601	0.417991	1	0.999995
chr1.31151182.G.C	rs12083278	C	Severity	CAV	G	-	395.2	Nonrheumatic aortic valve disorders	circulatory system	920	32315	3	0	0	1.04715	0.0425682	1.04349	0.0525594	0.417994	1	0.999995
chr20.23046984.T.C	rs1042580	C	Severity	CAV	C	THBD	782.6	Pallor and flushing	symptoms	114	20409	2	0.0731648	60.6203	2.53938	0.121775	1.1295	0.150357	0.417995	1	0.999995
chr15.100233816.G.A	rs143434383	A	Risk factor	CAV	A	ADAMTS17	656	Other perinatal conditions of fetus or newborn	pregnancy complications	222	38897	3	0	0	0.000725588	0.602406	1.82651	0.743799	0.417995	1	0.999995
chr2.167953627.G.A	rs7595310	A	Severity	CAV-FE	G	STK39	257	Testicular dysfunction	endocrine/metabolic	108	8363	1	NA	NA	0	-0.132149	0.876211	0.163168	0.418	1	0.999995
chr2.167953627.G.A	rs7595310	A	Severity	CAV-FE	G	STK39	257.1	Testicular hypofunction	endocrine/metabolic	108	8363	1	NA	NA	0	-0.132149	0.876211	0.163168	0.418	1	0.999995
chr19.39248147.C.T	rs12979860	C	Severity (C allele)*Conflicting; Risk factor (T allele)*Conflicting	CAV	C	IFNL4	395.1	Nonrheumatic mitral valve disorders	circulatory system	151	8523	1	NA	NA	0	-0.0989896	0.905752	0.122225	0.418001	1	0.999995
chr21.41508701.T.G	rs4283504	T	Possible functional consequences	FCP + IP	T	TMPRSS2	512.7	Shortness of breath	respiratory	6695	22422	3	0	0	0.598968	0.0309214	1.0314	0.03818	0.418007	1	0.999995
chr19.39248147.C.T	rs12979860	C	Severity (C allele)*Conflicting; Risk factor (T allele)*Conflicting	CAV	C	IFNL4	367	Disorders of refraction and accommodation; blindness and low vision	sense organs	454	8155	1	NA	NA	0	0.0573324	1.05901	0.0707914	0.41801	1	0.999995
chr11.26675470.T.G	rs10835056	G	Severity	CAV	T	SLC5A12	571.8	Liver abscess and sequelae of chronic liver disease	digestive	300	32541	3	0	0	0.442258	0.0699525	1.07246	0.0863745	0.418012	1	0.999995
chr10.22439346.T.C	-	HLA-A*02:02	Protective	IP	C	HLA-A	316.1	Polyneuropathy due to drugs	mental disorders	100	31717	3	0	0	0.0210407	0.280269	1.32349	0.346073	0.418024	1	0.999995
chr6.160731787.C.T	rs4252128	T	Potential functional effect on protein	FCP + IP	T	PLG	411.1	Unstable angina (intermediate coronary syndrome)	circulatory system	175	33123	3	0	0	0.0367935	-0.474914	0.621938	0.586429	0.418031	1	0.999995
chr1.161509955.A.G	rs1801274	G	Severity	CAV	G	FCGR2A	599	Other symptoms/disorders or the urinary system	genitourinary	1204	10278	1	NA	NA	0	0.0363537	1.03702	0.0448905	0.418038	1	0.999995
chr1.244873270.T.C	rs12130553	C	Severity	CAV	T	-	204	Leukemia	neoplasms	160	21072	2	0	0	0.667803	0.107619	1.11362	0.132892	0.41804	1	0.999995
chr11.26675470.T.G	rs10835056	G	Severity	CAV	T	SLC5A12	800	Fracture of lower limb	injuries & poisonings	387	34889	3	0	0	0.174618	-0.0623888	0.939518	0.0770405	0.418044	1	0.999995
chr1.12192898.T.G	rs1061622	T	Severity	CAV-FE	G	TNFRSF1B	427.9	Palpitations	circulatory system	2381	29611	3	0	0	0.222885	-0.0317545	0.968744	0.0392118	0.418045	1	0.999995
chr2.195499753.A.C	rs73060484	C	Severity	CAV	C	-	574	Cholelithiasis and cholecystitis	digestive	942	37007	3	2.35526e-07	0	1.63294	0.056615	1.05825	0.0699109	0.418046	1	0.999995
chr6.160731787.C.T	rs4252128	T	Potential functional effect on protein	FCP + IP	T	PLG	610	Benign mammary dysplasias	genitourinary	554	33403	3	0	0	0.316353	0.16316	1.17723	0.201478	0.418047	1	0.999995
chr3.157438240.A.G	rs1840680	AG genotype)	Protective	CAV	A	PTX3	286.8	Hypercoagulable state	hematopoietic	288	35981	3	0	0	1.91731	0.0711123	1.0737	0.0878132	0.418047	1	0.999995
chr2.196087686.G.A	rs2176724	A	Severity	CAV	A	-	510	Other diseases of lung	respiratory	297	38662	3	0	0	1.26161	-0.0872242	0.916472	0.10771	0.418051	1	0.999995
chr11.1219991.G.T	rs35705950	T	Protective	CAV	T	MUC5B	362.2	Degeneration of macula and posterior pole of retina	sense organs	710	33338	3	3.36092e-05	20.0466	2.50146	-0.0948931	0.90947	0.11718	0.418051	1	0.999995
chr2.162267541.C.T	rs1990760	T	Risk factor; Severity	CAV	C	IFIH1	427	Cardiac dysrhythmias	circulatory system	1566	10465	1	NA	NA	0	-0.0332951	0.967253	0.0411154	0.418058	1	0.999995
chr22.49281538.G.A	rs62220604	G	Severity	CAV	A	-	286.9	Abnormal coagulation profile	hematopoietic	200	34531	3	0.0732377	50.8873	4.07227	0.115538	1.12248	0.142677	0.418062	1	0.999995
chr20.50152518.G.A	rs6020298	A	Severity	CAV	G	PEDS1-UBE2V1	250.6	Polyneuropathy in diabetes	endocrine/metabolic	216	5767	1	NA	NA	0	-0.103832	0.901376	0.128223	0.418068	1	0.999995
chr14.35401887.C.T	rs696	CC genotype	Severity	CAV	T	NFKBIA	333.4	Torsion dystonia	neurological	132	26591	2	0.0314429	43.7411	1.7775	0.102115	1.10751	0.126103	0.41807	1	0.999995
chr4.71742666.T.G	rs2282679	G	Severity	CAV	G	GC	381.2	Eustachian tube disorders	sense organs	133	36160	3	0	0	0.198206	-0.132472	0.875928	0.163595	0.418081	1	0.999995
chr7.54580201.A.C	rs622568	C	Severity; Risk factor	CAV-FE	C	-	306	Other mental disorder	mental disorders	748	24242	3	0	0	0.954589	-0.0500613	0.951171	0.0618256	0.418102	1	0.999995
chr11.1219991.G.T	rs35705950	T	Protective	CAV	T	MUC5B	598	Abnormal findings on examination of urine	genitourinary	378	37897	3	0	0	1.05184	-0.137643	0.871409	0.169995	0.418117	1	0.999995
chr10.76490426.T.C	rs114026383	C	Risk factor for European population	CAV	C	LRMDA	452	Other venous embolism and thrombosis	circulatory system	970	31978	3	0	0	0.155234	0.125211	1.13339	0.154641	0.418121	1	0.999995
chr7.22548762.C.T	rs13227460	T	Severity	CAV	T	STEAP1B	706.1	Acne	dermatologic	750	32306	3	0.0511438	70.8869	6.86977	-0.0634372	0.938533	0.078348	0.418121	1	0.999995
chr10.22439346.T.C	-	HLA-A*02:02	Protective	IP	C	HLA-A	575	Other biliary tract disease	digestive	356	36923	3	0	0	0.360418	0.137902	1.14786	0.170316	0.418122	1	0.999995
chr17.31410594.G.A	rs178840	G	Severity	CAV	A	RAB11FIP4	078	Viral warts & HPV	infectious diseases	265	9357	1	NA	NA	0	0.0787304	1.08191	0.0972379	0.418131	1	0.999995
chr9.21131628.G.C	rs12236000	G	Severity	CAV	C	-	618	Genital prolapse	genitourinary	331	38450	3	0	0	1.46217	-0.112187	0.893877	0.138564	0.418145	1	0.999995
chr1.155066988.C.T	rs114301457	T	Severity	CAV	T	EFNA4	440	Atherosclerosis	circulatory system	604	33373	3	0	0	0.00165791	0.616279	1.85202	0.761176	0.418147	1	0.999995
chrX.12889539.C.G	rs3853839	G	Severity; Risk factor	CAV-FE	G	TLR7	697	Sarcoidosis	dermatologic	518	30359	3	0.0347874	60.1348	5.01691	0.0698602	1.07236	0.0862873	0.418157	1	0.999995
chr10.43519603.G.T	rs10793436	G	Severity	CAV	G	-	136	Other infectious and parasitic diseases	infectious diseases	129	8482	1	NA	NA	0	0.10351	1.10906	0.127849	0.418157	1	0.999995
chr13.102695866.A.G	rs599976	G	Severity	CAV-FE	G	METTL21C	740.2	Osteoarthrosis, generalized	musculoskeletal	201	31080	3	0	0	1.18097	-0.130354	0.877784	0.161007	0.418159	1	0.999995
chr9.30504351.C.T	rs17775810	TT genotype	Protective	CAV	T	LINC01242	703.1	Ingrowing nail	dermatologic	246	34202	3	0.0869579	51.9993	4.16661	0.107427	1.11341	0.132689	0.418163	1	0.999995
chr17.8109899.C.T	rs151256885	T	Severity	CAV	T	ALOXE3	389.4	Tinnitus	sense organs	400	34729	3	0	0	0.104195	0.181153	1.1986	0.223753	0.418165	1	0.999995
chr5.1211624.A.G	rs76067074	G	Severity	CAV-FE	G	SLC6A19	610.8	Other specified benign mammary dysplasias	genitourinary	110	32775	3	0.129327	0	1.32675	-0.341499	0.710705	0.421807	0.418165	1	0.999995
chr12.57108399.C.T	rs324011	T	Risk factor; Severity	CAV	T	STAT6	735.21	Hammer toe (acquired)	musculoskeletal	380	35731	3	0	0	1.15656	-0.0719462	0.930581	0.0888656	0.418166	1	0.999995
chr4.44416575.T.C	rs35540967	C	Severity	CAV	C	KCTD8	276.4	Acid-base balance disorder	endocrine/metabolic	200	34092	3	0.169478	44.9954	3.63606	0.171221	1.18675	0.211487	0.418169	1	0.999995
chr11.1219991.G.T	rs35705950	T	Protective	CAV	T	MUC5B	598.9	NA	NA	378	37900	3	0	0	1.05149	-0.137627	0.871424	0.169995	0.418173	1	0.999995
chr10.52771475.C.T	rs1800450	T	Severity	CAV	T	MBL2	433	Cerebrovascular disease	circulatory system	2183	35904	3	0	0	0.271466	-0.0434228	0.957506	0.0536355	0.418175	1	0.999995
chrX.12885540.A.T	rs179008	T	Severity; Risk factor	CAV	T	TLR7	731	Osteitis deformans and osteopathies associated with other disorders classified elsewhere	musculoskeletal	632	31204	3	0	0	1.65307	-0.0690875	0.933245	0.0853369	0.418178	1	0.999995
chr9.117713024.A.G	rs4986790	G	Severity	CAV	G	TLR4	313	Pervasive developmental disorders	mental disorders	300	38368	3	0	0	1.44716	-0.148782	0.861757	0.183776	0.41818	1	0.999995
chr2.167953627.G.A	rs7595310	A	Severity	CAV-FE	G	STK39	706.2	Sebaceous cyst	dermatologic	116	7589	1	NA	NA	0	-0.125734	0.881849	0.155308	0.418183	1	0.999995
chrX.15564142.G.A	rs147311723	A	Severity	CAV	A	ACE2	271	Disorders of carbohydrate transport and metabolism	endocrine/metabolic	4268	33386	3	0.327062	54.2763	4.3741	-0.139921	0.869427	0.172833	0.418186	1	0.999995
chr17.31410594.G.A	rs178840	G	Severity	CAV	G	RAB11FIP4	737.3	Kyphoscoliosis and scoliosis	musculoskeletal	183	20838	2	0	0	0.141314	0.0883186	1.09234	0.109095	0.418193	1	0.999995
chr5.180810828.C.T	rs113791144	T	Severity	CAV	T	-	367.1	Myopia	sense organs	383	34669	3	0.0507917	45.2793	3.65492	0.109367	1.11557	0.135095	0.418196	1	0.999995
chr8.124324323.T.C	rs72711165	C	Severity	CAV-FE	C	TMEM65	497	Bronchitis	respiratory	708	29646	3	0	0	0.828606	-0.173875	0.840402	0.214782	0.418205	1	0.999995
chr17.63488670.G.A	rs4343	G	Severity; Risk factor	CAV	A	ACE	772.3	Muscle weakness	symptoms	105	12804	1	NA	NA	0	-0.117672	0.888988	0.145358	0.418209	1	0.999995
chr1.196673103.G.A	rs800292	A	Severity	CAV	G	CFH	496.1	Emphysema	respiratory	233	6924	1	NA	NA	0	-0.0947135	0.909634	0.117	0.418217	1	0.999995
chr1.206773552.T.C	rs1800896	C	Severity	FCP	C	IL10	280.2	Iron deficiency anemia secondary to blood loss (chronic)	hematopoietic	1122	29293	3	0.00308777	37.418	3.19581	0.0375173	1.03823	0.0463457	0.418223	1	0.999995
chr9.87725456.A.T	rs56952354	A;T	Possible functional consequences	FCP + IP	T	CTSL	427.21	Atrial fibrillation	circulatory system	1254	22520	2	0	0	0.663601	-0.151627	0.859309	0.187312	0.418234	1	0.999995
chr1.169597075.C.T	rs6127	T	Severity in males	CAV	C	SELP	835	Internal derangement of knee	injuries & poisonings	207	38109	3	0.0373091	45.552	3.67323	-0.0933848	0.910843	0.115363	0.418236	1	0.999995
chr4.24511798.A.G	rs73246461	G	Severity	CAV	G	-	395.6	Heart valve replaced	circulatory system	395	33836	3	0	0	0.607399	0.077076	1.08012	0.0952168	0.418239	1	0.999995
chr15.34253720.A.G	rs2705343	G	Severity	CAV-FE	G	SLC12A6	585.2	Renal failure NOS	genitourinary	158	31385	3	0	0	0.265227	-0.137493	0.871541	0.169855	0.418244	1	0.999995
chr16.85959043.C.T	rs12444486	C	Severity in African-Americans	CAV	C	-	345.3	Convulsions	neurological	604	33599	3	0	0	0.235028	0.0481721	1.04935	0.0595119	0.418254	1	0.999995
chr10.104263031.C.A	rs4925	A	Protective for neurological complications of long COVID	CAV	A	GSTO1	599.8	Other symptoms involving urinary system	genitourinary	262	28956	3	0	0	0.111717	-0.0932761	0.910942	0.115234	0.418256	1	0.999995
chr1.244873270.T.C	rs12130553	C	Severity	CAV	T	-	574.1	Cholelithiasis	digestive	514	20254	2	0.0959204	84.1614	6.31368	-0.0562033	0.945347	0.069434	0.418257	1	0.999995
chr1.161544752.A.C	rs396991	C	Severity	CAV-FE	C	FCGR3A	357	Inflammatory and toxic neuropathy	neurological	1116	34295	3	0.00216921	28.2076	2.78581	-0.0379411	0.96277	0.0468729	0.418258	1	0.999995
chr14.55263686.C.T	rs10140801	T	Severity	CAV-FE	T	FBXO34-AS1	591	Urinary tract infection	genitourinary	1693	24188	2	0	0	0.396038	-0.0308658	0.969606	0.038132	0.418258	1	0.999995
chr21.41426103.C.A	rs17000900	A	Severity	CAV-FE	A	MX1	440	Atherosclerosis	circulatory system	600	33138	3	0	0	1.69078	-0.0701258	0.932277	0.0866356	0.418265	1	0.999995
chr4.107694523.TG.T	rs70947091	T	Severity	CAV-FE	T	PAPSS1	290.1	Dementias	mental disorders	623	34753	3	0	0	0.548108	-0.0622028	0.939692	0.0768473	0.418266	1	0.999995
chr19.24134099.G.A	rs10407383	A	Severity	CAV-FE	A	ZNF254	525	Other diseases of the teeth and supporting structures	digestive	215	36737	3	0	0	1.17547	-0.0866111	0.917034	0.107007	0.418287	1	0.999995
chr1.205208489.G.A	rs11240388	G	Severity	CAV-FE	A	DSTYK	772.3	Muscle weakness	symptoms	466	23681	2	0	0	0.859339	-0.0637641	0.938226	0.0787809	0.418294	1	0.999995
chr11.2872637.A.G	rs10766439	A	Severity	CAV	A	-	427.7	Tachycardia NOS	circulatory system	630	28661	3	0.00198218	8.2922	2.18084	0.0526891	1.0541	0.065099	0.418303	1	0.999995
chr7.128938247.T.G	rs10488631	TCTA haplotype	Severity in European-Americans	CAV	T	IRF5	327.32	Obstructive sleep apnea	neurological	1912	19520	2	0	0	0.240493	-0.0282521	0.972143	0.0349064	0.418304	1	0.999995
chr10.22439346.T.C	-	HLA-A*02:02	Protective	IP	C	HLA-A	569	Other disorders of intestine	digestive	701	35470	3	0.0381371	24.2156	2.63906	-0.115956	0.890514	0.143268	0.418305	1	0.999995
chr3.38894643.C.T	rs33985936	T	Severity	CAV	T	SCN11A	1009	NA	NA	125	38622	3	1.99211e-08	43.0347	3.51091	0.128345	1.13695	0.158578	0.418312	1	0.999995
chr6.31575324.G.A	rs361525	G	Severity	CAV-FE	A	TNF	369.5	Conjunctivitis, infectious	sense organs	768	33668	3	0.0326546	39.9563	3.33091	-0.102097	0.902942	0.126148	0.418317	1	0.999995
chr18.69541156.T.C	rs12958013	T	Severity	CAV	C	DOK6	288	Diseases of white blood cells	hematopoietic	455	33484	3	0	0	0.244019	-0.103541	0.901639	0.127933	0.418322	1	0.999995
chr1.173115604.T.G	rs17300100	G	Severity	CAV	G	-	555.21	Ulcerative colitis (chronic)	digestive	263	27837	3	0	0	0.776499	0.115669	1.12262	0.142922	0.418335	1	0.999995
chr17.27263807.T.C	rs60811869	C	Severity	CAV	C	-	528.1	Stomatitis and mucositis	digestive	123	37209	3	0.187647	0	1.66736	0.302974	1.35388	0.37436	0.418336	1	0.999995
chr2.6013310.G.A	rs73910904	A	Risk factor	CAV	A	-	747	Cardiac and circulatory congenital anomalies	congenital anomalies	404	38701	3	0	0	0.0120357	-0.227551	0.796482	0.281166	0.418337	1	0.999995
chr4.44416575.T.C	rs35540967	C	Severity	CAV	C	KCTD8	174	Breast cancer	neoplasms	1216	35705	3	0	0	0.685318	0.0697811	1.07227	0.086224	0.418343	1	0.999995
chr19.39248147.C.T	rs12979860	C	Severity (C allele)*Conflicting; Risk factor (T allele)*Conflicting	CAV	C	IFNL4	275.6	Hypercalcemia	endocrine/metabolic	237	8965	1	NA	NA	0	-0.079689	0.923404	0.0984712	0.418365	1	0.999995
chr17.35880776.C.T	rs2107538	T	Risk factor; Severity	FCP	T	CCL5	681	Superficial cellulitis and abscess	dermatologic	1676	33641	3	0	0	0.723086	-0.0327285	0.967801	0.0404424	0.418365	1	0.999995
chr13.73984368.C.T	rs12871414	C	Severity	CAV	T	KLF12	250.1	Type 1 diabetes	endocrine/metabolic	560	26412	3	0	0	0.859457	0.0607822	1.06267	0.0751085	0.418367	1	0.999995
chr7.54580201.A.C	rs622568	C	Severity; Risk factor	CAV-FE	C	-	611.1	Abnormal mammogram	genitourinary	1499	33292	3	0.000639593	0	1.57866	0.0355448	1.03618	0.0439231	0.41837	1	0.999995
chr2.136948486.A.G	rs7605851	G	Severity	CAV-FE	G	THSD7B	440	Atherosclerosis	circulatory system	603	33279	3	0.0299336	32.6437	2.96929	0.0811685	1.08455	0.100301	0.418373	1	0.999995
chr2.60480453.A.G	rs1123573	A	Severity	CAV-FE	G	BCL11A	580.2	Nephrotic syndrome without mention of glomerulonephritis	genitourinary	335	32087	3	0.00687316	24.3941	2.6453	0.0666183	1.06889	0.0823223	0.418378	1	0.999995
chr13.41746691.T.A	rs10507497	A	Severity	CAV-FE	A	VWA8	276.12	Hyposmolality and/or hyponatremia	endocrine/metabolic	356	34130	3	0.0537994	68.1126	6.27207	0.0743431	1.07718	0.0918685	0.41838	1	0.999995
chr2.195499753.A.C	rs73060484	C	Severity	CAV	C	-	560	Intestinal obstruction without mention of hernia	digestive	336	28161	3	0	0	1.48197	0.098455	1.10346	0.121665	0.418383	1	0.999995
chr11.26675470.T.G	rs10835056	G	Severity	CAV	T	SLC5A12	496.1	Emphysema	respiratory	687	29347	3	0	0	0.632595	-0.0474019	0.953704	0.0585771	0.418387	1	0.999995
chr7.128938247.T.G	rs10488631	TCTA haplotype	Severity in European-Americans	CAV	G	IRF5	261.4	Vitamin D deficiency	endocrine/metabolic	2381	9118	1	NA	NA	0	0.0275838	1.02797	0.0340873	0.418395	1	0.999995
chr10.52771482.G.A	rs5030737	A	Potential functional effect on protein	FCP + IP	A	MBL2	195	Cancer, suspected or other	neoplasms	476	35229	3	0	0	0.221059	0.129799	1.1386	0.160404	0.418399	1	0.999995
chr4.44416575.T.C	rs35540967	C	Severity	CAV	C	KCTD8	735.3	Hallux valgus (Bunion)	musculoskeletal	219	35870	3	0	0	1.32164	-0.188301	0.828365	0.232702	0.418403	1	0.999995
chr1.206773552.T.C	rs1800896	C	Severity	FCP	C	IL10	585.32	End stage renal disease	genitourinary	1144	32091	3	0	0	0.376963	0.0376519	1.03837	0.0465311	0.418413	1	0.999995
chr15.90866675.C.T	rs79742014	T	Protective	IP	T	FURIN	842	Other sprains and strains	injuries & poisonings	140	36376	3	0	0	0.451895	-0.470616	0.624618	0.5816	0.418415	1	0.999995
chrX.15600835.T.C	rs4646116	C	Risk factor	FCP + IP	C	ACE2	272.9	Unspecified disorder of lipoid metabolism	endocrine/metabolic	461	23076	3	0	0	0.00100128	0.399502	1.49108	0.493717	0.418416	1	0.999995
chr17.45422978.G.C	rs1230082	G	Severity	CAV	G	ARHGAP27	722.8	Postlaminectomy syndrome	musculoskeletal	120	25067	2	0.00383544	8.71718	1.0955	0.109468	1.11568	0.135286	0.418421	1	0.999995
chr19.31533051.C.A	rs8105499	C	Severity	CAV	A	LINC02841	470	Septal Deviations/Turbinate Hypertrophy	respiratory	541	26109	3	0	0	0.175525	-0.0589761	0.942729	0.0728853	0.418421	1	0.999995
chr2.60480453.A.G	rs1123573	A	Severity	CAV-FE	G	BCL11A	804	Fracture of hand or wrist	injuries & poisonings	110	35234	3	0	0	0.75236	0.114733	1.12157	0.141792	0.418423	1	0.999995
chr6.41534945.A.C	rs1886814	C	Severity	CAV-FE	C	FOXP4-AS1	681.5	Cellulitis and abscess of leg, except foot	dermatologic	630	33673	3	0	0	0.0932727	-0.0844905	0.91898	0.104419	0.418428	1	0.999995
chr11.88824823.A.G	rs10831496	G	Severity	CAV-FE	G	GRM5	279.1	Immunity deficiency	endocrine/metabolic	111	12628	1	NA	NA	0	0.116675	1.12375	0.144196	0.418434	1	0.999995
chr22.43928847.C.G	rs738409	G	Protective*Conflicting; Severity*Conflicting	CAV	G	PNPLA3	361	Retinal detachments and defects	sense organs	188	33538	3	0.0585876	54.0217	4.34988	0.0994641	1.10458	0.122926	0.418436	1	0.999995
chr10.43519603.G.T	rs10793436	G	Severity	CAV	G	-	761	Cervicalgia	symptoms	570	8025	1	NA	NA	0	-0.0512857	0.950007	0.0633831	0.418436	1	0.999995
chr6.6924962.A.C	rs6933436	C	Severity	CAV	C	-	340.1	Migrain with aura	neurological	343	32483	3	0	0	1.59013	0.0676851	1.07003	0.0836512	0.418438	1	0.999995
chr21.41660268.A.T	rs2252109	A	Severity	CAV	A	-	530.13	Barrett's esophagus	digestive	133	16105	2	0.0662038	58.0599	2.38435	0.102624	1.10807	0.126834	0.418444	1	0.999995
chr10.43519603.G.T	rs10793436	G	Severity	CAV	T	-	215	Other benign neoplasm of connective and other soft tissue	neoplasms	237	26376	2	0.0425616	62.4852	2.66561	-0.0765558	0.926301	0.094616	0.418445	1	0.999995
chr1.205208489.G.A	rs11240388	G	Severity	CAV-FE	A	DSTYK	340	Migraine	neurological	1358	21329	2	0	0	0.051728	-0.036125	0.96452	0.0446476	0.418449	1	0.999995
chr14.72467521.C.T	rs12587980	T	Severity	CAV	T	RGS6	288.11	Neutropenia	hematopoietic	282	34389	3	0.00159246	12.4238	2.28372	-0.0729441	0.929653	0.0901535	0.418452	1	0.999995
chr10.22439346.T.C	-	HLA-A*02:02	Protective	IP	C	HLA-A	603	Other disorders of testis	genitourinary	104	33626	3	0	0	0.408754	0.251514	1.28597	0.310857	0.418459	1	0.999995
chr3.61768231.T.A	rs672699	A	Severity	CAV	T	PTPRG	687.4	Disturbance of skin sensation	dermatologic	1531	29119	3	0	0	1.29017	0.0326513	1.03319	0.0403555	0.418463	1	0.999995
chr5.131995059.C.T	rs56162149	T	Severity	CAV-FE	T	ACSL6	250.24	Type 2 diabetes with neurological manifestations	endocrine/metabolic	1061	20712	2	0	0	0.515263	-0.0457303	0.9553	0.0565215	0.418471	1	0.999995
chr21.33287378.C.T	rs8178521	T	Severity	CAV-FE	T	IL10RB	585.1	Acute renal failure	genitourinary	1448	31437	3	0	0	0.793211	0.0457771	1.04684	0.0565797	0.418473	1	0.999995
chr12.112919388.G.A	rs10774671	A	Severity (A allele); Protective (G allele)	CAV-FE	G	OAS1	740	Osteoarthrosis	musculoskeletal	3855	23653	2	0	0	0.790554	0.0226087	1.02287	0.0279444	0.41848	1	0.999995
chr1.109740350.G.T	rs1332018	T	Risk factor; Severity	CAV	G	GSTM3	440.22	Atherosclerosis of native arteries of the extremities with intermittent claudication	circulatory system	233	33389	3	0.00364214	0	1.86913	-0.0871881	0.916505	0.107766	0.418485	1	0.999995
chr15.60845514.G.A	rs17303202	A	Risk factor; Severity	CAV-FE	A	RORA	509	Respiratory failure, insufficiency, arrest	respiratory	261	36761	3	0.0336431	49.8339	3.98675	-0.0835459	0.919849	0.103264	0.418485	1	0.999995
chr15.60845514.G.A	rs17303202	A	Risk factor; Severity	CAV-FE	A	RORA	433.3	Cerebral ischemia	circulatory system	673	35849	3	0	0	0.666602	0.0513762	1.05272	0.0635024	0.418491	1	0.999995
chr8.97128242.T.C	rs7817272	C	Severity	CAV	C	CPQ	735.21	Hammer toe (acquired)	musculoskeletal	385	36006	3	0	0	0.148403	-0.0652886	0.936797	0.0806987	0.418492	1	0.999995
chr9.81442264.TCAG.T	rs1826292621	T	Severity	CAV	T	-	618.2	Uterine/Uterovaginal prolapse	genitourinary	197	38593	3	8.39065e-06	0	1.64517	0.122508	1.13033	0.151424	0.418493	1	0.999995
chr2.195519781.A.G	rs74417002	G	Severity	CAV	G	-	742.9	Other derangement of joint	musculoskeletal	122	35728	3	0	0	0.571027	-0.316763	0.728503	0.391532	0.418495	1	0.999995
chr17.45714244.T.C	rs113661667	C	Risk factor	CAV-FE	C	LINC02210-CRHR1	789	Nausea and vomiting	symptoms	1468	35255	3	0	0	0.847612	-0.0479293	0.953201	0.0592443	0.418509	1	0.999995
chr11.126292948.C.T	rs8177374	T	Protective	CAV	T	TIRAP	592.1	Cystitis	genitourinary	693	32001	3	0.0436246	50.6122	4.04958	0.0775985	1.08069	0.0959177	0.418509	1	0.999995
chr21.41473715.C.A	rs2298661	A	Protective	CAV-FE	A	TMPRSS2	433.1	Occlusion and stenosis of precerebral arteries	circulatory system	669	35561	3	0	0	0.463287	-0.0596931	0.942054	0.0737859	0.418513	1	0.999995
chr18.6461231.C.G	rs11659676	G	Severity	CAV-FE	G	RPL6P27	216	Benign neoplasm of skin	neoplasms	903	25108	2	0	0	0.743962	0.0395499	1.04034	0.0488873	0.418513	1	0.999995
chr1.230710048.A.G	rs699	G	Severity	CAV	A	AGT	585.3	Chronic renal failure [CKD]	genitourinary	2072	20304	2	0.00627871	62.1844	2.64441	-0.0333659	0.967185	0.0412438	0.41852	1	0.999995
chr1.154454494.A.C	rs2228145	A	Risk factor	CAV	C	IL6R	255	Disorders of adrenal glands	endocrine/metabolic	476	35041	3	0.0102598	43.2702	3.52549	0.0583227	1.06006	0.0720933	0.418521	1	0.999995
chrX.12889539.C.G	rs3853839	G	Severity; Risk factor	CAV-FE	G	TLR7	344	Other paralytic syndromes	neurological	211	32892	3	0	0	0.69552	0.111154	1.11757	0.1374	0.418526	1	0.999995
chr21.41473456.A.G	rs17854725	G	Severity	CAV	G	TMPRSS2	512.8	Cough	respiratory	3515	13791	2	0.00614495	77.5297	4.45031	-0.0232215	0.977046	0.0287048	0.418528	1	0.999995
chr1.155197995.A.G	rs41264915	A	Severity	CAV-FE	G	THBS3	360	Disorders of the globe	sense organs	117	33998	3	0.148752	57.0752	4.65931	-0.156493	0.855138	0.193446	0.418531	1	0.999995
chr10.43519603.G.T	rs10793436	G	Severity	CAV	G	-	599.3	Dysuria	genitourinary	374	6500	1	NA	NA	0	0.0625223	1.06452	0.0772861	0.418531	1	0.999995
chr6.30887474.G.A	rs4618569	AG genotype	Severity	CAV	A	DDR1	395	Heart valve disorders	circulatory system	1819	34865	3	0	0	0.219966	0.0322417	1.03277	0.0398556	0.418537	1	0.999995
chr1.196673103.G.A	rs800292	A	Severity	CAV	A	CFH	477	Epistaxis or throat hemorrhage	respiratory	248	20347	2	0	0	0.0199719	-0.0790993	0.923948	0.0977803	0.418544	1	0.999995
chr1.155133406.T.G	rs4971066	G	Risk factor	CAV	G	EFNA1	350	Abnormal movement	neurological	3325	33096	3	5.35624e-06	7.43247	2.16058	-0.0327297	0.9678	0.0404607	0.418558	1	0.999995
chr1.90742957.A.C	rs2166172	C	Severity	CAV-FE	C	-	377	Disorders of optic nerve and visual pathways	sense organs	249	33483	3	0	0	0.965271	-0.0853961	0.918149	0.105571	0.418574	1	0.999995
chr22.49281538.G.A	rs62220604	G	Severity	CAV	A	-	772	Symptoms of the muscles	symptoms	209	34977	3	0.0668885	47.9181	3.8401	0.106508	1.11239	0.131671	0.418578	1	0.999995
chr9.133251249.A.G	rs7849280	G	Protective	CAV	G	ABO	158	Neoplasm of unspecified nature of digestive system	neoplasms	141	36699	3	0	0	1.76278	0.143572	1.15439	0.177492	0.418578	1	0.999995
chr13.112889041.C.T	rs9577175	T	Severity	CAV	T	ATP11A	442	Other aneurysm	circulatory system	873	33142	3	0.0207504	58.1906	4.78361	0.0514139	1.05276	0.0635612	0.418579	1	0.999995
chr1.161544752.A.C	rs396991	C	Severity	CAV-FE	C	FCGR3A	689	Disorder of skin and subcutaneous tissue NOS	dermatologic	620	34691	3	0	0	1.62684	0.0498989	1.05116	0.0616883	0.41858	1	0.999995
chr14.55263686.C.T	rs10140801	T	Severity	CAV-FE	C	FBXO34-AS1	571.51	Cirrhosis of liver without mention of alcohol	digestive	288	8017	1	NA	NA	0	-0.101745	0.90326	0.125784	0.418583	1	0.999995
chr5.96909661.C.T	rs150892504	T	Severity	CAV	T	ERAP2	401.1	Essential hypertension	circulatory system	15512	21988	3	0.159345	59.0187	4.88027	0.0967287	1.10156	0.119585	0.418589	1	0.999995
chr6.52200448.A.G	rs13192246	G	Severity	CAV	A	-	333.4	Torsion dystonia	neurological	128	26379	2	0.00139501	2.93575	1.03025	0.111292	1.11772	0.13759	0.41859	1	0.999995
chr5.96909661.C.T	rs150892504	T	Severity	CAV	T	ERAP2	411	Ischemic Heart Disease	circulatory system	4485	33156	3	0	0	0.306387	-0.143087	0.866679	0.176899	0.418594	1	0.999995
chr6.31572536.A.G	rs909253	G	Risk factor	CAV	G	TNF	694.2	Other dyschromia	dermatologic	380	11023	1	NA	NA	0	0.0703599	1.07289	0.0869867	0.418597	1	0.999995
chr13.102695866.A.G	rs599976	G	Severity	CAV-FE	G	METTL21C	577.3	Cyst and pseudocyst of pancreas	digestive	199	38619	3	0	0	0.343079	-0.125488	0.882066	0.155143	0.418597	1	0.999995
chr9.87724615.A.G	rs3128509	A;G	Possible functional consequences	FCP + IP	A	CTSL	070.3	Viral hepatitis C	infectious diseases	2783	27389	3	0.00219332	40.2655	3.34815	-0.0268015	0.973555	0.033135	0.418598	1	0.999995
chr1.161544752.A.C	rs396991	C	Severity	CAV-FE	C	FCGR3A	263	Other nutritional deficiency	endocrine/metabolic	200	23646	3	0	0	0.154746	0.0860924	1.08991	0.106438	0.418603	1	0.999995
chr1.109740350.G.T	rs1332018	T	Risk factor; Severity	CAV	G	GSTM3	612.2	Hypertrophy of breast (Gynecomastia)	genitourinary	279	33449	3	0	0	0.951944	-0.0799694	0.923145	0.0988702	0.418612	1	0.999995
chr1.161509955.A.G	rs1801274	G	Severity	CAV	A	FCGR2A	531.4	Peptic ulcer, site unspecified	digestive	167	15467	1	NA	NA	0	0.0897183	1.09387	0.110923	0.418612	1	0.999995
chr21.41426103.C.A	rs17000900	A	Severity	CAV-FE	A	MX1	225.1	Benign neoplasm of brain, cranial nerves, meninges	neoplasms	167	38620	3	0	0	1.35544	0.124668	1.13277	0.154134	0.418614	1	0.999995
chr3.149000300.G.T	rs76488148	T	Severity	CAV	T	GYG1	250.6	Polyneuropathy in diabetes	endocrine/metabolic	736	26668	3	0.000147032	34.9609	3.07507	-0.0770534	0.92584	0.0952659	0.418616	1	0.999995
chr12.132489230.GC.G	rs56106917	G	Severity	CAV	G	FBRSL1	250.3	Insulin pump user	endocrine/metabolic	2095	26884	3	0.00736873	63.5443	5.48611	0.0294354	1.02987	0.0363931	0.418619	1	0.999995
chrX.15561454.T.C	rs142017934	C	Severity	CAV	C	ACE2	070.2	Viral hepatitis B	infectious diseases	440	27994	3	0.378248	0	1.8483	0.37301	1.4521	0.461184	0.418624	1	0.999995
chr17.31410594.G.A	rs178840	G	Severity	CAV	A	RAB11FIP4	697	Sarcoidosis	dermatologic	134	9690	1	NA	NA	0	-0.113484	0.892718	0.140311	0.418627	1	0.999995
chr19.39248147.C.T	rs12979860	C	Severity (C allele)*Conflicting; Risk factor (T allele)*Conflicting	CAV	C	IFNL4	110.11	Dermatophytosis of nail	infectious diseases	633	7130	1	NA	NA	0	-0.0499377	0.951289	0.0617434	0.418634	1	0.999995
chr13.22495675.AG.A	rs10714879	A	Severity	CAV	A	-	681.5	Cellulitis and abscess of leg, except foot	dermatologic	164	7774	1	NA	NA	0	0.118573	1.12589	0.146605	0.418634	1	0.999995
chr16.16924042.C.A	rs1453512	A	Severity	CAV	C	-	244	Hypothyroidism	endocrine/metabolic	3791	30807	3	0	0	0.541172	-0.023632	0.976645	0.0292189	0.418636	1	0.999995
chr4.143996657.T.C	rs6840234	C	Protective	FCP + IP	T	GYPB	365	Glaucoma	sense organs	1659	26454	3	0	0	1.05703	-0.0312049	0.969277	0.0385826	0.418641	1	0.999995
chr21.41465921.C.T	rs62217525	C	Possible functional consequences	FCP + IP	T	TMPRSS2	710.19	Unspecified osteomyelitis	musculoskeletal	177	36124	3	0	0	0.321478	-0.296383	0.743503	0.366457	0.418643	1	0.999995
chr2.167953627.G.A	rs7595310	A	Severity	CAV-FE	A	STK39	257	Testicular dysfunction	endocrine/metabolic	464	26205	2	0	0	0.974918	0.0648221	1.06697	0.0801489	0.418647	1	0.999995
chr21.41509390.C.G	rs12626358	G	Possible functional consequences	FCP + IP	G	TMPRSS2	773	NA	NA	4452	28465	3	0	0	0.30877	-0.0237848	0.976496	0.0294087	0.418649	1	0.999995
chr8.73355963.T.C	rs2010843	C	Severity	CAV	C	RDH10-AS1	427.21	Atrial fibrillation	circulatory system	890	18907	2	0.000786197	6.46683	1.06914	0.049998	1.05127	0.0618203	0.418651	1	0.999995
chr4.69615987.C.T	rs7688383	T	Loss of smell and taste	CAV	T	UGT2A1	350.2	Abnormality of gait	neurological	2596	32661	3	0.00332163	50.7277	4.05908	-0.0261348	0.974204	0.0323146	0.418651	1	0.999995
chr3.126118894.C.T	rs1868132	T	Severity	CAV	T	ALDH1L1	1015	NA	NA	220	29016	2	0	0	0.11874	0.122019	1.12978	0.150871	0.418653	1	0.999995
chrX.15561454.T.C	rs142017934	C	Severity	CAV	C	ACE2	292.4	Altered mental status	mental disorders	305	35131	3	0	0	0.000914295	-0.781938	0.457518	0.966843	0.418657	1	0.999995
chrX.15603134.G.A	rs7885856	G;A	Possible functional consequences	FCP + IP	A	ACE2	281.1	Megaloblastic anemia	hematopoietic	245	29309	3	0	0	0.125441	-0.223909	0.799388	0.276858	0.418659	1	0.999995
chr9.21131628.G.C	rs12236000	G	Severity	CAV	C	-	250.22	Type 2 diabetes with renal manifestations	endocrine/metabolic	1564	26760	3	0	0	0.00371076	-0.0526042	0.948755	0.0650448	0.418666	1	0.999995
chr17.35880776.C.T	rs2107538	T	Risk factor; Severity	FCP	T	CCL5	627	Menopausal and postmenopausal disorders	genitourinary	1759	31222	3	0	0	0.346645	-0.0330313	0.967508	0.0408432	0.418669	1	0.999995
chrX.15599938.A.G	rs2106809	G	Severity	CAV	G	ACE2	427.9	Palpitations	circulatory system	2385	29650	3	0.0015769	7.64282	2.16551	0.0323579	1.03289	0.0400106	0.418669	1	0.999995
chr3.146517122.G.A	rs343320	A	Severity	CAV-FE	A	PLSCR1	228	Hemangioma and lymphangioma, any site	neoplasms	438	37832	3	9.68154e-07	0	1.25622	0.100615	1.10585	0.124412	0.418675	1	0.999995
chr1.154454494.A.C	rs2228145	A	Risk factor	CAV	C	IL6R	627.3	Postmenopausal atrophic vaginitis	genitourinary	627	31317	3	0	0	0.844302	0.0512075	1.05254	0.0633193	0.418677	1	0.999995
chr13.33129529.C.G	rs34425674	G	Risk factor	CAV	G	STARD13	577.2	Chronic pancreatitis	digestive	114	38587	3	0	0	0.000923131	0.581677	1.78904	0.719265	0.418681	1	0.999995
chr5.180810828.C.T	rs113791144	T	Severity	CAV	T	-	362.4	Retinal vascular changes and abnomalities	sense organs	366	33657	3	0.143734	63.9347	5.54549	0.117185	1.12433	0.144904	0.418683	1	0.999995
chr14.35401887.C.T	rs696	CC genotype	Severity	CAV	T	NFKBIA	427.1	Paroxysmal tachycardia, unspecified	circulatory system	514	22503	2	0.0041579	32.4965	1.4814	-0.0530803	0.948304	0.0656364	0.418687	1	0.999995
chr12.47844974.A.G	rs731236	AG and AA genotype	Severity	CAV	G	VDR	274.11	Gouty arthropathy	endocrine/metabolic	327	38131	3	0.0245472	52.2204	4.18589	-0.0699298	0.932459	0.0864724	0.418691	1	0.999995
chr13.22495675.AG.A	rs10714879	A	Severity	CAV	AG	-	530.1	Esophagitis, GERD and related diseases	digestive	5419	21305	2	0	0	0.104812	0.0208574	1.02108	0.0257915	0.418692	1	0.999995
chr2.45584979.T.C	-	HLA-A*02:02	Protective	IP	C	HLA-A	706.8	Other specified diseases of sebaceous glands	dermatologic	834	25251	2	0.00342153	20.6279	1.25989	-0.0441519	0.956809	0.054597	0.418695	1	0.999995
chrX.15581269.T.C	rs138390800	C	May destabilize ACE2 protein structure	FCP + IP	C	ACE2	380.4	Impacted cerumen	sense organs	793	36087	3	0	0	0.543733	0.422169	1.52527	0.522044	0.418696	1	0.999995
chr6.31153649.G.A	rs143334143	A	Severity; Risk factor	CAV-FE	A	CCHCR1	278.11	Morbid obesity	endocrine/metabolic	3095	25894	3	0.00478715	40.3542	3.35313	0.041476	1.04235	0.0512883	0.418697	1	0.999995
chr2.196087686.G.A	rs2176724	A	Severity	CAV	A	-	426.24	Atrioventricular block, complete	circulatory system	164	29578	3	0.129453	62.5104	5.33481	-0.128636	0.879294	0.15907	0.4187	1	0.999995
chr1.206773552.T.C	rs1800896	C	Severity	FCP	C	IL10	483	Acute bronchitis and bronchiolitis	respiratory	423	34249	3	0	0	1.62136	0.0589081	1.06068	0.0728454	0.418703	1	0.999995
chr1.20166359.C.T	rs72663004	T	Severity	CAV	T	PLA2G2C	352	Disorders of other cranial nerves	neurological	302	35414	3	0	0	0.637217	0.146573	1.15786	0.181252	0.418705	1	0.999995
chrX.15596127.G.T	rs146598386	T	Severity	CAV	T	ACE2	112.3	Candidiasis of skin and nails	infectious diseases	208	31372	3	0	0	0.288325	0.598685	1.81972	0.740342	0.41871	1	0.999995
chr4.69615987.C.T	rs7688383	T	Loss of smell and taste	CAV	T	UGT2A1	564.1	Irritable Bowel Syndrome	digestive	446	27686	3	3.57344e-06	0	1.97459	-0.0584813	0.943196	0.0723193	0.418714	1	0.999995
chr5.86011821.T.G	rs4424029	G	Severity	CAV	G	-	638	NA	NA	386	38476	3	0	0	1.3785	0.0660901	1.06832	0.0817288	0.418716	1	0.999995
chr15.60845514.G.A	rs17303202	A	Risk factor; Severity	CAV-FE	A	RORA	949	Allergies, other	injuries & poisonings	1023	31038	3	0	0	0.769078	0.0415411	1.04242	0.051371	0.418718	1	0.999995
chr9.4329170.T.C	rs3895472	C	Severity	CAV	T	GLIS3	798	Malaise and fatigue	symptoms	3997	29725	3	0	0	1.17172	-0.0308651	0.969606	0.038169	0.41872	1	0.999995
chr1.173115604.T.G	rs17300100	G	Severity	CAV	G	-	182	Malignant neoplasm of uterus	neoplasms	168	34920	3	0	0	0.619065	0.172924	1.18878	0.213846	0.418724	1	0.999995
chrX.12889539.C.G	rs3853839	G	Severity; Risk factor	CAV-FE	G	TLR7	053.1	Herpes zoster with nervous system complications	infectious diseases	182	26209	3	0.0246304	17.5672	2.42622	0.111348	1.11778	0.137702	0.418736	1	0.999995
chrX.15566297.A.G	rs4646179	G	Severity	CAV	G	ACE2	530.9	Heartburn	digestive	385	28397	3	1.42484	71.4808	7.01281	-0.217115	0.804837	0.268503	0.418737	1	0.999995
chr9.4329170.T.C	rs3895472	C	Severity	CAV	T	GLIS3	695.41	Cutaneous lupus erythematosus	dermatologic	123	20675	2	0	0	0.270213	0.140732	1.15112	0.174042	0.41874	1	0.999995
chr15.90879313.T.C	rs8039305	C	Risk factor	CAV-FE	T	FURIN	300.12	Agorophobia, social phobia, and panic disorder	mental disorders	117	5483	1	NA	NA	0	0.134739	1.14424	0.166631	0.418741	1	0.999995
chr11.88436431.C.T	rs72953026	T	Severity	CAV-FE	T	-	227.1	Benign neoplasm of adrenal gland	neoplasms	106	37883	3	0	0	1.38438	0.161378	1.17513	0.199576	0.418742	1	0.999995
chr2.195519781.A.G	rs74417002	G	Severity	CAV	G	-	429.2	Abnormal function study of cardiovascular system	circulatory system	347	34117	3	0.0378423	28.4947	2.797	0.153705	1.16615	0.190087	0.418745	1	0.999995
chr1.155133406.T.G	rs4971066	G	Risk factor	CAV	G	EFNA1	710	Osteomyelitis, periostitis, and other infections involving bone	musculoskeletal	250	36186	3	0.0115098	2.44544	2.05013	0.108617	1.11473	0.134328	0.41875	1	0.999995
chr1.155133406.T.G	rs4971066	G	Risk factor	CAV	G	EFNA1	710.1	Osteomyelitis	musculoskeletal	250	36186	3	0.0115098	2.44544	2.05013	0.108617	1.11473	0.134328	0.41875	1	0.999995
chrX.15599938.A.G	rs2106809	G	Severity	CAV	G	ACE2	218	Benign neoplasm of uterus	neoplasms	841	36563	3	0.00768064	32.9059	2.98089	0.0526219	1.05403	0.0650784	0.41875	1	0.999995
chrX.15599938.A.G	rs2106809	G	Severity	CAV	G	ACE2	218.1	Uterine leiomyoma	neoplasms	841	36563	3	0.00768064	32.9059	2.98089	0.0526219	1.05403	0.0650784	0.41875	1	0.999995
chr17.34252769.A.G	rs1024611	G	Risk factor	CAV	G	CCL2	793.2	NA	NA	137	38988	3	3.34595e-06	5.09608	2.10739	-0.113601	0.892614	0.140493	0.418751	1	0.999995
chr4.44416575.T.C	rs35540967	C	Severity	CAV	C	KCTD8	369	Infection of the eye	sense organs	852	33491	3	0	0	0.497259	-0.0885821	0.915228	0.109555	0.418767	1	0.999995
chrX.15566297.A.G	rs4646179	G	Severity	CAV	G	ACE2	275.5	Disorders of calcium/phosphorus metabolism	endocrine/metabolic	311	37270	3	0	0	0.222544	0.192731	1.21256	0.238363	0.418769	1	0.999995
chr1.196673103.G.A	rs800292	A	Severity	CAV	A	CFH	371.1	Uveitis, noninfectious or NOS	sense organs	133	25533	2	0	0	0.0410079	-0.110967	0.894969	0.137241	0.418773	1	0.999995
chr1.156125675.T.C	rs581342	C	Severity	CAV	C	LMNA	532	Dysphagia	digestive	818	21515	2	0	0	0.0150833	-0.0608553	0.940959	0.0752653	0.418778	1	0.999995
chr3.1052111.C.G	rs1504061	G	Severity	CAV	G	-	365.1	Open-angle glaucoma	sense organs	287	33853	3	2.00031e-07	22.5591	2.58261	-0.148848	0.8617	0.184095	0.418781	1	0.999995
chr18.6461231.C.G	rs11659676	G	Severity	CAV-FE	C	RPL6P27	070.2	Viral hepatitis B	infectious diseases	186	5565	1	NA	NA	0	0.0871171	1.09102	0.107746	0.418781	1	0.999995
chr4.67964168.T.A	rs720009	A	Possible functional consequences	FCP + IP	A	TMPRSS11A	705	Disorders of sweat glands	dermatologic	250	32909	3	0	0	0.48336	-0.128362	0.879535	0.158758	0.418783	1	0.999995
chr8.97128242.T.C	rs7817272	C	Severity	CAV	C	CPQ	785	Abdominal pain	symptoms	6239	26754	3	1.04598e-06	13.2184	2.30464	0.0186076	1.01878	0.0230142	0.418787	1	0.999995
chr17.63488670.G.A	rs4343	G	Severity; Risk factor	CAV	G	ACE	742	Derangement of joint, non-traumatic	musculoskeletal	116	23145	2	0.0231927	33.8467	1.51164	-0.116549	0.889986	0.144151	0.418789	1	0.999995
chrX.15564667.C.T	rs2074192	T	Severity (T allele); Severity for males > 50 y.o (T allele); Protective (C allele); Protective (CT genotype)	CAV	T	ACE2	270.32	Paraproteinemia	endocrine/metabolic	255	36267	3	0.0271222	43.9716	3.56962	-0.0870623	0.91662	0.107685	0.418807	1	0.999995
chr7.22548762.C.T	rs13227460	T	Severity	CAV	T	STEAP1B	530	Diseases of esophagus	digestive	7430	27676	3	0	0	1.3839	-0.021948	0.978291	0.0271469	0.418807	1	0.999995
chr5.131995059.C.T	rs56162149	T	Severity	CAV-FE	T	ACSL6	724.2	Disorders of coccyx	musculoskeletal	275	25023	2	0.0360304	58.8061	2.42754	-0.0861329	0.917472	0.106537	0.418817	1	0.999995
chr12.47903511.T.C	rs11574018	C	Severity	CAV	C	VDR	338	Pain	neurological	6420	28815	3	0	0	0.0327011	-0.617265	0.539418	0.763495	0.418819	1	0.999995
chr1.156125675.T.C	rs581342	C	Severity	CAV	C	LMNA	742	Derangement of joint, non-traumatic	musculoskeletal	116	27216	2	0	0	0.0403572	-0.167683	0.845622	0.207407	0.418819	1	0.999995
chr9.131672331.T.G	rs12551879	G	Severity	CAV	G	RAPGEF1	1002	NA	NA	1499	36184	3	0.00448653	14.3276	2.33448	0.0561729	1.05778	0.0694808	0.418822	1	0.999995
chr20.50172836.A.G	rs6122883	G	Severity	CAV-FE	G	LINC01273	301	Personality disorders	mental disorders	348	23991	3	0	0	0.589991	-0.072532	0.930036	0.0897161	0.418825	1	0.999995
chr1.156125675.T.C	rs581342	C	Severity	CAV	T	LMNA	514.2	Solitary pulmonary nodule	respiratory	307	8660	1	NA	NA	0	0.0705854	1.07314	0.0873089	0.418828	1	0.999995
chr6.160731787.C.T	rs4252128	T	Potential functional effect on protein	FCP + IP	T	PLG	288.1	Decreased white blood cell count	hematopoietic	526	34530	3	0	0	0.14148	0.169158	1.18431	0.209236	0.418829	1	0.999995
chr15.33615902.C.T	rs12593288	C	Severity	CAV	T	RYR3	610.8	Other specified benign mammary dysplasias	genitourinary	110	33076	3	0	0	1.3072	-0.166347	0.846752	0.20576	0.418829	1	0.999995
chr21.41464802.A.G	rs462574	A	Possible functional consequences	FCP + IP	A	TMPRSS2	939	Atopic/contact dermatitis due to other or unspecified	dermatologic	2319	30888	3	2.72296e-06	50.7765	4.0631	-0.0363279	0.964324	0.0449351	0.41883	1	0.999995
chr1.87162490.C.T	rs10873821	C	Severity	CAV	T	LINC01140	701.2	Scar conditions and fibrosis of skin	dermatologic	188	27301	2	0.0289388	48.309	1.93457	-0.098896	0.905837	0.122328	0.418833	1	0.999995
chr9.33426577.A.G	rs10813976	G	Severity	CAV	G	-	259	Other endocrine disorders	endocrine/metabolic	179	34911	3	0	0	0.905532	-0.115563	0.890865	0.142944	0.418834	1	0.999995
chr12.52726315.TC.T	rs5798227	T	Risk factor	CAV	TC	-	415.11	Pulmonary embolism and infarction, acute	circulatory system	604	37901	3	0.0108424	10.0621	2.22376	-0.0793844	0.923685	0.0981953	0.418841	1	0.999995
chr4.67963885.A.G	rs17088850	G	Possible functional consequences	FCP + IP	G	TMPRSS11A	585.1	Acute renal failure	genitourinary	545	7117	1	NA	NA	0	-0.0687763	0.933535	0.0850738	0.418842	1	0.999995
chr1.206773552.T.C	rs1800896	C	Severity	FCP	C	IL10	214	Lipoma	neoplasms	393	37447	3	0	0	1.151	-0.062111	0.939779	0.0768291	0.418843	1	0.999995
chr1.35908500.C.T	rs2765013	C	Severity	CAV	T	AGO1	295	Schizophrenia and other psychotic disorders	mental disorders	639	23837	3	0.00886991	45.3934	3.66256	0.0504223	1.05172	0.0623714	0.418848	1	0.999995
chr19.39248147.C.T	rs12979860	C	Severity (C allele)*Conflicting; Risk factor (T allele)*Conflicting	CAV	T	IFNL4	429.2	Abnormal function study of cardiovascular system	circulatory system	250	26051	2	0.0418829	62.6416	2.67678	0.0757719	1.07872	0.0937285	0.418849	1	0.999995
chr17.31410594.G.A	rs178840	G	Severity	CAV	A	RAB11FIP4	389.1	Sensorineural hearing loss	sense organs	313	10712	1	NA	NA	0	-0.0745907	0.928123	0.092268	0.418853	1	0.999995
chr17.9267091.C.T	rs34761447	C	Severity	CAV	T	STX8	313	Pervasive developmental disorders	mental disorders	294	37932	3	0	0	0.899832	-0.144391	0.865549	0.17861	0.418853	1	0.999995
chr15.90866675.C.T	rs79742014	T	Protective	IP	T	FURIN	374	Other disorders of eyelids	sense organs	440	33497	3	0	0	0.470781	-0.228368	0.795831	0.282498	0.418867	1	0.999995
chr14.94566450.G.A	rs2093266	A	Risk factor for acute kidney injury	CAV	A	SERPINA4	250.22	Type 2 diabetes with renal manifestations	endocrine/metabolic	1562	26865	3	0	0	0.960842	0.0412594	1.04212	0.0510393	0.418869	1	0.999995
chr5.159315942.T.G	rs3212227	T	Severity	FCP	G	IL12B	401.21	Hypertensive heart disease	circulatory system	294	21928	3	1.49268e-06	0	1.83672	0.0762253	1.07921	0.0942937	0.418871	1	0.999995
chr19.52830722.G.A	rs10411226	G	Severity	CAV	G	ZNF28	771	Musculoskeletal symptoms referable to limbs	symptoms	1150	28964	3	0.00538132	45.8573	3.69394	0.0367759	1.03746	0.0454936	0.418874	1	0.999995
chr1.12207235.C.T	rs3397	T	Severity	CAV-FE	T	TNFRSF1B	585.1	Acute renal failure	genitourinary	493	6039	1	NA	NA	0	0.0698549	1.07235	0.0864152	0.418882	1	0.999995
chr11.88824823.A.G	rs10831496	G	Severity	CAV-FE	A	GRM5	740.1	Osteoarthritis; localized	musculoskeletal	2897	19585	2	0	0	0.455848	0.027694	1.02808	0.0342596	0.418885	1	0.999995
chr1.12207235.C.T	rs3397	T	Severity	CAV-FE	C	TNFRSF1B	464	Acute sinusitis	respiratory	307	16456	2	0	0	0.452884	-0.0707996	0.931649	0.0875862	0.418894	1	0.999995
chr1.161509955.A.G	rs1801274	G	Severity	CAV	A	FCGR2A	743.13	Other specified osteoporosis	musculoskeletal	129	13962	1	NA	NA	0	-0.103414	0.901754	0.127934	0.418897	1	0.999995
chr4.143996657.T.C	rs6840234	C	Protective	FCP + IP	T	GYPB	272.11	Hypercholesterolemia	endocrine/metabolic	3694	17724	3	0.00681627	74.4378	7.82405	0.0234105	1.02369	0.0289618	0.418903	1	0.999995
chr5.86011821.T.G	rs4424029	G	Severity	CAV	G	-	110.2	Dermatomycoses	infectious diseases	294	31127	3	0.0331107	53.2966	4.28234	0.0723532	1.07503	0.0895105	0.418906	1	0.999995
chr2.6013310.G.A	rs73910904	A	Risk factor	CAV	A	-	253.1	Pituitary hyperfunction	endocrine/metabolic	122	35114	3	0	0	0.51922	0.317431	1.37359	0.392711	0.418914	1	0.999995
chr9.81442264.TCAG.T	rs1826292621	T	Severity	CAV	T	-	277	Other disorders of metabolism	endocrine/metabolic	783	36660	3	0.0429127	67.4738	6.14889	-0.0625429	0.939373	0.0773753	0.418915	1	0.999995
chr21.41470664.C.T	rs61735794	T	Risk factor	CAV	T	TMPRSS2	362.29	Macular degeneration (senile) of retina NOS	sense organs	230	33664	3	0	0	0.134288	0.280236	1.32344	0.346698	0.418919	1	0.999995
chr1.155197995.A.G	rs41264915	A	Severity	CAV-FE	G	THBS3	300.1	Anxiety disorder	mental disorders	4645	24289	3	0	0	1.16127	-0.0273077	0.973062	0.0337857	0.418941	1	0.999995
chr16.78590128.A.G	rs72803978	A	Severity	CAV	G	WWOX	649.1	Diabetes or abnormal glucose tolerance complicating pregnancy	pregnancy complications	222	38376	3	0	0	0.394733	0.216424	1.24163	0.267768	0.418945	1	0.999995
chr12.52726315.TC.T	rs5798227	T	Risk factor	CAV	TC	-	724	Other and unspecified disorders of back	musculoskeletal	675	33324	3	0.0296993	54.3209	4.37837	0.0731448	1.07589	0.0904976	0.418946	1	0.999995
chr22.19963748.G.A	rs4680	A	Risk factor	FCP	A	COMT	362.29	Macular degeneration (senile) of retina NOS	sense organs	230	33677	3	0	0	0.973997	-0.0800512	0.923069	0.0990426	0.418946	1	0.999995
chr13.41746691.T.A	rs10507497	A	Severity	CAV-FE	A	VWA8	345.3	Convulsions	neurological	620	34934	3	0	0	0.105614	-0.0566872	0.94489	0.0701373	0.418957	1	0.999995
chr3.61768231.T.A	rs672699	A	Severity	CAV	T	PTPRG	426.9	Cardiac pacemaker/device in situ	circulatory system	977	29483	3	1.08757e-06	1.54561	2.0314	-0.0427096	0.95819	0.0528436	0.41896	1	0.999995
chr7.117642566.G.A	rs77010898	A	Severity	CAV	A	CFTR	250.42	Other abnormal glucose	endocrine/metabolic	1568	20970	2	0	0	0.00182019	-0.363606	0.695165	0.449883	0.418963	1	0.999995
chr5.131995059.C.T	rs56162149	T	Severity	CAV-FE	T	ACSL6	789	Nausea and vomiting	symptoms	979	26645	2	0	0	0.886969	0.0445894	1.0456	0.0551699	0.418965	1	0.999995
chr21.41473715.C.A	rs2298661	A	Protective	CAV-FE	A	TMPRSS2	715	Other inflammatory spondylopathies	musculoskeletal	399	35838	3	0.0393139	61.3161	5.17011	0.0726459	1.07535	0.0898847	0.418969	1	0.999995
chr21.41470664.C.T	rs61735794	T	Risk factor	CAV	T	TMPRSS2	939	Atopic/contact dermatitis due to other or unspecified	dermatologic	2335	31089	3	0	0	0.897675	-0.106557	0.898923	0.131844	0.418969	1	0.999995
chr2.196087686.G.A	rs2176724	A	Severity	CAV	A	-	371.2	Conjunctivitis, noninfectious	sense organs	112	33588	3	0.000611042	0	1.88113	0.143726	1.15457	0.177834	0.418975	1	0.999995
chr22.22210343.A.T	rs5757427	T	Severity	CAV	A	IGLV10-54	008	Intestinal infection	infectious diseases	507	24588	3	0	0	0.088367	0.0570828	1.05874	0.0706301	0.418979	1	0.999995
chr7.117587778.G.T	rs113993959	T	Severity	CAV	T	CFTR	350	Abnormal movement	neurological	2258	25638	2	0	0	0.0536204	0.522072	1.68552	0.64598	0.418983	1	0.999995
chr1.161509955.A.G	rs1801274	G	Severity	CAV	G	FCGR2A	706	Diseases of sebaceous glands	dermatologic	412	11491	1	NA	NA	0	-0.0585514	0.94313	0.0724483	0.418986	1	0.999995
chr17.45714244.T.C	rs113661667	C	Risk factor	CAV-FE	C	LINC02210-CRHR1	706	Diseases of sebaceous glands	dermatologic	2398	33062	3	0.00189149	0	1.97956	0.03732	1.03803	0.046178	0.418989	1	0.999995
chr1.155197995.A.G	rs41264915	A	Severity	CAV-FE	G	THBS3	189.2	Cancer of bladder	neoplasms	143	38869	3	0	0	0.325992	0.131934	1.14103	0.163251	0.418993	1	0.999995
chr9.33426577.A.G	rs10813976	G	Severity	CAV	G	-	465.2	Acute pharyngitis	respiratory	1259	28218	3	0	0	0.0877289	-0.0453441	0.955669	0.0561083	0.419002	1	0.999995
chr11.88436431.C.T	rs72953026	T	Severity	CAV-FE	T	-	426.24	Atrioventricular block, complete	circulatory system	164	29292	3	0.40576	71.4758	7.01159	-0.137699	0.871361	0.170391	0.419012	1	0.999995
chr21.41464802.A.G	rs462574	A	Possible functional consequences	FCP + IP	A	TMPRSS2	681	Superficial cellulitis and abscess	dermatologic	1681	33587	3	6.8287e-07	17.6182	2.42772	-0.0427324	0.958168	0.0528778	0.419013	1	0.999995
chr8.97128242.T.C	rs7817272	C	Severity	CAV	C	CPQ	008.5	Bacterial enteritis	infectious diseases	605	37467	3	0	0	1.16627	-0.0523657	0.948982	0.0647994	0.419022	1	0.999995
chr6.18015216.C.T	rs140247774	T	Severity	CAV	T	-	550.2	Diaphragmatic hernia	digestive	342	36162	3	0	0	1.11362	0.168357	1.18336	0.208332	0.419022	1	0.999995
chr4.71742666.T.G	rs2282679	G	Severity	CAV	G	GC	560	Intestinal obstruction without mention of hernia	digestive	337	28405	3	0	0	0.568892	-0.0826331	0.920689	0.102255	0.419028	1	0.999995
chr10.36988942.A.G	rs2091431	G	Severity	CAV	A	-	600	Hyperplasia of prostate	genitourinary	1967	34964	3	0.0064645	54.6185	4.40708	0.033677	1.03425	0.0416739	0.419029	1	0.999995
chr5.131995059.C.T	rs56162149	T	Severity	CAV-FE	T	ACSL6	480	Pneumonia	respiratory	893	25815	2	0.00271809	25.8772	1.34911	-0.0478365	0.95329	0.0591968	0.419037	1	0.999995
chr6.6924962.A.C	rs6933436	C	Severity	CAV	C	-	709.7	Unspecified diffuse connective tissue disease	dermatologic	149	30876	3	0	0	0.922323	-0.104811	0.900495	0.129702	0.419039	1	0.999995
chr2.36677870.C.A	rs6714112	C	Severity	CAV	A	-	367.9	Blindness and low vision	sense organs	306	34386	3	0.114524	67.5263	6.15882	0.0955379	1.10025	0.118229	0.419049	1	0.999995
chr4.67910402.G.A	rs4860265	G	Possible functional consequences	FCP + IP	G	TMPRSS11A	278.11	Morbid obesity	endocrine/metabolic	3031	25255	3	0	0	0.435782	-0.0238785	0.976404	0.02955	0.41905	1	0.999995
chr1.109740350.G.T	rs1332018	T	Risk factor; Severity	CAV	G	GSTM3	610	Benign mammary dysplasias	genitourinary	555	33449	3	0.0236444	60.3341	5.04212	-0.0561764	0.945372	0.0695198	0.419054	1	0.999995
chr5.21768177.G.A	-	HLA-A*02:02	Protective	IP	A	HLA-A	369.5	Conjunctivitis, infectious	sense organs	751	32375	3	0.0147271	50.3247	4.02615	-0.0496358	0.951576	0.0614258	0.419055	1	0.999995
chr22.43928847.C.G	rs738409	G	Protective*Conflicting; Severity*Conflicting	CAV	G	PNPLA3	251.1	Hypoglycemia	endocrine/metabolic	327	24427	3	0	0	1.36247	0.0769603	1.08	0.0952409	0.419056	1	0.999995
chr10.43519603.G.T	rs10793436	G	Severity	CAV	T	-	364	Corneal opacity and other disorders of cornea	sense organs	241	24177	2	0	0	0.959029	-0.0774595	0.925464	0.0958596	0.419061	1	0.999995
chr4.186082920.C.T	rs3775291	T	Risk factor; Severity	CAV-FE	T	TLR3	722.6	Degeneration of intervertebral disc	musculoskeletal	435	33342	3	0	0	0.903677	-0.0701133	0.932288	0.0867687	0.419062	1	0.999995
chr11.88436431.C.T	rs72953026	T	Severity	CAV-FE	T	-	686.1	Carbuncle and furuncle	dermatologic	140	21482	2	0	0	0.369555	0.173835	1.18986	0.215132	0.419069	1	0.999995
chr9.133257521.T.TC	rs8176719	TC	Severity; Risk factor	CAV-FE	TC	ABO	478	Throat pain	respiratory	157	26628	3	0	0	0.923255	-0.10485	0.90046	0.129759	0.419071	1	0.999995
chr4.188627868.CTCT.C	rs1734523522	C	Severity	CAV	C	LINC01060	345.1	Epilepsy	neurological	217	34554	3	0	0	0.00689086	0.122052	1.12981	0.151049	0.419076	1	0.999995
chr14.55263686.C.T	rs10140801	T	Severity	CAV-FE	T	FBXO34-AS1	334	Degenerative disease of the spinal cord	neurological	132	26515	2	0	0	0.0167299	-0.104926	0.900391	0.129855	0.419076	1	0.999995
chr21.41508701.T.G	rs4283504	T	Possible functional consequences	FCP + IP	T	TMPRSS2	483	Acute bronchitis and bronchiolitis	respiratory	413	33297	3	0	0	0.341518	0.0995401	1.10466	0.123191	0.419083	1	0.999995
chr15.33615902.C.T	rs12593288	C	Severity	CAV	T	RYR3	411.8	Other chronic ischemic heart disease, unspecified	circulatory system	257	32773	3	0.0621441	46.6099	3.74601	0.103368	1.1089	0.127929	0.419087	1	0.999995
chr6.52200448.A.G	rs13192246	G	Severity	CAV	A	-	389	Hearing loss	sense organs	1517	26180	2	0.000644079	14.0888	1.16399	-0.034755	0.965842	0.043014	0.419094	1	0.999995
chr9.87724615.A.G	rs3128509	A;G	Possible functional consequences	FCP + IP	A	CTSL	562	Diverticulosis and diverticulitis	digestive	788	27766	3	0	0	0.726222	0.0458679	1.04694	0.0567683	0.419099	1	0.999995
chr2.60480453.A.G	rs1123573	A	Severity	CAV-FE	G	BCL11A	585.34	Chronic Kidney Disease, Stage IV	genitourinary	1037	32087	3	0.00127377	16.214	2.38703	0.0388186	1.03958	0.048044	0.419103	1	0.999995
chr11.1219991.G.T	rs35705950	T	Protective	CAV	T	MUC5B	531.2	Gastric ulcer	digestive	148	38110	3	0	0	0.626774	0.201015	1.22264	0.248789	0.419105	1	0.999995
chr7.117559590.ATCT.A	rs113993960	A	Severity	CAV	A	CFTR	272	Disorders of lipoid metabolism	endocrine/metabolic	13471	22982	3	2.7249e-07	0	1.52202	-0.0988497	0.905879	0.122343	0.419106	1	0.999995
chr6.18015216.C.T	rs140247774	T	Severity	CAV	T	-	599	Other symptoms/disorders or the urinary system	genitourinary	5103	28689	3	0	0	0.239727	-0.0524397	0.948912	0.0649029	0.419107	1	0.999995
chr3.1052111.C.G	rs1504061	G	Severity	CAV	G	-	681.5	Cellulitis and abscess of leg, except foot	dermatologic	626	33589	3	0	0	0.757743	-0.0968372	0.907704	0.119853	0.419108	1	0.999995
chr9.133449836.G.A	rs139951127	A	Severity	CAV-FE	A	ADAMTS13	338.1	Acute pain	neurological	662	22218	2	0	0	0.00128693	0.775479	2.17163	0.959788	0.419109	1	0.999995
chr1.161517662.T.C	rs72717040	C	Risk factor	FCP + IP	C	FCGR2A	296.22	Major depressive disorder	mental disorders	1400	5815	1	NA	NA	0	-0.141021	0.868471	0.174538	0.419109	1	0.999995
chr7.128938247.T.G	rs10488631	TCTA haplotype	Severity in European-Americans	CAV	T	IRF5	560	Intestinal obstruction without mention of hernia	digestive	237	18005	2	0	0	0.156621	0.0767717	1.0798	0.0950195	0.419115	1	0.999995
chr9.81442264.TCAG.T	rs1826292621	T	Severity	CAV	T	-	535.2	Atrophic gastritis	digestive	214	35931	3	0	0	0.548821	0.118518	1.12583	0.146688	0.419115	1	0.999995
chr12.8608014.A.G	rs11613792	A	Severity	CAV	G	AICDA	564.1	Irritable Bowel Syndrome	digestive	432	26378	3	0.0137814	38.9795	3.27759	0.0733775	1.07614	0.0908188	0.419117	1	0.999995
chr6.18015216.C.T	rs140247774	T	Severity	CAV	T	-	246	Other disorders of thyroid	endocrine/metabolic	931	30982	3	0.0980936	50.9579	4.07813	-0.110376	0.895498	0.136612	0.419118	1	0.999995
chr9.87726151.C.T	rs41312184	C;T	Possible functional consequences	FCP + IP	T	CTSL	766	Neuralgia, neuritis, and radiculitis NOS	symptoms	754	32043	3	0	0	0.534514	0.164963	1.17935	0.204174	0.419119	1	0.999995
chr17.15965007.C.T	rs8081547	T	Risk factor	FCP + IP	T	ADORA2B	288.1	Decreased white blood cell count	hematopoietic	510	32877	3	0.101335	78.787	9.42819	-0.0714741	0.93102	0.0884638	0.419121	1	0.999995
chr21.41426103.C.A	rs17000900	A	Severity	CAV-FE	A	MX1	751.2	Congenital anomalies of urinary system	congenital anomalies	158	38511	3	1.29986e-06	22.8107	2.59103	0.129473	1.13823	0.16025	0.419121	1	0.999995
chr10.52340585.A.T	rs1441121	T	Severity	CAV	A	-	627.2	Symptomatic menopause	genitourinary	621	30152	3	8.96736e-07	0	1.95593	-0.0555509	0.945964	0.0687565	0.419127	1	0.999995
chr10.130802064.T.G	rs12253652	G	Severity	CAV	G	-	601.1	Prostatitis	genitourinary	156	34545	3	0	0	0.24386	0.129866	1.13868	0.160738	0.419129	1	0.999995
chr9.78543197.A.G	rs7027911	A	Severity	CAV	A	-	427.6	Premature beats	circulatory system	150	10481	1	NA	NA	0	-0.0964433	0.908061	0.119371	0.41913	1	0.999995
chr1.161517662.T.C	rs72717040	C	Risk factor	FCP + IP	C	FCGR2A	580	Nephritis; nephrosis; renal sclerosis	genitourinary	228	7163	1	NA	NA	0	0.289233	1.3354	0.357993	0.419131	1	0.999995
chr4.186083346.C.T	rs121434431	T	Severity	CAV-FE	T	TLR3	296.2	Depression	mental disorders	6125	24366	3	0.0552846	0	1.05445	0.593586	1.81047	0.7347	0.419131	1	0.999995
chr9.87725456.A.T	rs56952354	A;T	Possible functional consequences	FCP + IP	T	CTSL	704.1	Alopecia	dermatologic	699	26200	2	0	0	0.401528	0.170573	1.18598	0.211131	0.419149	1	0.999995
chr2.162044379.C.T	rs3788979	T	Risk factor	CAV	T	DPP4	555.1	Regional enteritis	digestive	557	27762	3	0.0534899	62.8482	5.38332	0.0807807	1.08413	0.0999893	0.419152	1	0.999995
chr5.159315942.T.G	rs3212227	T	Severity	FCP	G	IL12B	371.2	Conjunctivitis, noninfectious	sense organs	113	33552	3	0	0	0.504866	-0.123663	0.883677	0.15307	0.419156	1	0.999995
chr13.22495675.AG.A	rs10714879	A	Severity	CAV	AG	-	709.2	Sicca syndrome	dermatologic	194	23816	2	0	0	0.600881	-0.0971674	0.907404	0.120274	0.419158	1	0.999995
chr17.34252769.A.G	rs1024611	G	Risk factor	CAV	G	CCL2	389.2	Conductive hearing loss	sense organs	112	34953	3	0.185847	65.5608	5.80734	0.123189	1.1311	0.152484	0.419159	1	0.999995
chr2.136948486.A.G	rs7605851	G	Severity	CAV-FE	G	THSD7B	426.31	Right bundle branch block	circulatory system	136	29540	3	0	0	0.0586535	0.166341	1.18098	0.205899	0.419161	1	0.999995
chr4.111691870.C.T	rs112641600	C	Severity	CAV	T	-	586.4	Stricture/obstruction of ureter	genitourinary	613	31596	3	0	0	1.51201	-0.101347	0.903619	0.125449	0.419164	1	0.999995
chr5.132485305.G.A	rs17622656	A	Risk factor	FCP + IP	A	IRF1	835	Internal derangement of knee	injuries & poisonings	205	37956	3	0.137936	68.8935	6.42953	-0.102384	0.902683	0.126734	0.419165	1	0.999995
chrX.15592465.T.A	rs73195521	A	Severity	CAV	A	ACE2	550.2	Diaphragmatic hernia	digestive	344	36482	3	0	0	0.00110064	0.839251	2.31463	1.03884	0.419165	1	0.999995
chr1.154454494.A.C	rs2228145	A	Risk factor	CAV	C	IL6R	751.2	Congenital anomalies of urinary system	congenital anomalies	160	38691	3	0	0	0.27659	0.101604	1.10694	0.125768	0.419169	1	0.999995
chr16.3500977.C.G	rs2301762	G	Severity	CAV	G	CLUAP1	296.2	Depression	mental disorders	6102	24189	3	0	0	0.610892	0.0436031	1.04457	0.0539737	0.419173	1	0.999995
chr12.6845711.C.T	rs5443	T	protective	CAV	T	CDCA3	709	Diffuse diseases of connective tissue	dermatologic	390	24154	2	0.00913344	42.06	1.72592	-0.0619297	0.939949	0.0766602	0.419179	1	0.999995
chr18.69541156.T.C	rs12958013	T	Severity	CAV	C	DOK6	695	Erythematous conditions	dermatologic	1426	31355	3	0	0	1.24401	-0.0602846	0.941497	0.0746239	0.419179	1	0.999995
chr16.3500977.C.G	rs2301762	G	Severity	CAV	G	CLUAP1	535.2	Atrophic gastritis	digestive	212	35795	3	0	0	0.214605	0.180749	1.19811	0.223742	0.419181	1	0.999995
chr4.186082920.C.T	rs3775291	T	Risk factor; Severity	CAV-FE	T	TLR3	280	Iron deficiency anemias	hematopoietic	2787	29294	3	0	0	0.747426	0.0302868	1.03075	0.037491	0.419182	1	0.999995
chr2.216660263.A.C	rs2270360	A	Severity	CAV	C	IGFBP2	241	Nontoxic nodular goiter	endocrine/metabolic	2001	28658	3	0	0	1.19611	-0.0358478	0.964787	0.044375	0.419184	1	0.999995
chrX.12888602.G.A	rs147244662	A	Severity; Severity for males	CAV-FE	A	TLR7	782.3	Edema	symptoms	2166	34704	3	0	0	0.00524457	-0.827246	0.437252	1.02403	0.419184	1	0.999995
chr1.155133406.T.G	rs4971066	G	Risk factor	CAV	G	EFNA1	242.1	Graves' disease	endocrine/metabolic	448	30882	3	0.0428383	52.9006	4.24634	0.0814957	1.08491	0.100882	0.419186	1	0.999995
chr6.6924962.A.C	rs6933436	C	Severity	CAV	C	-	706.1	Acne	dermatologic	725	32063	3	0	0	0.565242	-0.0486511	0.952513	0.0602247	0.41919	1	0.999995
chr17.8109899.C.T	rs151256885	T	Severity	CAV	T	ALOXE3	585.3	Chronic renal failure [CKD]	genitourinary	2516	31831	3	0	0	0.853114	-0.0731359	0.929474	0.0905345	0.419192	1	0.999995
chr2.195994321.C.T	rs191631470	T	Severity	CAV	T	DNAH7	362.3	Other nondiabetic retinopathy	sense organs	229	33586	3	0	0	0.5952	0.588995	1.80218	0.729119	0.419196	1	0.999995
chr2.181488719.A.C	rs2034831	C	Severity	CAV	C	ITGA4	514.2	Solitary pulmonary nodule	respiratory	1273	35988	3	1.68035e-06	0	1.8014	-0.0785156	0.924488	0.0971951	0.419197	1	0.999995
chr22.19963748.G.A	rs4680	A	Risk factor	FCP	A	COMT	315	Develomental delays and disorders	mental disorders	134	38359	3	0	0	0.548551	0.103067	1.10857	0.127588	0.419198	1	0.999995
chr1.196673103.G.A	rs800292	A	Severity	CAV	G	CFH	772.2	Spasm of muscle	symptoms	200	8627	1	NA	NA	0	-0.100065	0.904779	0.123872	0.419201	1	0.999995
chr15.60810211.C.T	rs341419	T	Severity	CAV-FE	T	RORA	295.1	Schizophrenia	mental disorders	468	23742	3	0	0	0.591979	-0.0650557	0.937015	0.0805339	0.419203	1	0.999995
chrX.12885540.A.T	rs179008	T	Severity; Risk factor	CAV	T	TLR7	803	Fracture of upper limb	injuries & poisonings	381	34195	3	9.95156e-08	20.5938	2.5187	0.082408	1.0859	0.102017	0.419211	1	0.999995
chr8.97128242.T.C	rs7817272	C	Severity	CAV	C	CPQ	496	Chronic airway obstruction	respiratory	2134	29619	3	0.0123549	70.6821	6.82178	0.0296628	1.03011	0.0367223	0.419229	1	0.999995
chr2.216660263.A.C	rs2270360	A	Severity	CAV	C	IGFBP2	327.41	Organic or persistent insomnia	neurological	591	27887	3	0.129775	89.1582	18.447	-0.0626554	0.939267	0.0775684	0.419239	1	0.999995
chr17.63488670.G.A	rs4343	G	Severity; Risk factor	CAV	A	ACE	599.5	Frequency of urination and polyuria	genitourinary	769	10740	1	NA	NA	0	0.0455085	1.04656	0.0563405	0.41924	1	0.999995
chr12.8608014.A.G	rs11613792	A	Severity	CAV	G	AICDA	798.1	Chronic fatigue syndrome	symptoms	339	28329	3	0.0173638	34.1964	3.03935	0.0826137	1.08612	0.10228	0.419251	1	0.999995
chr5.159315942.T.G	rs3212227	T	Severity	FCP	G	IL12B	250.42	Other abnormal glucose	endocrine/metabolic	2128	26877	3	0.00535904	57.097	4.66168	0.0294196	1.02986	0.0364232	0.419255	1	0.999995
chr5.142872984.C.T	rs10039856	C	Severity	CAV	T	ARHGAP26	695.8	Other specified erythematous conditions	dermatologic	322	32120	3	0.0209015	37.4381	3.19683	0.077084	1.08013	0.0954354	0.419258	1	0.999995
chr6.147217556.A.G	rs116898161	G	Severity	CAV	G	STXBP5	603	Other disorders of testis	genitourinary	105	33965	3	0	0	3.48745e-05	-0.819904	0.440474	1.01511	0.419265	1	0.999995
chr1.87162490.C.T	rs10873821	C	Severity	CAV	T	LINC01140	496.21	Obstructive chronic bronchitis	respiratory	332	22643	2	0	0	0.0247942	0.0698904	1.07239	0.0865315	0.41927	1	0.999995
chr6.31153649.G.A	rs143334143	A	Severity; Risk factor	CAV-FE	A	CCHCR1	526	Diseases of the jaws	digestive	133	36844	3	0	0	0.331175	0.164933	1.17931	0.204205	0.419271	1	0.999995
chr11.26675470.T.G	rs10835056	G	Severity	CAV	T	SLC5A12	766	Neuralgia, neuritis, and radiculitis NOS	symptoms	747	31719	3	0	0	0.509041	0.0441083	1.0451	0.0546108	0.419272	1	0.999995
chr16.78590128.A.G	rs72803978	A	Severity	CAV	G	WWOX	585	Renal failure	genitourinary	3559	31959	3	0	0	0.493617	-0.0659669	0.936162	0.0816746	0.419275	1	0.999995
chr1.214663607.G.A	rs143976001	A	Severity	CAV	A	CENPF	530.11	GERD	digestive	5716	17569	2	0	0	0.0276985	-0.317987	0.727612	0.393705	0.419276	1	0.999995
chr4.24511798.A.G	rs73246461	G	Severity	CAV	G	-	599.2	Retention of urine	genitourinary	557	28050	3	0	0	0.7192	-0.0693146	0.933033	0.0858203	0.41928	1	0.999995
chr12.52726315.TC.T	rs5798227	T	Risk factor	CAV	TC	-	574.2	Calculus of bile duct	digestive	181	37275	3	0.0659343	32.0083	2.94154	0.14943	1.16117	0.185015	0.419284	1	0.999995
chr22.43928847.C.G	rs738409	G	Protective*Conflicting; Severity*Conflicting	CAV	G	PNPLA3	242	Thyrotoxicosis with or without goiter	endocrine/metabolic	868	30743	3	0	0	0.357142	0.047831	1.04899	0.0592218	0.419287	1	0.999995
chr9.78543197.A.G	rs7027911	A	Severity	CAV	G	-	277	Other disorders of metabolism	endocrine/metabolic	648	23960	2	0	0	0.259219	-0.0531717	0.948217	0.0658346	0.419289	1	0.999995
chr4.71742666.T.G	rs2282679	G	Severity	CAV	G	GC	740.12	Osteoarthrosis, localized, secondary	musculoskeletal	150	31139	3	0	0	0.376858	-0.132291	0.876086	0.1638	0.4193	1	0.999995
chr1.3081749.G.A	rs12745140	A	Severity	CAV	A	PRDM16	380.1	Otitis externa	sense organs	279	35441	3	0	0	0.505759	0.141667	1.15219	0.17541	0.419303	1	0.999995
chr17.27263807.T.C	rs60811869	C	Severity	CAV	C	-	041	Bacterial infection NOS	infectious diseases	856	36014	3	0.0216146	5.78938	2.1229	0.112113	1.11864	0.138822	0.419321	1	0.999995
chrX.15564142.G.A	rs147311723	A	Severity	CAV	A	ACE2	174	Breast cancer	neoplasms	1221	35885	3	0	0	0.571424	-0.292974	0.746041	0.362776	0.419326	1	0.999995
chr2.112913801.G.T	rs3811046	T	Risk factor	CAV	G	IL37	420.3	Endocarditis	circulatory system	101	28649	2	0	0	0.445617	-0.128137	0.879733	0.158666	0.419328	1	0.999995
chr2.191909428.G.A	rs147509469	A	Risk factor for females	CAV	A	CAVIN2-AS1	433.21	Cerebral artery occlusion, with cerebral infarction	circulatory system	1111	35840	3	0	0	0.365986	-0.176073	0.838557	0.218024	0.419331	1	0.999995
chr14.102356233.A.G	rs11160678	G	Severity	CAV	G	CINP	1010	NA	NA	21173	11788	3	0.000514698	30.5612	2.88023	-0.0147361	0.985372	0.0182472	0.419332	1	0.999995
chr3.141689849.A.G	rs6440031	G	Severity	CAV	A	LINC02618	070.2	Viral hepatitis B	infectious diseases	394	24803	3	0	0	0.511805	-0.138685	0.870502	0.171732	0.419339	1	0.999995
chrX.15596127.G.T	rs146598386	T	Severity	CAV	T	ACE2	252.1	Hyperparathyroidism	endocrine/metabolic	600	35120	3	0.226284	18.0856	2.44157	0.341246	1.4067	0.422564	0.419345	1	0.999995
chr10.52340585.A.T	rs1441121	T	Severity	CAV	A	-	805	Fracture of vertebral column without mention of spinal cord injury	injuries & poisonings	112	25636	2	0.103869	71.7861	3.54435	0.115213	1.12211	0.142669	0.419346	1	0.999995
chr17.8109899.C.T	rs151256885	T	Severity	CAV	T	ALOXE3	189.2	Cancer of bladder	neoplasms	144	38636	3	0.11965	0	1.89441	0.302772	1.35361	0.374924	0.419347	1	0.999995
chr14.74952741.A.G	rs2268616	G	Risk factor	CAV	G	PGF	443.7	Peripheral angiopathy in diseases classified elsewhere	circulatory system	916	32730	3	0.0431812	42.0471	3.45108	0.0896781	1.09382	0.11105	0.419351	1	0.999995
chr4.188627868.CTCT.C	rs1734523522	C	Severity	CAV	C	LINC01060	172.22	Squamous cell carcinoma	neoplasms	147	27552	2	0	0	0.365761	-0.212051	0.808923	0.26259	0.419357	1	0.999995
chr8.97128242.T.C	rs7817272	C	Severity	CAV	C	CPQ	276.14	Hypopotassemia	endocrine/metabolic	865	34226	3	0	0	0.966692	0.0433832	1.04434	0.0537232	0.41936	1	0.999995
chr4.67910402.G.A	rs4860265	G	Possible functional consequences	FCP + IP	G	TMPRSS11A	227.1	Benign neoplasm of adrenal gland	neoplasms	102	37419	3	0	0	0.889788	-0.122078	0.88508	0.151174	0.41936	1	0.999995
chr13.33129529.C.G	rs34425674	G	Risk factor	CAV	G	STARD13	198.6	Secondary malignancy of bone	neoplasms	152	35154	3	0	0	0.420467	-0.576266	0.561993	0.713617	0.419362	1	0.999995
chr9.87726151.C.T	rs41312184	C;T	Possible functional consequences	FCP + IP	T	CTSL	740.9	Osteoarthrosis NOS	musculoskeletal	2876	31120	3	0	0	0.119529	-0.100709	0.904196	0.124713	0.419364	1	0.999995
chr17.35880776.C.T	rs2107538	T	Risk factor; Severity	FCP	T	CCL5	735.2	Acquired toe deformities	musculoskeletal	470	35851	3	0	0	0.255453	-0.0599907	0.941773	0.0742904	0.419369	1	0.999995
chr12.47879112.A.G	rs2228570	AG genotype	Severity	CAV	A	VDR	389.2	Conductive hearing loss	sense organs	105	30651	3	0	0	1.54891	0.122637	1.13047	0.15187	0.41937	1	0.999995
chr1.244873270.T.C	rs12130553	C	Severity	CAV	T	-	696.4	Psoriasis	dermatologic	304	17162	2	0	0	0.992135	-0.072533	0.930035	0.0898225	0.41937	1	0.999995
chr17.63488670.G.A	rs4343	G	Severity; Risk factor	CAV	G	ACE	261.4	Vitamin D deficiency	endocrine/metabolic	6274	16094	2	0	0	0.0859659	0.0189487	1.01913	0.0234662	0.419386	1	0.999995
chr9.87724615.A.G	rs3128509	A;G	Possible functional consequences	FCP + IP	A	CTSL	185	Cancer of prostate	neoplasms	596	34679	3	0	0	0.111584	0.0571436	1.05881	0.0707672	0.419386	1	0.999995
chr1.161544752.A.C	rs396991	C	Severity	CAV-FE	C	FCGR3A	705	Disorders of sweat glands	dermatologic	237	31122	3	0.0118305	17.325	2.41911	0.0796143	1.08287	0.0985952	0.419387	1	0.999995
chr1.161544752.A.C	rs396991	C	Severity	CAV-FE	C	FCGR3A	555.1	Regional enteritis	digestive	524	26631	3	0	0	0.562052	0.0536854	1.05515	0.0664855	0.419392	1	0.999995
chr7.22728630.G.T	rs2066992	T	Protective	CAV-FE	T	IL6	433.21	Cerebral artery occlusion, with cerebral infarction	circulatory system	1109	35858	3	0	0	0.23378	0.0584605	1.0602	0.0723994	0.419395	1	0.999995
chr9.87725456.A.T	rs56952354	A;T	Possible functional consequences	FCP + IP	T	CTSL	743.13	Other specified osteoporosis	musculoskeletal	222	26089	2	0	0	0.701483	0.27913	1.32198	0.345686	0.419398	1	0.999995
chr9.133257521.T.TC	rs8176719	TC	Severity; Risk factor	CAV-FE	TC	ABO	560.2	Impaction of intestine	digestive	212	28324	3	0.0264347	41.2458	3.40401	0.0872272	1.09114	0.108028	0.419409	1	0.999995
chr4.67910402.G.A	rs4860265	G	Possible functional consequences	FCP + IP	G	TMPRSS11A	110.2	Dermatomycoses	infectious diseases	288	30666	3	0	0	0.41102	-0.0711288	0.931342	0.0880916	0.419412	1	0.999995
chr14.76832814.C.CT	rs34279101	CT	Severity	CAV	CT	LRRC74A	475	Chronic sinusitis	respiratory	1923	26342	3	0	0	1.01007	0.0360885	1.03675	0.0446961	0.419425	1	0.999995
chr10.52771475.C.T	rs1800450	T	Severity	CAV	T	MBL2	557	Intestinal malabsorption (non-celiac)	digestive	135	28383	3	0	0	0.341229	-0.17714	0.837662	0.219393	0.419431	1	0.999995
chr5.123497022.T.C	rs62377777	T	Severity	CAV	C	-	990	Effects radiation NOS	injuries & poisonings	143	37903	3	0	0	0.40166	0.112293	1.11884	0.13908	0.419439	1	0.999995
chr2.195519781.A.G	rs74417002	G	Severity	CAV	G	-	706.1	Acne	dermatologic	758	33109	3	2.65853e-06	12.7668	2.29271	-0.1141	0.892169	0.141319	0.41944	1	0.999995
chr1.46309111.A.G	rs41292543	G	Severity	CAV-FE	G	UQCRH	079	Viral infection	infectious diseases	821	28002	3	0.00208343	25.2256	2.67471	0.0868643	1.09075	0.107588	0.419447	1	0.999995
chr14.102356233.A.G	rs11160678	G	Severity	CAV	G	CINP	736	Other acquired deformities of limbs	musculoskeletal	125	35487	3	0.0916235	61.0377	5.13316	0.111438	1.11788	0.138027	0.419456	1	0.999995
chr10.104263031.C.A	rs4925	A	Protective for neurological complications of long COVID	CAV	A	GSTO1	289.4	Lymphadenitis	hematopoietic	555	34567	3	0	0	0.786149	0.0604424	1.06231	0.074865	0.419464	1	0.999995
chr1.20166359.C.T	rs72663004	T	Severity	CAV	T	PLA2G2C	256	Ovarian dysfunction	endocrine/metabolic	445	35142	3	0	0	1.14504	0.12542	1.13362	0.155349	0.419467	1	0.999995
chr6.18015216.C.T	rs140247774	T	Severity	CAV	T	-	738.4	Acquired spondylolisthesis	musculoskeletal	192	35733	3	0.272448	39.4474	3.30291	-0.311641	0.732244	0.386008	0.419468	1	0.999995
chr7.54580201.A.C	rs622568	C	Severity; Risk factor	CAV-FE	C	-	180.3	Cervical intraepithelial neoplasia [CIN] [Cervical dysplasia]	neoplasms	370	34846	3	2.0665e-07	0	1.54472	-0.0704608	0.931964	0.0872754	0.419472	1	0.999995
chr14.55263686.C.T	rs10140801	T	Severity	CAV-FE	C	FBXO34-AS1	136	Other infectious and parasitic diseases	infectious diseases	132	8860	1	NA	NA	0	0.139182	1.14933	0.172399	0.41948	1	0.999995
chr12.57108399.C.T	rs324011	T	Risk factor; Severity	CAV	T	STAT6	530.9	Heartburn	digestive	383	28151	3	0.017635	44.8005	3.62322	-0.0679952	0.934265	0.0842244	0.419488	1	0.999995
chr4.67964168.T.A	rs720009	A	Possible functional consequences	FCP + IP	A	TMPRSS11A	394.7	Disease of tricuspid valve	circulatory system	143	34612	3	0	0	1.03209	0.202102	1.22397	0.250341	0.419491	1	0.999995
chr4.71742666.T.G	rs2282679	G	Severity	CAV	G	GC	512.8	Cough	respiratory	4701	23146	3	0	0	0.500458	0.0249959	1.02531	0.0309621	0.419491	1	0.999995
chr14.72467521.C.T	rs12587980	T	Severity	CAV	T	RGS6	427.3	Other specified cardiac dysrhythmias	circulatory system	534	29470	3	0	0	1.25482	-0.0536806	0.947735	0.0664938	0.419492	1	0.999995
chr6.31572536.A.G	rs909253	G	Risk factor	CAV	G	TNF	459.9	Circulatory disease NEC	circulatory system	160	12583	1	NA	NA	0	0.106897	1.11282	0.132413	0.419496	1	0.999995
chr14.76832814.C.CT	rs34279101	CT	Severity	CAV	CT	LRRC74A	289.3	Personal history of diseases of blood and blood-forming organs	hematopoietic	543	34127	3	0	0	1.25216	0.0650994	1.06727	0.0806392	0.419499	1	0.999995
chr12.47844974.A.G	rs731236	AG and AA genotype	Severity	CAV	G	VDR	182	Malignant neoplasm of uterus	neoplasms	171	35569	3	0	0	1.01323	0.0943944	1.09899	0.116928	0.419501	1	0.999995
chr8.37849759.C.T	rs138763430	T	Severity	CAV	T	BRF2	496	Chronic airway obstruction	respiratory	2136	29653	3	0	0	1.33547	-0.327635	0.720626	0.405848	0.419502	1	0.999995
chr7.22548762.C.T	rs13227460	T	Severity	CAV	T	STEAP1B	519.9	Symptoms involving respiratory system and other chest symptoms	respiratory	124	37369	3	0	0	0.662517	0.141451	1.15194	0.175222	0.419513	1	0.999995
chrX.12889539.C.G	rs3853839	G	Severity; Risk factor	CAV-FE	G	TLR7	429.1	Heart transplant/surgery	circulatory system	113	31980	3	0.498473	77.703	8.96982	0.157549	1.17064	0.195164	0.419514	1	0.999995
chr17.49863303.C.T	rs77534576	T	Severity	CAV	T	-	362.9	Retinal edema	sense organs	341	33635	3	0	0	0.147137	0.19006	1.20932	0.235439	0.419517	1	0.999995
chr17.8109899.C.T	rs151256885	T	Severity	CAV	T	ALOXE3	327.4	Insomnia	neurological	3294	30347	3	0.00618697	7.37687	2.15929	0.0662717	1.06852	0.0820947	0.419517	1	0.999995
chr15.60845514.G.A	rs17303202	A	Risk factor; Severity	CAV-FE	A	RORA	714.1	Rheumatoid arthritis	musculoskeletal	789	36125	3	0.00213088	6.34622	2.13553	0.0468902	1.04801	0.058086	0.419519	1	0.999995
chr11.71456403.G.T	rs12785878	G	Severity	CAV	G	NADSYN1	275.6	Hypercalcemia	endocrine/metabolic	189	12793	1	NA	NA	0	-0.0937004	0.910555	0.116073	0.41952	1	0.999995
chr1.87162490.C.T	rs10873821	C	Severity	CAV	T	LINC01140	558	Noninfectious gastroenteritis	digestive	591	21430	2	0	0	0.193269	0.0530185	1.05445	0.0656781	0.419524	1	0.999995
chr9.117713024.A.G	rs4986790	G	Severity	CAV	G	TLR4	244.4	Hypothyroidism NOS	endocrine/metabolic	3140	31245	3	0	0	0.640577	-0.0471669	0.953928	0.0584309	0.419537	1	0.999995
chr10.52771466.C.T	rs1800451	T	Potential functional effect on protein	FCP + IP	T	MBL2	722.1	Displacement of intervertebral disc	musculoskeletal	806	33177	3	0	0	1.08266	0.0723576	1.07504	0.0896378	0.419539	1	0.999995
chr17.27660155.T.C	rs117217714	C	Severity	CAV	C	NOS2P1	564.9	Personal history of diseases of digestive system	digestive	294	28374	3	0	0	0.00168013	0.586269	1.79727	0.726304	0.419554	1	0.999995
chr5.157106730.T.C	rs35960726	C	Severity	CAV	C	HAVCR2	476	Allergic rhinitis	respiratory	4309	26691	3	0	0	0.648572	0.230246	1.25891	0.285243	0.419555	1	0.999995
chr11.611919.C.G	rs702966	C	Severity in African-Americans	CAV	G	PHRF1	766	Neuralgia, neuritis, and radiculitis NOS	symptoms	531	24479	2	0	0	0.0480192	-0.0533301	0.948067	0.066069	0.419559	1	0.999995
chr9.133257521.T.TC	rs8176719	TC	Severity; Risk factor	CAV-FE	TC	ABO	250.14	Type 1 diabetes with neurological manifestations	endocrine/metabolic	123	26883	3	0	0	1.80371	0.111656	1.11813	0.138327	0.419559	1	0.999995
chrX.15599938.A.G	rs2106809	G	Severity	CAV	G	ACE2	550.5	Ventral hernia	digestive	631	36487	3	0	0	0.805516	-0.0656969	0.936415	0.0813909	0.419565	1	0.999995
chr4.67964168.T.A	rs720009	A	Possible functional consequences	FCP + IP	A	TMPRSS11A	270.3	Disorders of plasma protein metabolism	endocrine/metabolic	350	36320	3	0	0	0.0788574	-0.115787	0.890665	0.143447	0.419566	1	0.999995
chr3.1052111.C.G	rs1504061	G	Severity	CAV	G	-	476	Allergic rhinitis	respiratory	4279	26512	3	0	0	0.330044	-0.0394389	0.961329	0.0488612	0.419573	1	0.999995
chr21.41473715.C.A	rs2298661	A	Protective	CAV-FE	A	TMPRSS2	695.7	Prurigo and Lichen	dermatologic	299	32042	3	0.093406	71.3872	6.98988	0.0823809	1.08587	0.102062	0.419573	1	0.999995
chr9.21131628.G.C	rs12236000	G	Severity	CAV	C	-	352.2	Facial nerve disorders [CN7]	neurological	184	35165	3	0	0	0.983103	0.138754	1.14884	0.171903	0.419573	1	0.999995
chr1.12207235.C.T	rs3397	T	Severity	CAV-FE	C	TNFRSF1B	352.2	Facial nerve disorders [CN7]	neurological	109	20554	2	0	0	0.00448433	-0.118521	0.888234	0.146839	0.419583	1	0.999995
chr7.54580201.A.C	rs622568	C	Severity; Risk factor	CAV-FE	C	-	394.2	Mitral valve disease	circulatory system	364	34709	3	0.0192928	43.4951	3.53952	0.0724573	1.07515	0.0897714	0.419591	1	0.999995
chr9.131672331.T.G	rs12551879	G	Severity	CAV	G	RAPGEF1	459.7	Blood vessel replaced	circulatory system	172	36216	3	0	0	0.250014	-0.172244	0.841774	0.213402	0.419591	1	0.999995
chr15.33615902.C.T	rs12593288	C	Severity	CAV	T	RYR3	280.2	Iron deficiency anemia secondary to blood loss (chronic)	hematopoietic	1108	28968	3	0	0	0.157631	0.052721	1.05414	0.0653191	0.419592	1	0.999995
chr6.147217556.A.G	rs116898161	G	Severity	CAV	G	STXBP5	372	Disorders of conjunctiva	sense organs	266	33646	3	0	0	0.881162	0.263398	1.30134	0.326345	0.4196	1	0.999995
chr4.107694523.TG.T	rs70947091	T	Severity	CAV-FE	T	PAPSS1	626.13	Irregular menstrual cycle	genitourinary	680	31061	3	0.0481487	74.2163	7.75684	-0.0564718	0.945093	0.0699677	0.419602	1	0.999995
chrX.15587729.C.T	rs4646140	T	Severity	CAV	T	ACE2	735.2	Acquired toe deformities	musculoskeletal	472	36006	3	0	0	0.06884	0.120936	1.12855	0.149838	0.419602	1	0.999995
chr18.69541156.T.C	rs12958013	T	Severity	CAV	C	DOK6	560	Intestinal obstruction without mention of hernia	digestive	328	27488	3	0	0	1.15399	-0.12243	0.884768	0.151689	0.419603	1	0.999995
chr15.60902209.A.G	rs4774377	G	Risk factor	CAV-FE	G	RORA	513.3	Hypoventilation	respiratory	106	24995	2	0	0	0.613697	0.121747	1.12947	0.150844	0.419606	1	0.999995
chr7.54580201.A.C	rs622568	C	Severity; Risk factor	CAV-FE	C	-	053	Herpes zoster	infectious diseases	664	27870	3	0	0	1.14349	-0.0524118	0.948938	0.0649386	0.41961	1	0.999995
chr19.35687796.G.A	rs77127536	A	Severity	CAV	A	TYMSP2	250.42	Other abnormal glucose	endocrine/metabolic	2125	26826	3	2.66711e-06	0	1.92332	-0.0383204	0.962405	0.0474794	0.419611	1	0.999995
chr6.52236941.T.C	rs763780	C	Protective	FCP	C	IL17F	842	Other sprains and strains	injuries & poisonings	140	36553	3	0	0	0.92116	-0.233095	0.792078	0.28881	0.419616	1	0.999995
chr11.611919.C.G	rs702966	C	Severity in African-Americans	CAV	G	PHRF1	275.6	Hypercalcemia	endocrine/metabolic	484	28341	2	0.00552505	36.1375	1.56586	0.0550837	1.05663	0.0682506	0.41962	1	0.999995
chr1.12207235.C.T	rs3397	T	Severity	CAV-FE	T	TNFRSF1B	578.8	Hemorrhage of rectum and anus	digestive	250	6919	1	NA	NA	0	0.0935151	1.09803	0.115869	0.419623	1	0.999995
chr13.41746691.T.A	rs10507497	A	Severity	CAV-FE	A	VWA8	588	Disorders resulting from impaired renal function	genitourinary	490	31969	3	0.000740271	0	1.70485	-0.0657874	0.93633	0.0815142	0.419628	1	0.999995
chr12.106231175.T.A	rs12823094	A	Severity	CAV	A	-	627.2	Symptomatic menopause	genitourinary	613	29434	3	2.72416e-07	0	1.77268	-0.0694624	0.932895	0.0860688	0.419634	1	0.999995
chr12.57108399.C.T	rs324011	T	Risk factor; Severity	CAV	T	STAT6	054	Herpes simplex	infectious diseases	1229	27745	3	0	0	0.250121	0.0378087	1.03853	0.0468477	0.419635	1	0.999995
chrX.15581269.T.C	rs138390800	C	May destabilize ACE2 protein structure	FCP + IP	C	ACE2	571.8	Liver abscess and sequelae of chronic liver disease	digestive	301	32887	3	0	0	0.000631223	0.834155	2.30287	1.0336	0.419643	1	0.999995
chr20.50172836.A.G	rs6122883	G	Severity	CAV-FE	G	LINC01273	374.3	Ptosis of eyelid	sense organs	150	33169	3	0	0	0.526056	0.105821	1.11162	0.131122	0.419644	1	0.999995
chr1.12207235.C.T	rs3397	T	Severity	CAV-FE	C	TNFRSF1B	604	Disorders of penis	genitourinary	144	19655	2	0.00408888	6.25339	1.06671	-0.104503	0.900772	0.12949	0.419646	1	0.999995
chr17.16948873.A.G	rs34557412	G	Severity	CAV	G	TNFRSF13B	185	Cancer of prostate	neoplasms	604	35402	3	1.72758e-07	38.3775	3.24557	0.470779	1.60124	0.583349	0.419651	1	0.999995
chr17.63488670.G.A	rs4343	G	Severity; Risk factor	CAV	A	ACE	452	Other venous embolism and thrombosis	circulatory system	213	11663	1	NA	NA	0	-0.0825997	0.92072	0.102352	0.419656	1	0.999995
chr17.15965007.C.T	rs8081547	T	Risk factor	FCP + IP	T	ADORA2B	724	Other and unspecified disorders of back	musculoskeletal	655	31691	3	0.000460773	0	1.62443	0.0593111	1.06111	0.0734942	0.419657	1	0.999995
chr2.196087686.G.A	rs2176724	A	Severity	CAV	A	-	627.2	Symptomatic menopause	genitourinary	636	31338	3	0	0	1.12158	0.0601293	1.06197	0.0745092	0.419663	1	0.999995
chr1.205208489.G.A	rs11240388	G	Severity	CAV-FE	A	DSTYK	359.2	Myopathy	neurological	104	23888	2	0.00103023	1.51444	1.01538	-0.139574	0.869729	0.172956	0.419673	1	0.999995
chr15.60845514.G.A	rs17303202	A	Risk factor; Severity	CAV-FE	A	RORA	381.11	Suppurative and unspecified otitis media	sense organs	186	36076	3	1.9643e-06	0	1.85057	0.0940707	1.09864	0.11657	0.419674	1	0.999995
chr6.52200448.A.G	rs13192246	G	Severity	CAV	A	-	727.6	Rupture of tendon, nontraumatic	musculoskeletal	110	22345	2	0.00739405	12.9641	1.14895	-0.12465	0.882806	0.154465	0.419681	1	0.999995
chr5.32750877.T.C	rs1173773	C	Protective	CAV	C	NPR3	614.5	Inflammatory disease of cervix, vagina, and vulva	genitourinary	547	27760	2	0.00792438	38.8526	1.63539	-0.052793	0.948576	0.0654212	0.419684	1	0.999995
chr1.3081749.G.A	rs12745140	A	Severity	CAV	A	PRDM16	395	Heart valve disorders	circulatory system	1798	34264	3	0.0156884	42.0303	3.45008	0.0567044	1.05834	0.0702685	0.419685	1	0.999995
chr11.114726432.A.T	rs1712779	T	Severity	CAV-FE	T	-	705	Disorders of sweat glands	dermatologic	254	33116	3	0.0488948	61.3651	5.17666	0.0819337	1.08538	0.101533	0.419686	1	0.999995
chr11.71456403.G.T	rs12785878	G	Severity	CAV	T	NADSYN1	770	Myalgia and myositis unspecified	symptoms	587	25219	2	0.0404997	71.9119	3.56022	0.0521353	1.05352	0.0646068	0.419687	1	0.999995
chr2.112913801.G.T	rs3811046	T	Risk factor	CAV	T	IL37	586	Other disorders of the kidney and ureters	genitourinary	499	7227	1	NA	NA	0	0.0662245	1.06847	0.0820665	0.419688	1	0.999995
chr12.132489230.GC.G	rs56106917	G	Severity	CAV	G	FBRSL1	454.1	Varicose veins of lower extremity	circulatory system	1476	31911	3	0.00179908	35.5431	3.10285	-0.0340513	0.966522	0.0421969	0.419689	1	0.999995
chr21.33287378.C.T	rs8178521	T	Severity	CAV-FE	T	IL10RB	750	Digestive congenital anomalies	congenital anomalies	101	38053	3	0.00528407	0	1.93913	0.154539	1.16712	0.191509	0.419693	1	0.999995
chr22.41925447.G.A	rs61756766	A	Severity	CAV	A	TNFRSF13C	617	NA	NA	1042	36764	3	0	0	0.743631	0.190934	1.21038	0.236614	0.419701	1	0.999995
chr22.43928847.C.G	rs738409	G	Protective*Conflicting; Severity*Conflicting	CAV	G	PNPLA3	272.11	Hypercholesterolemia	endocrine/metabolic	4745	22711	3	0.00406805	60.9988	5.12804	-0.02374	0.97654	0.0294198	0.419702	1	0.999995
chr16.85959043.C.T	rs12444486	C	Severity in African-Americans	CAV	C	-	599.8	Other symptoms involving urinary system	genitourinary	253	27693	3	0.00678828	5.84084	2.12406	0.0746514	1.07751	0.0925126	0.419706	1	0.999995
chr21.41465040.G.A	rs17001042	A	Possible functional consequences	FCP + IP	A	TMPRSS2	717	Polymyalgia Rheumatica	musculoskeletal	122	39156	3	0.067295	0	1.19583	0.288738	1.33474	0.357827	0.419711	1	0.999995
chr11.114726432.A.T	rs1712779	T	Severity	CAV-FE	T	-	245.2	Chronic thyroiditis	endocrine/metabolic	899	31209	3	0.00219928	0	1.64825	-0.0430391	0.957874	0.0533379	0.419716	1	0.999995
chr11.114726432.A.T	rs1712779	T	Severity	CAV-FE	T	-	245.21	Chronic lymphocytic thyroiditis	endocrine/metabolic	899	31209	3	0.00219928	0	1.64825	-0.0430391	0.957874	0.0533379	0.419716	1	0.999995
chr4.153687301.A.G	rs1898830	G	Severity; Risk factor	CAV	G	TLR2	710	Osteomyelitis, periostitis, and other infections involving bone	musculoskeletal	250	36385	3	0	0	0.219125	0.0857526	1.08954	0.106273	0.419718	1	0.999995
chr4.153687301.A.G	rs1898830	G	Severity; Risk factor	CAV	G	TLR2	710.1	Osteomyelitis	musculoskeletal	250	36385	3	0	0	0.219125	0.0857526	1.08954	0.106273	0.419718	1	0.999995
chr5.132485305.G.A	rs17622656	A	Risk factor	FCP + IP	A	IRF1	418	Nonspecific chest pain	circulatory system	4975	29241	3	0	0	0.0483894	-0.0232576	0.977011	0.0288232	0.41972	1	0.999995
chr5.180810828.C.T	rs113791144	T	Severity	CAV	T	-	585.32	End stage renal disease	genitourinary	1143	32072	3	0.00692411	36.1357	3.13164	-0.0703588	0.932059	0.087196	0.419721	1	0.999995
chr11.2872637.A.G	rs10766439	A	Severity	CAV	A	-	313.1	Attention deficit hyperactivity disorder	mental disorders	209	37199	3	0	0	0.0966899	0.0874449	1.09138	0.108372	0.419725	1	0.999995
chr9.87724615.A.G	rs3128509	A;G	Possible functional consequences	FCP + IP	A	CTSL	681.5	Cellulitis and abscess of leg, except foot	dermatologic	619	33084	3	0.018188	58.219	4.78687	-0.0520092	0.94932	0.0644562	0.419729	1	0.999995
chr10.52771466.C.T	rs1800451	T	Potential functional effect on protein	FCP + IP	T	MBL2	337	Disorders of the autonomic nervous system	neurological	130	34887	3	0.122052	48.5002	3.88351	0.168059	1.18301	0.20828	0.41973	1	0.999995
chr10.76490426.T.C	rs114026383	C	Risk factor for European population	CAV	C	LRMDA	255.21	Glucocorticoid deficiency	endocrine/metabolic	218	35118	3	0.39308	12.6733	2.29025	0.312691	1.3671	0.38753	0.419735	1	0.999995
chr17.49863303.C.T	rs77534576	T	Severity	CAV	T	-	374.3	Ptosis of eyelid	sense organs	153	33608	3	6.9351e-07	0	1.97679	-0.36983	0.690852	0.458347	0.419737	1	0.999995
chr5.174562335.T.A	rs2220543	T	Severity	CAV	A	SUMO2P6	411.3	Angina pectoris	circulatory system	1069	32837	3	0	0	1.31739	-0.0389657	0.961784	0.0482921	0.419739	1	0.999995
chr17.49863303.C.T	rs77534576	T	Severity	CAV	T	-	567	Peritonitis and retroperitoneal infections	digestive	157	35782	3	0	0	1.30976	0.255827	1.29153	0.31706	0.419739	1	0.999995
chr10.130802064.T.G	rs12253652	G	Severity	CAV	G	-	149	Cancer of larynx, pharynx, nasal cavities	neoplasms	111	38107	3	0	0	0.0646984	-0.167444	0.845824	0.207524	0.419744	1	0.999995
chr10.51197961.C.A	rs7897633	A	Severity in European-Americans	CAV	C	PRKG1	573.7	Abnormal results of function study of liver	digestive	772	32845	3	0.0258061	71.993	7.14108	0.0453346	1.04638	0.0561875	0.419757	1	0.999995
chr19.24134099.G.A	rs10407383	A	Severity	CAV-FE	A	ZNF254	429.3	Symptoms involving cardiovascular system	circulatory system	665	34065	3	0.0157778	56.0905	4.55482	0.050595	1.0519	0.0627083	0.419764	1	0.999995
chr3.146517122.G.A	rs343320	A	Severity	CAV-FE	A	PLSCR1	315	Develomental delays and disorders	mental disorders	134	38139	3	0	0	0.44429	0.204214	1.22656	0.253107	0.419767	1	0.999995
chr17.27263807.T.C	rs60811869	C	Severity	CAV	C	-	706.1	Acne	dermatologic	758	33052	3	0	0	0.22783	0.120299	1.12783	0.149102	0.419768	1	0.999995
chrX.12889539.C.G	rs3853839	G	Severity; Risk factor	CAV-FE	G	TLR7	198.4	Secondary malignant neoplasm of liver	neoplasms	145	33084	3	0.00965615	6.34626	2.13553	0.129918	1.13873	0.161025	0.419771	1	0.999995
chr11.1219991.G.T	rs35705950	T	Protective	CAV	T	MUC5B	479	Other upper respiratory disease	respiratory	1425	26434	3	0	0	0.302312	0.0636399	1.06571	0.0788777	0.419772	1	0.999995
chr2.191909428.G.A	rs147509469	A	Risk factor for females	CAV	A	CAVIN2-AS1	726	Peripheral enthesopathies and allied syndromes	musculoskeletal	2622	29342	3	0	0	1.22874	0.0967142	1.10155	0.119872	0.419774	1	0.999995
chr8.97128242.T.C	rs7817272	C	Severity	CAV	C	CPQ	255.2	Adrenal hypofunction	endocrine/metabolic	221	35092	3	0.0153692	33.2151	2.99469	0.0885849	1.09263	0.109798	0.419781	1	0.999995
chr11.88824823.A.G	rs10831496	G	Severity	CAV-FE	A	GRM5	578.8	Hemorrhage of rectum and anus	digestive	790	22176	2	0.0297155	78.2641	4.60068	-0.0471457	0.953948	0.0584358	0.419785	1	0.999995
chr12.47844974.A.G	rs731236	AG and AA genotype	Severity	CAV	G	VDR	290.11	Alzheimer's disease	mental disorders	180	35109	3	0.00268839	0	1.66776	0.0983479	1.10335	0.121901	0.41979	1	0.999995
chr12.6845711.C.T	rs5443	T	protective	CAV	T	CDCA3	627.3	Postmenopausal atrophic vaginitis	genitourinary	533	24006	2	0	0	0.478643	-0.0532054	0.948185	0.0659514	0.419818	1	0.999995
chr22.41925447.G.A	rs61756766	A	Severity	CAV	A	TNFRSF13C	304	Adjustment reaction	mental disorders	1064	24369	3	0	0	0.837663	0.176512	1.19305	0.218799	0.41982	1	0.999995
chr17.35880776.C.T	rs2107538	T	Risk factor; Severity	FCP	T	CCL5	257	Testicular dysfunction	endocrine/metabolic	574	34948	3	0.00448423	20.0407	2.50127	-0.0579272	0.943719	0.071805	0.419823	1	0.999995
chrX.15596127.G.T	rs146598386	T	Severity	CAV	T	ACE2	382	Otalgia	sense organs	309	36131	3	0	0	0.722246	0.585603	1.79607	0.725902	0.419825	1	0.999995
chr10.22439346.T.C	-	HLA-A*02:02	Protective	IP	C	HLA-A	723	Other disorders of cervical region	musculoskeletal	180	33005	3	0	0	0.397925	-0.223067	0.800061	0.27651	0.419826	1	0.999995
chr4.107694523.TG.T	rs70947091	T	Severity	CAV-FE	T	PAPSS1	601.1	Prostatitis	genitourinary	160	35056	3	0.00260803	0	1.93393	-0.111468	0.89452	0.138174	0.419829	1	0.999995
chr2.195519781.A.G	rs74417002	G	Severity	CAV	G	-	459	Other disorders of circulatory system	circulatory system	871	36259	3	0	0	0.971681	-0.106334	0.899125	0.131811	0.419831	1	0.999995
chr1.31151182.G.C	rs12083278	C	Severity	CAV	G	-	189.21	Malignant neoplasm of bladder	neoplasms	109	36167	3	0	0	1.21457	-0.126169	0.881466	0.156399	0.419835	1	0.999995
chr2.196087686.G.A	rs2176724	A	Severity	CAV	A	-	740.12	Osteoarthrosis, localized, secondary	musculoskeletal	150	31065	3	0	0	1.29182	0.114204	1.12098	0.14157	0.419842	1	0.999995
chr5.174562335.T.A	rs2220543	T	Severity	CAV	A	SUMO2P6	327.71	Restless legs syndrome	neurological	208	30312	3	0.0109512	9.99972	2.22222	0.0844604	1.08813	0.1047	0.419844	1	0.999995
chr4.186082920.C.T	rs3775291	T	Risk factor; Severity	CAV-FE	T	TLR3	1005	NA	NA	528	37348	3	0	0	0.97658	-0.0657319	0.936382	0.0814847	0.419853	1	0.999995
chr13.33129529.C.G	rs34425674	G	Risk factor	CAV	G	STARD13	274.11	Gouty arthropathy	endocrine/metabolic	328	38063	3	0	0	0.242251	-0.367711	0.692317	0.455834	0.419853	1	0.999995
chr5.123497022.T.C	rs62377777	T	Severity	CAV	C	-	696.42	Psoriatic arthropathy	dermatologic	149	23782	2	0	0	0.457521	0.109238	1.11543	0.135418	0.419853	1	0.999995
chr13.41746691.T.A	rs10507497	A	Severity	CAV-FE	A	VWA8	295.1	Schizophrenia	mental disorders	486	24266	3	2.20528e-06	42.4953	3.47798	0.0621318	1.0641	0.0770222	0.419855	1	0.999995
chr13.33129529.C.G	rs34425674	G	Risk factor	CAV	G	STARD13	401.21	Hypertensive heart disease	circulatory system	295	21926	3	0	0	0.252237	0.306414	1.35854	0.379856	0.419863	1	0.999995
chr1.206773552.T.C	rs1800896	C	Severity	FCP	C	IL10	454.11	Varicose veins of lower extremity, symptomtic	circulatory system	1152	31987	3	0.0048687	33.5122	3.00807	0.0371314	1.03783	0.0460315	0.419867	1	0.999995
chr1.156125675.T.C	rs581342	C	Severity	CAV	C	LMNA	172.1	Melanomas of skin, dx or hx	neoplasms	134	27745	2	0.0156711	13.8319	1.16052	-0.168365	0.845045	0.208724	0.419873	1	0.999995
chr21.41464802.A.G	rs462574	A	Possible functional consequences	FCP + IP	A	TMPRSS2	871	Open wounds of extremities	injuries & poisonings	226	37339	3	0	0	0.697213	0.110026	1.11631	0.136402	0.41988	1	0.999995
chr21.41509390.C.G	rs12626358	G	Possible functional consequences	FCP + IP	G	TMPRSS2	735.3	Hallux valgus (Bunion)	musculoskeletal	220	35398	3	0.00843571	42.3223	3.46754	-0.098305	0.906372	0.121872	0.419881	1	0.999995
chr17.45995618.A.G	rs112572874	G	Risk factor	CAV-FE	G	MAPT	367.1	Myopia	sense organs	384	34681	3	0.0138619	21.1643	2.53692	-0.089342	0.914533	0.110761	0.419887	1	0.999995
chrX.15564142.G.A	rs147311723	A	Severity	CAV	A	ACE2	714.1	Rheumatoid arthritis	musculoskeletal	792	36204	3	0.907807	22.2581	2.57261	0.27858	1.32125	0.345376	0.419898	1	0.999995
chr4.71762286.C.T	rs113574864	T	Severity	CAV	T	GC	731	Osteitis deformans and osteopathies associated with other disorders classified elsewhere	musculoskeletal	641	31972	3	0	0	1.4554	-0.0820978	0.921182	0.101784	0.419903	1	0.999995
chr21.41465040.G.A	rs17001042	A	Possible functional consequences	FCP + IP	A	TMPRSS2	452	Other venous embolism and thrombosis	circulatory system	970	31972	3	0	0	1.3189	0.0832788	1.08684	0.103249	0.419905	1	0.999995
chr9.87726151.C.T	rs41312184	C;T	Possible functional consequences	FCP + IP	T	CTSL	561	Symptoms involving digestive system	digestive	3367	28389	3	0	0	0.93356	0.0830451	1.08659	0.10296	0.419911	1	0.999995
chr7.128938247.T.G	rs10488631	TCTA haplotype	Severity in European-Americans	CAV	G	IRF5	472	Chronic pharyngitis and nasopharyngitis	respiratory	454	9763	1	NA	NA	0	0.0554209	1.05699	0.0687117	0.419913	1	0.999995
chr17.45714244.T.C	rs113661667	C	Risk factor	CAV-FE	C	LINC02210-CRHR1	381.2	Eustachian tube disorders	sense organs	132	36048	3	0.0437216	0	1.92523	-0.152856	0.858254	0.189513	0.419915	1	0.999995
chr2.195519781.A.G	rs74417002	G	Severity	CAV	G	-	428.4	Heart failure with preserved EF [Diastolic heart failure]	circulatory system	766	34117	3	0	0	1.48838	-0.114795	0.891549	0.142326	0.419918	1	0.999995
chr19.35687796.G.A	rs77127536	A	Severity	CAV	A	TYMSP2	250.41	Impaired fasting glucose	endocrine/metabolic	640	26826	3	0	0	0.337138	-0.0679971	0.934263	0.0843056	0.419924	1	0.999995
chr4.5820150.T.C	rs3774881	T	Severity	CAV	C	CRMP1	610.1	Cystic mastopathy	genitourinary	224	23369	2	0	0	0.346394	0.0896771	1.09382	0.111186	0.419924	1	0.999995
chr5.77379593.G.A	rs7715119	A	Severity	CAV-FE	A	PDE8B	041.1	Staphylococcus infections	infectious diseases	134	35797	3	0	0	1.5857	0.135289	1.14487	0.167738	0.419926	1	0.999995
chr18.6461231.C.G	rs11659676	G	Severity	CAV-FE	G	RPL6P27	627.3	Postmenopausal atrophic vaginitis	genitourinary	522	23242	2	0	0	0.14428	-0.0521172	0.949218	0.0646176	0.419927	1	0.999995
chr2.195519781.A.G	rs74417002	G	Severity	CAV	G	-	318	Tobacco use disorder	mental disorders	3859	32023	3	2.11182e-07	34.4465	3.05094	0.0496418	1.05089	0.061549	0.419931	1	0.999995
chr10.51197961.C.A	rs7897633	A	Severity in European-Americans	CAV	C	PRKG1	1013	NA	NA	272	38589	3	8.05128e-07	11.1498	2.25098	0.0787729	1.08196	0.0976678	0.419932	1	0.999995
chr4.67963489.G.A	rs6552134	G	Possible functional consequences	FCP + IP	G	TMPRSS11A	155	Cancer of liver and intrahepatic bile duct	neoplasms	219	27542	2	0	0	9.84138e-05	-0.0852153	0.918315	0.105657	0.419938	1	0.999995
chr8.38996464.C.A	rs7840270	C	Severity	CAV-FE	A	ADAM9	401.2	Hypertensive heart and/or renal disease	circulatory system	470	21423	3	0	0	1.81127	0.0619215	1.06388	0.0767755	0.419939	1	0.999995
chr13.112889041.C.T	rs9577175	T	Severity	CAV	T	ATP11A	250.41	Impaired fasting glucose	endocrine/metabolic	641	26763	3	0	0	0.626235	-0.0609442	0.940876	0.0755651	0.419947	1	0.999995
chr1.87162490.C.T	rs10873821	C	Severity	CAV	T	LINC01140	208	Benign neoplasm of colon	neoplasms	1027	26829	2	0	0	0.733889	-0.0413248	0.959517	0.0512389	0.419947	1	0.999995
chr12.47844974.A.G	rs731236	AG and AA genotype	Severity	CAV	G	VDR	401.3	Other hypertensive complications	circulatory system	486	21982	3	0.00394894	9.05131	2.19904	0.0588747	1.06064	0.0730003	0.419955	1	0.999995
chr1.31151182.G.C	rs12083278	C	Severity	CAV	G	-	275.51	Hypocalcemia	endocrine/metabolic	163	34603	3	0	0	0.918416	-0.103372	0.901791	0.128176	0.419962	1	0.999995
chr1.155175305.G.A	rs7528026	A	Severity	CAV	A	TRIM46	474.2	Chronic tonsillitis and adenoiditis	respiratory	108	26650	3	0	0	0.000568222	0.377263	1.45829	0.467788	0.419964	1	0.999995
chr12.6845711.C.T	rs5443	T	protective	CAV	C	CDCA3	272.13	Mixed hyperlipidemia	endocrine/metabolic	702	5629	1	NA	NA	0	-0.0569112	0.944678	0.0705675	0.419966	1	0.999995
chrX.15599938.A.G	rs2106809	G	Severity	CAV	G	ACE2	253.1	Pituitary hyperfunction	endocrine/metabolic	122	35149	3	2.80386e-06	0	1.56848	0.134344	1.14379	0.166583	0.419973	1	0.999995
chr9.87726151.C.T	rs41312184	C;T	Possible functional consequences	FCP + IP	T	CTSL	286.81	Primary hypercoagulable state	hematopoietic	285	36038	3	0	0	0.0186524	0.294853	1.34293	0.365618	0.419982	1	0.999995
chr9.132278286.T.C	rs11243705	C	Severity	CAV	C	SETX	296.1	Bipolar	mental disorders	782	23897	3	0	0	0.137865	0.0594903	1.0613	0.0737681	0.419983	1	0.999995
chr21.41660268.A.T	rs2252109	A	Severity	CAV	A	-	374	Other disorders of eyelids	sense organs	301	20021	2	0	0	0.242742	0.0703818	1.07292	0.0872749	0.41999	1	0.999995
chr6.52200448.A.G	rs13192246	G	Severity	CAV	A	-	196	Radiotherapy	neoplasms	331	26448	2	0	0	0.526255	0.0696285	1.07211	0.086341	0.419992	1	0.999995
chr7.117559590.ATCT.A	rs113993960	A	Severity	CAV	A	CFTR	585.31	Renal dialysis	genitourinary	761	31979	3	0	0	0.000824308	-0.581232	0.559209	0.720747	0.419995	1	0.999995
chr2.36677870.C.A	rs6714112	C	Severity	CAV	A	-	626.2	Dysmenorrhea	genitourinary	162	19606	2	0	0	0.0357813	0.130571	1.13948	0.161915	0.420001	1	0.999995
chr11.88436431.C.T	rs72953026	T	Severity	CAV-FE	T	-	242	Thyrotoxicosis with or without goiter	endocrine/metabolic	867	30892	3	0	0	1.12765	0.0607925	1.06268	0.0753859	0.420002	1	0.999995
chr21.41473456.A.G	rs17854725	G	Severity	CAV	G	TMPRSS2	433.5	Cerebral aneurysm	circulatory system	133	23138	2	0	0	0.0045618	-0.103619	0.901569	0.128493	0.420004	1	0.999995
chr20.50172836.A.G	rs6122883	G	Severity	CAV-FE	G	LINC01273	198.1	Secondary malignancy of lymph nodes	neoplasms	111	34739	3	1.63978e-06	0	1.58918	-0.129163	0.878831	0.160171	0.420008	1	0.999995
chr12.112919388.G.A	rs10774671	A	Severity (A allele); Protective (G allele)	CAV-FE	G	OAS1	514	Abnormal findings examination of lungs	respiratory	684	27166	2	0.0438322	86.7619	7.55396	0.0462555	1.04734	0.0573615	0.42002	1	0.999995
chr8.37849759.C.T	rs138763430	T	Severity	CAV	T	BRF2	724	Other and unspecified disorders of back	musculoskeletal	676	33344	3	0	0	0.0024306	-0.813974	0.443094	1.00941	0.420021	1	0.999995
chr17.45995618.A.G	rs112572874	G	Risk factor	CAV-FE	G	MAPT	550.5	Ventral hernia	digestive	631	36457	3	0	0	0.217603	-0.0700678	0.932331	0.0868931	0.420031	1	0.999995
chr11.88436431.C.T	rs72953026	T	Severity	CAV-FE	T	-	622.1	Polyp of corpus uteri	genitourinary	256	37616	3	3.80996e-06	0	1.77611	0.104092	1.1097	0.129087	0.420031	1	0.999995
chr13.112889041.C.T	rs9577175	T	Severity	CAV	T	ATP11A	287.3	Thrombocytopenia	hematopoietic	797	35800	3	0.0170651	53.8022	4.32921	-0.0537913	0.94763	0.0667095	0.42004	1	0.999995
chr6.158608455.C.T	rs117665206	T	Severity	CAV	T	TMEM181	296	Mood disorders	mental disorders	6658	24367	3	0	0	0.038132	-0.117604	0.889048	0.145848	0.420045	1	0.999995
chr6.31153649.G.A	rs143334143	A	Severity; Risk factor	CAV-FE	A	CCHCR1	263	Other nutritional deficiency	endocrine/metabolic	211	25272	3	3.5415e-06	0	1.58381	-0.153164	0.857989	0.189953	0.420056	1	0.999995
chrX.15600835.T.C	rs4646116	C	Risk factor	FCP + IP	C	ACE2	420.3	Endocarditis	circulatory system	131	37744	3	0	0	0.000767857	0.829633	2.29248	1.02893	0.420066	1	0.999995
chr5.77379593.G.A	rs7715119	A	Severity	CAV-FE	A	PDE8B	510	Other diseases of lung	respiratory	298	38371	3	0.0145617	20.7759	2.52449	-0.0999274	0.904903	0.123936	0.420079	1	0.999995
chr10.76490426.T.C	rs114026383	C	Risk factor for European population	CAV	C	LRMDA	244.4	Hypothyroidism NOS	endocrine/metabolic	3139	31223	3	0	0	0.5732	0.100579	1.10581	0.124748	0.420095	1	0.999995
chr2.181488719.A.C	rs2034831	C	Severity	CAV	C	ITGA4	182	Malignant neoplasm of uterus	neoplasms	169	35289	3	0	0	0.165398	-0.233766	0.791547	0.289946	0.420104	1	0.999995
chr5.21768177.G.A	-	HLA-A*02:02	Protective	IP	A	HLA-A	585.31	Renal dialysis	genitourinary	735	30874	3	0	0	1.434	0.0554101	1.05697	0.0687265	0.420104	1	0.999995
chr4.67910402.G.A	rs4860265	G	Possible functional consequences	FCP + IP	G	TMPRSS11A	475.9	Postnasal drip	respiratory	743	26071	3	0.00383478	31.4453	2.91738	-0.0447866	0.956202	0.0555499	0.420104	1	0.999995
chr16.3500977.C.G	rs2301762	G	Severity	CAV	G	CLUAP1	327.71	Restless legs syndrome	neurological	205	30395	3	0.0497002	13.1818	2.30367	-0.230088	0.794463	0.285389	0.420112	1	0.999995
chr20.1135233.C.T	rs141024057	T	Severity	CAV	T	PSMF1	327.3	Sleep apnea	neurological	1990	23228	2	0	0	0.00162913	0.399309	1.49079	0.495286	0.420117	1	0.999995
chr2.216660263.A.C	rs2270360	A	Severity	CAV	C	IGFBP2	705	Disorders of sweat glands	dermatologic	246	30251	3	0	0	0.728172	-0.110752	0.895161	0.137372	0.420117	1	0.999995
chr6.45737076.T.A	rs16873740	A	Severity	CAV	A	-	402	NA	NA	827	37185	3	0.00347942	23.7938	2.62446	-0.0557147	0.945809	0.0691064	0.420118	1	0.999995
chr17.49863303.C.T	rs77534576	T	Severity	CAV	T	-	411.8	Other chronic ischemic heart disease, unspecified	circulatory system	255	33115	3	0	0	0.172271	-0.254089	0.775623	0.315173	0.420135	1	0.999995
chr1.31151182.G.C	rs12083278	C	Severity	CAV	G	-	578	Gastrointestinal hemorrhage	digestive	1645	31732	3	1.37254e-06	0	1.95899	0.0323745	1.0329	0.040158	0.420141	1	0.999995
chr18.6461231.C.G	rs11659676	G	Severity	CAV-FE	G	RPL6P27	740.1	Osteoarthritis; localized	musculoskeletal	2477	23127	2	0.000201996	8.34917	1.0911	-0.0257066	0.974621	0.0318871	0.420142	1	0.999995
chr1.12192898.T.G	rs1061622	T	Severity	CAV-FE	G	TNFRSF1B	835	Internal derangement of knee	injuries & poisonings	207	38073	3	0.101199	66.5543	5.97984	-0.106772	0.898731	0.132443	0.420143	1	0.999995
chr16.16924042.C.A	rs1453512	A	Severity	CAV	C	-	276.13	Hyperpotassemia	endocrine/metabolic	1258	33794	3	0.00596793	44.5971	3.60992	-0.0390834	0.961671	0.0484801	0.420143	1	0.999995
chr10.52771482.G.A	rs5030737	A	Potential functional effect on protein	FCP + IP	A	MBL2	696.42	Psoriatic arthropathy	dermatologic	149	23859	2	0	0	0.000602779	-0.225139	0.798405	0.279272	0.420149	1	0.999995
chr11.88824823.A.G	rs10831496	G	Severity	CAV-FE	G	GRM5	459	Other disorders of circulatory system	circulatory system	237	12571	1	NA	NA	0	-0.0837592	0.919653	0.103899	0.42015	1	0.999995
chr6.31575254.G.A	rs1800629	A	Risk factor*Conflicting; Severity*Conflicting; Protective*Conflicting	CAV-FE	A	TNF	198.1	Secondary malignancy of lymph nodes	neoplasms	113	35236	3	0	0	1.56016	0.18119	1.19864	0.224758	0.420152	1	0.999995
chr6.31153649.G.A	rs143334143	A	Severity; Risk factor	CAV-FE	A	CCHCR1	288	Diseases of white blood cells	hematopoietic	468	34587	3	2.86558e-06	0	1.94711	0.0916885	1.09602	0.113737	0.420162	1	0.999995
chr15.100233816.G.A	rs143434383	A	Risk factor	CAV	A	ADAMTS17	250.25	Diabetes type 2 with peripheral circulatory disorders	endocrine/metabolic	1122	26910	3	0	0	0.844806	-0.325215	0.722372	0.403422	0.420162	1	0.999995
chr4.5820150.T.C	rs3774881	T	Severity	CAV	C	CRMP1	772.3	Muscle weakness	symptoms	322	25431	2	0.0143047	28.5422	1.39943	-0.0777753	0.925172	0.0964803	0.42017	1	0.999995
chr20.23046984.T.C	rs1042580	C	Severity	CAV	C	THBD	536.3	Gastroparesis	digestive	123	21678	2	0	0	0.269048	-0.123002	0.884262	0.152584	0.42017	1	0.999995
chr11.2872637.A.G	rs10766439	A	Severity	CAV	A	-	1005	NA	NA	521	36198	3	0	0	1.14375	-0.0598506	0.941905	0.074246	0.420178	1	0.999995
chr2.112913801.G.T	rs3811046	T	Risk factor	CAV	G	IL37	214.1	Lipoma of skin and subcutaneous tissue	neoplasms	133	28483	2	0	0	0.0131562	-0.111194	0.894766	0.137941	0.420187	1	0.999995
chr2.196087686.G.A	rs2176724	A	Severity	CAV	A	-	339	Other headache syndromes	neurological	1672	33515	3	0.00616829	47.4519	3.80604	0.0363535	1.03702	0.0450985	0.42019	1	0.999995
chr5.142872984.C.T	rs10039856	C	Severity	CAV	T	ARHGAP26	696.41	Psoriasis vulgaris	dermatologic	595	31276	3	0	0	0.179014	0.0639964	1.06609	0.0793923	0.420197	1	0.999995
chr9.133251249.A.G	rs7849280	G	Protective	CAV	G	ABO	458.1	Orthostatic hypotension	circulatory system	161	36235	3	0	0	0.48761	-0.143932	0.865946	0.178561	0.420204	1	0.999995
chr5.1211624.A.G	rs76067074	G	Severity	CAV-FE	G	SLC6A19	472	Chronic pharyngitis and nasopharyngitis	respiratory	1349	26171	3	0.00878513	27.9011	2.77397	0.0789977	1.0822	0.0980068	0.420218	1	0.999995
chr3.141689849.A.G	rs6440031	G	Severity	CAV	A	LINC02618	735.21	Hammer toe (acquired)	musculoskeletal	356	32094	3	0	0	0.457878	0.128991	1.13768	0.16003	0.420218	1	0.999995
chr12.57108399.C.T	rs324011	T	Risk factor; Severity	CAV	T	STAT6	070.4	Chronic hepatitis	infectious diseases	325	27745	3	0.0308154	51.2547	4.10296	-0.0739046	0.92876	0.0916884	0.420219	1	0.999995
chr11.784340.C.G	rs7104929	G	Severity	CAV-FE	G	-	636	Early or threatened labor; hemorrhage in early pregnancy	pregnancy complications	153	38083	3	6.18795e-07	0	1.67912	-0.113397	0.892796	0.140684	0.420219	1	0.999995
chr11.2872637.A.G	rs10766439	A	Severity	CAV	A	-	781.2	Abnormal posture	symptoms	173	37006	3	0	0	0.835602	0.0995312	1.10465	0.123485	0.420231	1	0.999995
chr7.22728630.G.T	rs2066992	T	Protective	CAV-FE	T	IL6	427.9	Palpitations	circulatory system	2374	29584	3	0.0150541	61.7441	5.22795	0.0400553	1.04087	0.0496955	0.420235	1	0.999995
chr15.60810211.C.T	rs341419	T	Severity	CAV-FE	T	RORA	442.1	Aortic aneurysm	circulatory system	729	32551	3	0	0	0.847989	-0.0575962	0.944031	0.0714589	0.42024	1	0.999995
chr4.143999443.G.A	rs7683365	A	Risk factor	FCP + IP	A	GYPB	377	Disorders of optic nerve and visual pathways	sense organs	213	29657	3	0	0	0.333251	0.0918753	1.09623	0.113992	0.420254	1	0.999995
chr6.158608455.C.T	rs117665206	T	Severity	CAV	T	TMEM181	681	Superficial cellulitis and abscess	dermatologic	1690	33831	3	0	0	1.13233	-0.236703	0.789226	0.293684	0.420255	1	0.999995
chr11.2872637.A.G	rs10766439	A	Severity	CAV	A	-	433.5	Cerebral aneurysm	circulatory system	155	34782	3	0.158866	66.6589	5.99861	0.107305	1.11327	0.133137	0.420257	1	0.999995
chr12.8608014.A.G	rs11613792	A	Severity	CAV	G	AICDA	225.1	Benign neoplasm of brain, cranial nerves, meninges	neoplasms	157	36192	3	7.29451e-07	0	1.76697	-0.123046	0.884223	0.152669	0.42026	1	0.999995
chr21.41473456.A.G	rs17854725	G	Severity	CAV	G	TMPRSS2	599.3	Dysuria	genitourinary	1476	17938	2	0	0	0.0997077	0.0322439	1.03277	0.0400067	0.420264	1	0.999995
chr12.47844974.A.G	rs731236	AG and AA genotype	Severity	CAV	G	VDR	318	Tobacco use disorder	mental disorders	3863	32036	3	9.3318e-06	1.40351	2.02847	0.0213888	1.02162	0.0265386	0.420271	1	0.999995
chr19.52830722.G.A	rs10411226	G	Severity	CAV	G	ZNF28	250.4	Abnormal glucose	endocrine/metabolic	2322	22226	3	0.00767046	69.0857	6.4695	0.0277426	1.02813	0.0344224	0.420274	1	0.999995
chr17.27660155.T.C	rs117217714	C	Severity	CAV	C	NOS2P1	765	Cervical radiculitis	symptoms	1082	32024	3	0	0	0.00700658	-0.336454	0.714299	0.417467	0.420276	1	0.999995
chr9.117713024.A.G	rs4986790	G	Severity	CAV	G	TLR4	761	Cervicalgia	symptoms	2228	35046	3	0	0	0.0707626	-0.0531463	0.948241	0.0659432	0.420277	1	0.999995
chrX.15587729.C.T	rs4646140	T	Severity	CAV	T	ACE2	458.9	Hypotension NOS	circulatory system	270	36259	3	0.539178	29.3862	2.83231	-0.208907	0.811471	0.25921	0.420279	1	0.999995
chr19.39248147.C.T	rs12979860	C	Severity (C allele)*Conflicting; Risk factor (T allele)*Conflicting	CAV	T	IFNL4	721.1	Spondylosis without myelopathy	musculoskeletal	1571	25323	2	0.00282493	47.1471	1.89204	0.0310218	1.03151	0.038492	0.420284	1	0.999995
chr7.22728408.A.G	rs2069837	G	Severity	CAV-FE	G	IL6	276.4	Acid-base balance disorder	endocrine/metabolic	200	34270	3	0	0	0.693268	0.126091	1.13438	0.156454	0.420285	1	0.999995
chr17.49863303.C.T	rs77534576	T	Severity	CAV	T	-	563	NA	NA	4651	31826	3	0.13139	65.6608	5.82425	-0.0611296	0.940701	0.0758507	0.420289	1	0.999995
chr17.49863303.C.T	rs77534576	T	Severity	CAV	T	-	327.71	Restless legs syndrome	neurological	208	30566	3	0.0377381	18.0485	2.44047	0.231485	1.26047	0.287233	0.420291	1	0.999995
chr10.98166813.G.T	rs10786398	T	Severity	CAV	T	R3HCC1L	714	Rheumatoid arthritis and other inflammatory polyarthropathies	musculoskeletal	952	35875	3	0.00511007	35.6841	3.10965	0.0470863	1.04821	0.058426	0.420293	1	0.999995
chr15.60845514.G.A	rs17303202	A	Risk factor; Severity	CAV-FE	A	RORA	715.1	Sacroiliitis NEC	musculoskeletal	334	36125	3	0.0642186	67.3616	6.12775	-0.0734423	0.92919	0.0911295	0.420294	1	0.999995
chr9.87726151.C.T	rs41312184	C;T	Possible functional consequences	FCP + IP	T	CTSL	781.2	Abnormal posture	symptoms	179	38171	3	0	0	0.000912159	0.31258	1.36695	0.387867	0.420303	1	0.999995
chr21.41660268.A.T	rs2252109	A	Severity	CAV	A	-	728.7	Fasciitis	musculoskeletal	644	16896	2	0.00629751	40.3845	1.67742	-0.0484988	0.952659	0.0601802	0.420305	1	0.999995
chr6.160731787.C.T	rs4252128	T	Potential functional effect on protein	FCP + IP	T	PLG	301	Personality disorders	mental disorders	351	24329	3	4.27196e-06	0.769317	2.01551	0.244048	1.27641	0.302831	0.420307	1	0.999995
chr8.38963809.A.G	rs10808999	G	Severity	CAV	A	PLEKHA2	587	Kidney replaced by transpant	genitourinary	145	7231	1	NA	NA	0	0.244494	1.27698	0.30339	0.420315	1	0.999995
chr14.35401887.C.T	rs696	CC genotype	Severity	CAV	T	NFKBIA	269	Proteinuria	endocrine/metabolic	1051	27782	2	0	0	0.00148491	0.0373018	1.03801	0.0462882	0.420323	1	0.999995
chr6.31575324.G.A	rs361525	G	Severity	CAV-FE	A	TNF	337	Disorders of the autonomic nervous system	neurological	130	35085	3	0.187758	42.5902	3.48372	0.226371	1.25404	0.280908	0.420327	1	0.999995
chr8.38996464.C.A	rs7840270	C	Severity	CAV-FE	A	ADAM9	214.1	Lipoma of skin and subcutaneous tissue	neoplasms	182	36528	3	0	0	0.335019	0.0920276	1.0964	0.114199	0.420328	1	0.999995
chr12.6845711.C.T	rs5443	T	protective	CAV	T	CDCA3	703.1	Ingrowing nail	dermatologic	180	26253	2	0	0	0.250707	-0.0898242	0.914092	0.111466	0.420333	1	0.999995
chr14.76832814.C.CT	rs34279101	CT	Severity	CAV	CT	LRRC74A	208	Benign neoplasm of colon	neoplasms	1418	34874	3	0	0	1.57281	-0.0424015	0.958485	0.0526181	0.420337	1	0.999995
chr13.22495675.AG.A	rs10714879	A	Severity	CAV	AG	-	574.1	Cholelithiasis	digestive	572	27781	2	0	0	0.246536	0.053873	1.05535	0.0668541	0.420341	1	0.999995
chr9.33426577.A.G	rs10813976	G	Severity	CAV	G	-	512.2	Painful respiration	respiratory	273	22954	3	0	0	0.210945	-0.0968788	0.907666	0.120223	0.420342	1	0.999995
chr9.87726001.C.A	rs41307457	C;A	Possible functional consequences	FCP + IP	A	CTSL	530.2	Esophageal bleeding (varices/hemorrhage)	digestive	247	28160	3	0	0	1.37388	0.138405	1.14844	0.171756	0.420346	1	0.999995
chr6.41534945.A.C	rs1886814	C	Severity	CAV-FE	C	FOXP4-AS1	706.1	Acne	dermatologic	757	33007	3	0	0	0.393008	-0.0791851	0.923869	0.0982667	0.420348	1	0.999995
chr3.38894643.C.T	rs33985936	T	Severity	CAV	T	SCN11A	316.1	Polyneuropathy due to drugs	mental disorders	100	32063	3	7.81611e-07	0	1.96115	0.145681	1.15683	0.180786	0.420348	1	0.999995
chrX.15600835.T.C	rs4646116	C	Risk factor	FCP + IP	C	ACE2	372	Disorders of conjunctiva	sense organs	267	33658	3	0	0	0.00173821	0.827615	2.28786	1.02706	0.420353	1	0.999995
chr10.52771475.C.T	rs1800450	T	Severity	CAV	T	MBL2	535.2	Atrophic gastritis	digestive	214	36023	3	0	0	0.0391293	0.112525	1.1191	0.139644	0.420357	1	0.999995
chr12.47902438.G.T	rs11574024	T	Severity	CAV	T	VDR	381.2	Eustachian tube disorders	sense organs	133	36023	3	0	0	0.0320917	-0.315245	0.72961	0.391231	0.420371	1	0.999995
chr13.41746691.T.A	rs10507497	A	Severity	CAV-FE	A	VWA8	253	Disorders of the pituitary gland and its hypothalamic control	endocrine/metabolic	388	35000	3	0	0	0.910646	0.0702341	1.07276	0.087164	0.420376	1	0.999995
chr1.196673103.G.A	rs800292	A	Severity	CAV	G	CFH	555	Inflammatory bowel disease and other gastroenteritis and colitis	digestive	132	6875	1	NA	NA	0	-0.120904	0.886119	0.150049	0.420378	1	0.999995
chr10.36988942.A.G	rs2091431	G	Severity	CAV	A	-	225.1	Benign neoplasm of brain, cranial nerves, meninges	neoplasms	165	38385	3	0.0130563	13.9087	2.32312	-0.10281	0.902298	0.127594	0.42038	1	0.999995
chr2.6013310.G.A	rs73910904	A	Risk factor	CAV	A	-	280.1	Iron deficiency anemias, unspecified or not due to blood loss	hematopoietic	2263	29284	3	0	0	0.0355888	-0.0887413	0.915082	0.110134	0.420382	1	0.999995
chr17.63488670.G.A	rs4343	G	Severity; Risk factor	CAV	G	ACE	735.21	Hammer toe (acquired)	musculoskeletal	321	23411	2	0	0	0.865068	-0.0721129	0.930426	0.0894982	0.420389	1	0.999995
chr1.161509955.A.G	rs1801274	G	Severity	CAV	G	FCGR2A	530.11	GERD	digestive	1387	10404	1	NA	NA	0	-0.033448	0.967105	0.0415125	0.420396	1	0.999995
chr4.67963489.G.A	rs6552134	G	Possible functional consequences	FCP + IP	G	TMPRSS11A	345.12	Partial epilepsy	neurological	106	26333	2	0	0	0.379827	0.119545	1.12698	0.148373	0.420411	1	0.999995
chr1.90742957.A.C	rs2166172	C	Severity	CAV-FE	C	-	272.9	Unspecified disorder of lipoid metabolism	endocrine/metabolic	459	22920	3	0	0	0.0949724	-0.0625306	0.939384	0.0776096	0.420412	1	0.999995
chr3.146517122.G.A	rs343320	A	Severity	CAV-FE	A	PLSCR1	611.1	Abnormal mammogram	genitourinary	1505	33239	3	0	0	0.273582	-0.0743076	0.928386	0.0922269	0.420413	1	0.999995
chr9.132278286.T.C	rs11243705	C	Severity	CAV	C	SETX	618.1	Prolapse of vaginal walls	genitourinary	200	37996	3	0.178349	71.1875	6.94143	0.117547	1.12473	0.145894	0.420414	1	0.999995
chr11.34482745.G.A	rs61882275	G	Severity	CAV	A	ELF5	458.1	Orthostatic hypotension	circulatory system	161	36095	3	0.104539	63.365	5.45926	0.0981746	1.10316	0.12185	0.420414	1	0.999995
chr1.109740350.G.T	rs1332018	T	Risk factor; Severity	CAV	G	GSTM3	947	Urticaria	dermatologic	480	31108	3	0	0	0.480228	-0.058832	0.942865	0.0730197	0.420415	1	0.999995
chr7.22728630.G.T	rs2066992	T	Protective	CAV-FE	T	IL6	586	Other disorders of the kidney and ureters	genitourinary	1675	32034	3	0	0	0.65336	0.0475395	1.04869	0.0590056	0.420429	1	0.999995
chr21.41473456.A.G	rs17854725	G	Severity	CAV	A	TMPRSS2	277	Other disorders of metabolism	endocrine/metabolic	132	12549	1	NA	NA	0	-0.101492	0.903488	0.125973	0.420433	1	0.999995
chr22.22210343.A.T	rs5757427	T	Severity	CAV	A	IGLV10-54	830	Dislocation	injuries & poisonings	166	24962	3	0	0	0.0399417	-0.103059	0.902074	0.127918	0.420435	1	0.999995
chr17.31410594.G.A	rs178840	G	Severity	CAV	G	RAB11FIP4	798	Malaise and fatigue	symptoms	2688	17460	2	0.00871404	79.7484	4.93788	-0.0251537	0.97516	0.0312211	0.420438	1	0.999995
chr21.33287378.C.T	rs8178521	T	Severity	CAV-FE	T	IL10RB	289.4	Lymphadenitis	hematopoietic	549	33889	3	2.63125e-06	30.6016	2.88191	0.0658659	1.06808	0.0817545	0.420442	1	0.999995
chr7.128938247.T.G	rs10488631	TCTA haplotype	Severity in European-Americans	CAV	T	IRF5	722	Intervertebral disc disorders	musculoskeletal	1048	21549	2	0	0	0.439378	0.0372273	1.03793	0.0462077	0.420444	1	0.999995
chr1.46309111.A.G	rs41292543	G	Severity	CAV-FE	G	UQCRH	738.4	Acquired spondylolisthesis	musculoskeletal	192	36060	3	0.153952	51.7148	4.14206	0.169632	1.18487	0.210555	0.420448	1	0.999995
chr22.22210343.A.T	rs5757427	T	Severity	CAV	A	IGLV10-54	304	Adjustment reaction	mental disorders	764	15298	3	0.0093883	44.7821	3.62201	0.0482356	1.04942	0.0598724	0.42045	1	0.999995
chr10.28606315.C.T	rs12773860	T	Severity	CAV	T	WAC	090	Sexually transmitted infections (not HIV or hepatitis)	infectious diseases	897	37359	3	0.0125188	11.9215	2.2707	0.0761571	1.07913	0.0945311	0.420456	1	0.999995
chr22.49281538.G.A	rs62220604	G	Severity	CAV	A	-	394	Rheumatic disease of the heart valves	circulatory system	494	33415	3	0.00984688	0	1.95706	-0.0687388	0.93357	0.0853236	0.420459	1	0.999995
chr10.51197961.C.A	rs7897633	A	Severity in European-Americans	CAV	C	PRKG1	261.2	Vitamin B-complex deficiencies	endocrine/metabolic	1716	25230	3	0.00107381	34.3423	3.0461	0.0322041	1.03273	0.0399742	0.42046	1	0.999995
chr4.25613313.G.A	-	HLA-A*02:02	Protective	IP	A	HLA-A	990	Effects radiation NOS	injuries & poisonings	143	38061	3	0	0	1.78286	0.123731	1.13171	0.153585	0.420463	1	0.999995
chr14.80203237.T.C	rs225014	C	Severity	CAV	C	DIO2	256	Ovarian dysfunction	endocrine/metabolic	432	34223	3	0	0	1.17063	0.0576283	1.05932	0.0715331	0.420463	1	0.999995
chr17.63488670.G.A	rs4343	G	Severity; Risk factor	CAV	G	ACE	594.1	Calculus of kidney	genitourinary	861	24438	2	0	0	0.0226046	0.0419909	1.04288	0.0521229	0.420466	1	0.999995
chrX.12888602.G.A	rs147244662	A	Severity; Severity for males	CAV-FE	A	TLR7	386.2	Peripheral or central vertigo	sense organs	422	33042	3	0	0	0.00198116	0.841235	2.31923	1.04422	0.420467	1	0.999995
chr4.67910532.T.C	rs9998258	T	Possible functional consequences	FCP + IP	C	TMPRSS11A	366	Cataract	sense organs	2827	34421	3	0	0	0.690889	-0.0602025	0.941574	0.0747302	0.420475	1	0.999995
chr1.155066988.C.T	rs114301457	T	Severity	CAV	T	EFNA4	286.8	Hypercoagulable state	hematopoietic	288	36032	3	0	0	0.00184699	0.821539	2.274	1.01979	0.420475	1	0.999995
chr14.55263686.C.T	rs10140801	T	Severity	CAV-FE	T	FBXO34-AS1	626.12	Excessive or frequent menstruation	genitourinary	460	23869	2	0	0	0.0496474	-0.0588283	0.942869	0.0730263	0.420487	1	0.999995
chr1.169597075.C.T	rs6127	T	Severity in males	CAV	C	SELP	804	Fracture of hand or wrist	injuries & poisonings	110	35242	3	0	0	0.158003	0.122264	1.13005	0.151773	0.420488	1	0.999995
chr2.181488719.A.C	rs2034831	C	Severity	CAV	C	ITGA4	590	Pyelonephritis	genitourinary	203	31710	3	0.632335	64.5079	5.63506	0.197514	1.21837	0.24519	0.4205	1	0.999995
chrX.15586459.TAAATC.T	rs755766792	T	Severity	CAV	T	ACE2	455	Hemorrhoids	circulatory system	1410	32002	3	0	0	0.00432257	0.494398	1.63951	0.61374	0.420503	1	0.999995
chr5.142872984.C.T	rs10039856	C	Severity	CAV	T	ARHGAP26	281.9	Deficiency anemias	hematopoietic	107	29082	3	0	0	0.0566648	-0.140634	0.868807	0.174584	0.420508	1	0.999995
chr4.106022043.T.C	rs11729561	T	Severity	CAV	C	-	279.7	Other immunological findings	endocrine/metabolic	1617	35553	3	1.35961e-06	0	1.72123	0.058491	1.06024	0.0726113	0.420511	1	0.999995
chr16.57636629.G.A	rs7499679	A	Severity	CAV	A	ADGRG1	701	Other hypertrophic and atrophic conditions of skin	dermatologic	901	35420	3	0	0	0.0929963	0.0429812	1.04392	0.0533579	0.420515	1	0.999995
chr9.117713024.A.G	rs4986790	G	Severity	CAV	G	TLR4	619.1	Noninflammatory disorders of ovary, fallopian tube, and broad ligament	genitourinary	111	34565	3	0	0	1.28379	-0.254057	0.775648	0.315394	0.420519	1	0.999995
chr19.39248147.C.T	rs12979860	C	Severity (C allele)*Conflicting; Risk factor (T allele)*Conflicting	CAV	T	IFNL4	428.4	Heart failure with preserved EF [Diastolic heart failure]	circulatory system	523	26051	2	0.0179674	61.9064	2.62511	-0.0534249	0.947977	0.0663235	0.42052	1	0.999995
chr16.3500977.C.G	rs2301762	G	Severity	CAV	G	CLUAP1	112	Candidiasis	infectious diseases	1217	31158	3	0	0	0.345481	0.0908498	1.0951	0.112784	0.42052	1	0.999995
chr17.63488670.G.A	rs4343	G	Severity; Risk factor	CAV	G	ACE	701.4	Keloid scar	dermatologic	160	23438	2	0.00451828	11.8602	1.13456	-0.104321	0.900936	0.129509	0.420522	1	0.999995
chr21.41426103.C.A	rs17000900	A	Severity	CAV-FE	A	MX1	425.1	Primary/intrinsic cardiomyopathies	circulatory system	794	37462	3	0.00557273	43.025	3.51031	0.0573983	1.05908	0.0712591	0.420538	1	0.999995
chr15.90879313.T.C	rs8039305	C	Risk factor	CAV-FE	C	FURIN	214	Lipoma	neoplasms	279	27470	2	0	0	0.400228	0.0716219	1.07425	0.0889179	0.420541	1	0.999995
chr8.37849759.C.T	rs138763430	T	Severity	CAV	T	BRF2	426.24	Atrioventricular block, complete	circulatory system	164	29635	3	0	0	0.000704655	0.832351	2.29872	1.03336	0.420541	1	0.999995
chr4.67910402.G.A	rs4860265	G	Possible functional consequences	FCP + IP	G	TMPRSS11A	433.8	Late effects of cerebrovascular disease	circulatory system	195	35077	3	0.032118	46.8297	3.7615	0.0845767	1.08826	0.105003	0.420549	1	0.999995
chr1.20166359.C.T	rs72663004	T	Severity	CAV	T	PLA2G2C	300.12	Agorophobia, social phobia, and panic disorder	mental disorders	584	24363	3	0.000929994	0	1.61769	0.105784	1.11158	0.131333	0.42055	1	0.999995
chr8.37849759.C.T	rs138763430	T	Severity	CAV	T	BRF2	479	Other upper respiratory disease	respiratory	1432	26694	3	0	0	0.416568	0.300375	1.35037	0.372922	0.420552	1	0.999995
chr1.87162490.C.T	rs10873821	C	Severity	CAV	T	LINC01140	707	Chronic ulcer of skin	dermatologic	610	28667	2	0.000736951	5.55553	1.05882	0.0517219	1.05308	0.0642152	0.420562	1	0.999995
chr21.33252612.A.G	rs2236757	A	Severity	CAV-FE	A	IFNAR2	454.11	Varicose veins of lower extremity, symptomtic	circulatory system	1129	30676	3	0	0	1.0243	0.0389461	1.03971	0.0483538	0.420565	1	0.999995
chr12.8608014.A.G	rs11613792	A	Severity	CAV	G	AICDA	155.1	Malignant neoplasm of liver, primary	neoplasms	292	34182	3	0	0	0.32248	-0.0859718	0.91762	0.10674	0.42057	1	0.999995
chr8.38996464.C.A	rs7840270	C	Severity	CAV-FE	A	ADAM9	717	Polymyalgia Rheumatica	musculoskeletal	120	38221	3	0	0	0.942461	-0.114445	0.891861	0.142092	0.42057	1	0.999995
chr15.90866675.C.T	rs79742014	T	Protective	IP	T	FURIN	626.12	Excessive or frequent menstruation	genitourinary	724	31244	3	4.8464e-06	7.84419	2.17024	0.187344	1.20604	0.232602	0.420574	1	0.999995
chr1.46309111.A.G	rs41292543	G	Severity	CAV-FE	G	UQCRH	562.1	Diverticulosis	digestive	522	28406	3	0	0	0.659336	-0.114152	0.892122	0.141732	0.420583	1	0.999995
chr2.162267541.C.T	rs1990760	T	Risk factor; Severity	CAV	C	IFIH1	250.41	Impaired fasting glucose	endocrine/metabolic	199	10544	1	NA	NA	0	0.0852264	1.08896	0.105821	0.4206	1	0.999995
chr1.196673103.G.A	rs800292	A	Severity	CAV	A	CFH	622	Polyp of female genital organs	genitourinary	239	28737	2	0	0	0.0242595	-0.0809038	0.922282	0.100458	0.420619	1	0.999995
chr9.87724615.A.G	rs3128509	A;G	Possible functional consequences	FCP + IP	A	CTSL	257.1	Testicular hypofunction	endocrine/metabolic	562	34385	3	0.0484288	78.6326	9.36005	-0.0541222	0.947316	0.0672038	0.420621	1	0.999995
chr3.149000300.G.T	rs76488148	T	Severity	CAV	T	GYG1	695.7	Prurigo and Lichen	dermatologic	298	32002	3	0.0630299	49.6385	3.97129	-0.114667	0.891663	0.142384	0.420623	1	0.999995
chrX.15581240.G.A	rs147464721	A	Severity	CAV	A	ACE2	291.4	Specific nonpsychotic mental disorders due to brain damage	mental disorders	202	35126	3	0	0	0.0011666	0.837023	2.30948	1.03936	0.420632	1	0.999995
chr6.30887474.G.A	rs4618569	AG genotype	Severity	CAV	A	DDR1	426.91	Cardiac pacemaker in situ	circulatory system	458	29640	3	0	0	0.931941	0.0630001	1.06503	0.0782295	0.420633	1	0.999995
chr21.41509390.C.G	rs12626358	G	Possible functional consequences	FCP + IP	G	TMPRSS2	782.3	Edema	symptoms	2136	34069	3	0.00772387	59.502	4.93852	-0.0327883	0.967743	0.0407146	0.420635	1	0.999995
chr7.22728408.A.G	rs2069837	G	Severity	CAV-FE	G	IL6	374	Other disorders of eyelids	sense organs	442	33655	3	0	0	0.8702	0.0880431	1.09204	0.10933	0.420647	1	0.999995
chr11.611919.C.G	rs702966	C	Severity in African-Americans	CAV	G	PHRF1	622.1	Polyp of corpus uteri	genitourinary	198	28790	2	0.0207642	43.7811	1.77876	0.0861216	1.08994	0.106944	0.420651	1	0.999995
chr10.51197961.C.A	rs7897633	A	Severity in European-Americans	CAV	C	PRKG1	642	Hypertension complicating pregnancy, childbirth, and the puerperium	pregnancy complications	164	39052	3	0	0	0.989436	0.105835	1.11164	0.131425	0.420654	1	0.999995
chr4.5820150.T.C	rs3774881	T	Severity	CAV	C	CRMP1	695.7	Prurigo and Lichen	dermatologic	160	22339	2	0.0530035	30.0623	1.42984	-0.107151	0.89839	0.13306	0.420655	1	0.999995
chr6.31575254.G.A	rs1800629	A	Risk factor*Conflicting; Severity*Conflicting; Protective*Conflicting	CAV-FE	A	TNF	274	Gout and other crystal arthropathies	endocrine/metabolic	878	38156	3	0.0365126	65.1492	5.73875	0.0655504	1.06775	0.0814003	0.420656	1	0.999995
chr18.69541156.T.C	rs12958013	T	Severity	CAV	C	DOK6	244.4	Hypothyroidism NOS	endocrine/metabolic	3050	30271	3	8.05788e-07	34.7922	3.06712	-0.039307	0.961456	0.0488123	0.420665	1	0.999995
chr2.162044379.C.T	rs3788979	T	Risk factor	CAV	T	DPP4	550	Abdominal hernia	digestive	1944	35703	3	0	0	0.330405	0.0416145	1.04249	0.0516784	0.420669	1	0.999995
chr10.43519603.G.T	rs10793436	G	Severity	CAV	G	-	698	Pruritus and related conditions	dermatologic	314	8363	1	NA	NA	0	0.0669567	1.06925	0.0831492	0.42067	1	0.999995
chr17.63488670.G.A	rs4343	G	Severity; Risk factor	CAV	G	ACE	512.9	Other dyspnea	respiratory	3000	14009	2	0.00203189	44.9886	1.81781	-0.0260116	0.974324	0.0323029	0.420681	1	0.999995
chr9.133257521.T.TC	rs8176719	TC	Severity; Risk factor	CAV-FE	TC	ABO	728.7	Fasciitis	musculoskeletal	810	29336	3	0.0201894	66.7098	6.00778	0.0446789	1.04569	0.0554852	0.420681	1	0.999995
chr1.230710048.A.G	rs699	G	Severity	CAV	G	AGT	196	Radiotherapy	neoplasms	114	12153	1	NA	NA	0	-0.10967	0.89613	0.136197	0.420688	1	0.999995
chr2.112913801.G.T	rs3811046	T	Risk factor	CAV	T	IL37	008.5	Bacterial enteritis	infectious diseases	121	9182	1	NA	NA	0	-0.130489	0.877667	0.162054	0.420696	1	0.999995
chr6.12216733.A.G	rs10755709	A	Severity	CAV	G	-	531.2	Gastric ulcer	digestive	145	36864	3	0.0136191	5.65686	2.11992	-0.10484	0.900469	0.130204	0.420705	1	0.999995
chr2.196087686.G.A	rs2176724	A	Severity	CAV	A	-	372	Disorders of conjunctiva	sense organs	267	33588	3	0	0	1.22939	0.0895273	1.09366	0.111187	0.420708	1	0.999995
chrX.15586459.TAAATC.T	rs755766792	T	Severity	CAV	T	ACE2	271	Disorders of carbohydrate transport and metabolism	endocrine/metabolic	4271	33384	3	0	0	0.224142	0.296312	1.34489	0.368002	0.420709	1	0.999995
chr14.35401887.C.T	rs696	CC genotype	Severity	CAV	T	NFKBIA	1005	NA	NA	381	28168	2	0	0	0.334386	-0.061206	0.940629	0.0760146	0.420711	1	0.999995
chr15.60902209.A.G	rs4774377	G	Risk factor	CAV-FE	G	RORA	578	Gastrointestinal hemorrhage	digestive	1698	33401	3	0	0	0.600786	0.0306529	1.03113	0.0380695	0.420714	1	0.999995
chr17.9267091.C.T	rs34761447	C	Severity	CAV	T	STX8	475	Chronic sinusitis	respiratory	1927	26358	3	0.0123136	39.1761	3.28818	0.0581956	1.05992	0.0722777	0.420723	1	0.999995
chrX.15600835.T.C	rs4646116	C	Risk factor	FCP + IP	C	ACE2	411.2	Myocardial infarction	circulatory system	527	33172	3	0	0	0.192086	0.481647	1.61874	0.598195	0.420723	1	0.999995
chr19.35687796.G.A	rs77127536	A	Severity	CAV	A	TYMSP2	763	Thoracic or lumbosacral neuritis or radiculitis, unspecified	symptoms	2247	31897	3	0	0	0.151753	0.0357985	1.03645	0.0444617	0.420731	1	0.999995
chr13.41746691.T.A	rs10507497	A	Severity	CAV-FE	A	VWA8	530.9	Heartburn	digestive	384	28302	3	0	0	1.62157	0.0706707	1.07323	0.0877738	0.420735	1	0.999995
chr10.76490426.T.C	rs114026383	C	Risk factor for European population	CAV	C	LRMDA	313.1	Attention deficit hyperactivity disorder	mental disorders	221	38342	3	0	0	0.0320458	-0.581549	0.559032	0.72229	0.420735	1	0.999995
chr11.71456403.G.T	rs12785878	G	Severity	CAV	T	NADSYN1	270.32	Paraproteinemia	endocrine/metabolic	171	23765	2	0	0	0.180304	-0.101321	0.903642	0.125843	0.42074	1	0.999995
chr13.112889041.C.T	rs9577175	T	Severity	CAV	T	ATP11A	277	Other disorders of metabolism	endocrine/metabolic	778	36520	3	0.000704811	19.8598	2.49563	-0.0559146	0.94562	0.0694473	0.42074	1	0.999995
chr4.143996657.T.C	rs6840234	C	Protective	FCP + IP	T	GYPB	702.1	Actinic keratosis	dermatologic	307	22044	2	0	0	0.738945	-0.0701486	0.932255	0.0871276	0.420748	1	0.999995
chrX.15602217.T.C	rs190509934	C	Protective	CAV	C	ACE2	433.2	Occlusion of cerebral arteries	circulatory system	1144	35916	3	0	0	0.00550218	-0.266494	0.766061	0.330999	0.42075	1	0.999995
chr2.136948486.A.G	rs7605851	G	Severity	CAV-FE	G	THSD7B	426.2	Atrioventricular [AV] block	circulatory system	277	29540	3	0.269357	72.9312	7.38858	-0.124499	0.882939	0.154634	0.420751	1	0.999995
chr1.196673103.G.A	rs800292	A	Severity	CAV	G	CFH	512.1	Wheezing	respiratory	116	5169	1	NA	NA	0	-0.133277	0.875222	0.165539	0.420755	1	0.999995
chr17.31410594.G.A	rs178840	G	Severity	CAV	G	RAB11FIP4	348	Other conditions of brain	neurological	148	20458	2	0	0	0.763088	-0.101156	0.903792	0.125643	0.420757	1	0.999995
chr11.71456403.G.T	rs12785878	G	Severity	CAV	T	NADSYN1	427.3	Other specified cardiac dysrhythmias	circulatory system	400	19125	2	0.0696611	77.0507	4.35742	-0.0651943	0.936885	0.0809767	0.420762	1	0.999995
chr4.166008836.A.T	rs17047200	TT genotype	Severity (TT genotype)*Conflicting; Risk factor (AA genotype)*Conflicting	CAV	T	TLL1	472	Chronic pharyngitis and nasopharyngitis	respiratory	1348	26022	3	0.0161239	64.8509	5.69004	0.0415684	1.04244	0.0516315	0.420763	1	0.999995
chr7.54580201.A.C	rs622568	C	Severity; Risk factor	CAV-FE	C	-	473	Diseases of the larynx and vocal cords	respiratory	913	26568	3	0.00216484	14.9887	2.35263	-0.0458344	0.9552	0.0569306	0.420767	1	0.999995
chr4.143999443.G.A	rs7683365	A	Risk factor	FCP + IP	A	GYPB	216	Benign neoplasm of skin	neoplasms	887	30664	3	0.0567089	81.747	10.9571	0.0442677	1.04526	0.0549848	0.420768	1	0.999995
chr12.8058591.T.C	rs7842	C	Risk factor; Severity	CAV	C	C3AR1	365.1	Open-angle glaucoma	sense organs	290	34038	3	0	0	0.925894	0.0721214	1.07479	0.0895818	0.420768	1	0.999995
chr5.159315942.T.G	rs3212227	T	Severity	FCP	G	IL12B	614	Inflammatory diseases of female pelvic organs	genitourinary	944	36448	3	0.0117223	54.3613	4.38225	-0.0427556	0.958146	0.0531072	0.420773	1	0.999995
chr3.146517122.G.A	rs343320	A	Severity	CAV-FE	A	PLSCR1	260	Protein-calorie malnutrition	endocrine/metabolic	652	25096	3	0	0	0.106521	-0.100182	0.904673	0.124438	0.420774	1	0.999995
chr8.40324459.C.A	rs11779911	C	Severity	CAV	A	SIRLNT	251.1	Hypoglycemia	endocrine/metabolic	326	23392	3	0.0450656	60.0875	5.01097	-0.0760824	0.92674	0.0945031	0.420775	1	0.999995
chr17.45995618.A.G	rs112572874	G	Risk factor	CAV-FE	G	MAPT	110.13	Dermatophytosis of the body	infectious diseases	330	31376	3	0.134066	59.038	4.88258	-0.102914	0.902205	0.127832	0.420779	1	0.999995
chr12.112919388.G.A	rs10774671	A	Severity (A allele); Protective (G allele)	CAV-FE	A	OAS1	278.4	Abnormal weight gain	endocrine/metabolic	158	5256	1	NA	NA	0	0.0940544	1.09862	0.116828	0.42078	1	0.999995
chr21.33252612.A.G	rs2236757	A	Severity	CAV-FE	A	IFNAR2	199	Neoplasm of uncertain behavior	neoplasms	356	33818	3	0.0219945	49.5338	3.96305	-0.0686042	0.933696	0.0852162	0.420784	1	0.999995
chr1.12207235.C.T	rs3397	T	Severity	CAV-FE	C	TNFRSF1B	574.2	Calculus of bile duct	digestive	114	21545	2	0	0	0.100934	-0.115064	0.891309	0.142927	0.420786	1	0.999995
chr7.128938247.T.G	rs10488631	TCTA haplotype	Severity in European-Americans	CAV	G	IRF5	242	Thyrotoxicosis with or without goiter	endocrine/metabolic	245	10034	1	NA	NA	0	-0.0753838	0.927387	0.0936377	0.420786	1	0.999995
chr1.31151182.G.C	rs12083278	C	Severity	CAV	G	-	610.1	Cystic mastopathy	genitourinary	300	30936	3	1.30473e-07	0	1.79129	0.0713768	1.07399	0.0886606	0.420787	1	0.999995
chr2.6013310.G.A	rs73910904	A	Risk factor	CAV	A	-	363	Chorioretinal inflammations, scars, and other disorders of choroid	sense organs	148	34055	3	0.255677	38.0141	3.22654	0.293789	1.3415	0.36493	0.420787	1	0.999995
chr2.196087686.G.A	rs2176724	A	Severity	CAV	A	-	618.1	Prolapse of vaginal walls	genitourinary	203	38634	3	0.0672117	48.8817	3.91249	0.111289	1.11772	0.138238	0.420791	1	0.999995
chr21.41507982.C.A	rs75603675	A	Protective*Conflicting; Risk factor*Conflicting; Severity*Conflicting	CAV	A	TMPRSS2	573.2	Liver replaced by transplant	digestive	210	31684	3	0.0351789	49.0323	3.92405	0.0838192	1.08743	0.104117	0.420793	1	0.999995
chr3.38894643.C.T	rs33985936	T	Severity	CAV	T	SCN11A	513	Respiratory abnormalities	respiratory	200	38769	3	0	0	0.226119	-0.11166	0.894348	0.138703	0.420799	1	0.999995
chr19.50259161.A.G	rs1651553	G	Severity	CAV	A	MYH14	798	Malaise and fatigue	symptoms	4012	29967	3	0	0	0.876809	0.021732	1.02197	0.0269952	0.420801	1	0.999995
chr6.31572536.A.G	rs909253	G	Risk factor	CAV	G	TNF	271	Disorders of carbohydrate transport and metabolism	endocrine/metabolic	722	12322	1	NA	NA	0	-0.0530924	0.948292	0.0659509	0.420803	1	0.999995
chr1.161544752.A.C	rs396991	C	Severity	CAV-FE	C	FCGR3A	374	Other disorders of eyelids	sense organs	419	31588	3	0.0283553	60.7131	5.09075	0.0601706	1.06202	0.0747463	0.420821	1	0.999995
chr6.12216733.A.G	rs10755709	A	Severity	CAV	G	-	627.3	Postmenopausal atrophic vaginitis	genitourinary	615	30036	3	0.00224513	0	1.90265	-0.0513361	0.949959	0.0637719	0.420822	1	0.999995
chr21.41508701.T.G	rs4283504	T	Possible functional consequences	FCP + IP	T	TMPRSS2	562.2	Diverticulitis	digestive	349	27585	3	0.0223573	11.0632	2.24879	0.106538	1.11242	0.132347	0.420823	1	0.999995
chr8.97128242.T.C	rs7817272	C	Severity	CAV	C	CPQ	276.41	Acidosis	endocrine/metabolic	195	34226	3	0	0	1.68549	0.092193	1.09658	0.114528	0.420829	1	0.999995
chrX.15561454.T.C	rs142017934	C	Severity	CAV	C	ACE2	288	Diseases of white blood cells	hematopoietic	468	34572	3	0	0	0.037944	-0.573221	0.563707	0.712089	0.420829	1	0.999995
chr4.44416575.T.C	rs35540967	C	Severity	CAV	C	KCTD8	280.2	Iron deficiency anemia secondary to blood loss (chronic)	hematopoietic	1114	29147	3	1.07419e-06	4.78228	2.10045	0.0744426	1.07728	0.0924775	0.420831	1	0.999995
chr5.131995059.C.T	rs56162149	T	Severity	CAV-FE	T	ACSL6	550.1	Inguinal hernia	digestive	550	27249	2	0.036344	75.8007	4.13235	-0.0613094	0.940532	0.0761634	0.420836	1	0.999995
chr7.22728630.G.T	rs2066992	T	Protective	CAV-FE	T	IL6	442.1	Aortic aneurysm	circulatory system	738	33327	3	0	0	0.909387	0.0789103	1.08211	0.0980287	0.420836	1	0.999995
chr2.6013310.G.A	rs73910904	A	Risk factor	CAV	A	-	1010	NA	NA	21405	12040	3	0.00270699	19.4341	2.48244	0.0469614	1.04808	0.0583393	0.420837	1	0.999995
chr14.94566450.G.A	rs2093266	A	Risk factor for acute kidney injury	CAV	A	SERPINA4	578.2	Blood in stool	digestive	374	34159	3	0	0	0.690449	0.0773534	1.08042	0.096098	0.420852	1	0.999995
chr10.76490426.T.C	rs114026383	C	Risk factor for European population	CAV	C	LRMDA	706.1	Acne	dermatologic	759	33131	3	0	0	0.0215588	-0.168585	0.844859	0.209438	0.420854	1	0.999995
chr6.160731787.C.T	rs4252128	T	Potential functional effect on protein	FCP + IP	T	PLG	960	Poisoning by antibiotics	injuries & poisonings	320	36973	3	0	0	0.724387	0.204967	1.22748	0.254642	0.420865	1	0.999995
chr4.44416575.T.C	rs35540967	C	Severity	CAV	C	KCTD8	198.6	Secondary malignancy of bone	neoplasms	151	35056	3	0.0170819	0	1.70338	0.194495	1.2147	0.241635	0.42087	1	0.999995
chr11.2872637.A.G	rs10766439	A	Severity	CAV	A	-	279	Disorders involving the immune mechanism	endocrine/metabolic	274	35246	3	0	0	1.46383	-0.0806091	0.922554	0.100146	0.42087	1	0.999995
chr1.20166359.C.T	rs72663004	T	Severity	CAV	T	PLA2G2C	550.1	Inguinal hernia	digestive	701	36481	3	0	0	0.873176	0.0959683	1.10072	0.119228	0.420871	1	0.999995
chr3.61768231.T.A	rs672699	A	Severity	CAV	T	PTPRG	250.7	Diabetic retinopathy	endocrine/metabolic	632	33506	3	0	0	0.827751	-0.0503495	0.950897	0.0625531	0.420873	1	0.999995
chr3.126118894.C.T	rs1868132	T	Severity	CAV	T	ALDH1L1	153.3	Malignant neoplasm of rectum, rectosigmoid junction, and anus	neoplasms	507	26318	2	0	0	0.537986	0.0804704	1.0838	0.0999748	0.420874	1	0.999995
chr5.159315942.T.G	rs3212227	T	Severity	FCP	G	IL12B	079	Viral infection	infectious diseases	816	27904	3	0.0261313	67.2354	6.10416	0.0444464	1.04545	0.0552201	0.42088	1	0.999995
chr2.112913801.G.T	rs3811046	T	Risk factor	CAV	G	IL37	313	Pervasive developmental disorders	mental disorders	263	28981	2	0.0480794	68.2984	3.15441	0.0787383	1.08192	0.0978267	0.420891	1	0.999995
chr11.88824823.A.G	rs10831496	G	Severity	CAV-FE	A	GRM5	610.4	Benign neoplasm of breast	genitourinary	183	21301	2	0	0	0.0149019	-0.100472	0.90441	0.12483	0.420893	1	0.999995
chr21.33287378.C.T	rs8178521	T	Severity	CAV-FE	T	IL10RB	420	Carditis	circulatory system	323	37005	3	0	0	0.902786	-0.0904339	0.913535	0.112359	0.420899	1	0.999995
chr6.32623820.T.C	rs9271609	T	Severity	CAV	C	HLA-DQA1	244.1	Secondary hypothyroidism	endocrine/metabolic	933	31244	3	0.00119472	0	1.81882	-0.0437785	0.957166	0.0543928	0.420902	1	0.999995
chr11.88436431.C.T	rs72953026	T	Severity	CAV-FE	T	-	585.1	Acute renal failure	genitourinary	1459	31711	3	1.06288e-06	0	1.53983	0.0500935	1.05137	0.062241	0.420917	1	0.999995
chr19.50259161.A.G	rs1651553	G	Severity	CAV	A	MYH14	287	Purpura and other hemorrhagic conditions	hematopoietic	866	35373	3	0	0	0.654892	0.0437525	1.04472	0.0543631	0.420923	1	0.999995
chr4.24511798.A.G	rs73246461	G	Severity	CAV	G	-	477	Epistaxis or throat hemorrhage	respiratory	363	25895	3	1.78981e-06	20.158	2.50495	0.0825563	1.08606	0.102577	0.420924	1	0.999995
chr2.112913801.G.T	rs3811046	T	Risk factor	CAV	T	IL37	735.1	Flat foot	musculoskeletal	113	8522	1	NA	NA	0	-0.134716	0.873964	0.16739	0.420934	1	0.999995
chr7.107967457.C.T	rs2237698	T	Severity	CAV	T	LAMB1	429.3	Symptoms involving cardiovascular system	circulatory system	665	34062	3	0	0	0.682715	0.0692353	1.07169	0.0860278	0.420934	1	0.999995
chr9.21131628.G.C	rs12236000	G	Severity	CAV	C	-	939	Atopic/contact dermatitis due to other or unspecified	dermatologic	2322	30897	3	0	0	1.28603	-0.0426806	0.958217	0.0530338	0.420945	1	0.999995
chr16.3500977.C.G	rs2301762	G	Severity	CAV	G	CLUAP1	262	Mineral deficiency NEC	endocrine/metabolic	509	25076	3	0.0489037	33.5271	3.00874	-0.147215	0.863108	0.18293	0.420956	1	0.999995
chr21.33287378.C.T	rs8178521	T	Severity	CAV-FE	T	IL10RB	209	Neuroendocrine tumors	neoplasms	188	38377	3	0	0	0.310651	-0.103306	0.901851	0.128368	0.420956	1	0.999995
chr21.41508701.T.G	rs4283504	T	Possible functional consequences	FCP + IP	T	TMPRSS2	550.4	Umbilical hernia	digestive	392	35475	3	0.0137901	25.2835	2.67678	0.10105	1.10633	0.125567	0.420963	1	0.999995
chr19.50379362.T.C	rs1405655	C	Severity	CAV-FE	C	NR1H2	379.2	Disorders of vitreous body	sense organs	655	25717	2	0.00133956	15.4251	1.18238	0.0473067	1.04844	0.0587863	0.420979	1	0.999995
chr10.52771482.G.A	rs5030737	A	Potential functional effect on protein	FCP + IP	A	MBL2	189	Cancer of urinary organs (incl. kidney and bladder)	neoplasms	302	38961	3	0.12679	36.5244	3.15082	-0.177336	0.837499	0.220371	0.420984	1	0.999995
chr9.33426577.A.G	rs10813976	G	Severity	CAV	G	-	612	Breast conditions, congenital or relating to hormones	genitourinary	340	33216	3	0.0716588	60.8399	5.10724	-0.0884894	0.915313	0.109964	0.420985	1	0.999995
chr2.36677870.C.A	rs6714112	C	Severity	CAV	A	-	571.8	Liver abscess and sequelae of chronic liver disease	digestive	296	32582	3	0	0	1.13007	0.0963295	1.10112	0.119708	0.420991	1	0.999995
chr7.22728408.A.G	rs2069837	G	Severity	CAV-FE	G	IL6	286.8	Hypercoagulable state	hematopoietic	288	36047	3	0.065754	53.202	4.27369	0.108931	1.11509	0.135368	0.420992	1	0.999995
chr1.205208489.G.A	rs11240388	G	Severity	CAV-FE	A	DSTYK	696	Psoriasis and related disorders	dermatologic	379	20693	2	0.0972351	82.106	5.58847	-0.0632924	0.938669	0.0786536	0.420994	1	0.999995
chr1.154454494.A.C	rs2228145	A	Risk factor	CAV	C	IL6R	225.1	Benign neoplasm of brain, cranial nerves, meninges	neoplasms	167	38799	3	0	0	0.431143	-0.101431	0.903543	0.126049	0.420996	1	0.999995
chr12.57108399.C.T	rs324011	T	Risk factor; Severity	CAV	T	STAT6	428	Congestive heart failure; nonhypertensive	circulatory system	2179	33853	3	0.011182	68.1421	6.27789	-0.0310205	0.969456	0.0385498	0.421	1	0.999995
chr12.52726315.TC.T	rs5798227	T	Risk factor	CAV	TC	-	285.1	Acute posthemorrhagic anemia	hematopoietic	283	29277	3	0.00107221	5.13371	2.10823	0.113286	1.11995	0.140787	0.421015	1	0.999995
chr14.94566450.G.A	rs2093266	A	Risk factor for acute kidney injury	CAV	A	SERPINA4	705	Disorders of sweat glands	dermatologic	252	33035	3	0	0	1.11171	0.0936852	1.09821	0.116429	0.421018	1	0.999995
chr2.167953627.G.A	rs7595310	A	Severity	CAV-FE	A	STK39	695.4	Lupus (localized and systemic)	dermatologic	343	23888	2	0	0	0.00126633	-0.071313	0.93117	0.0886261	0.421021	1	0.999995
chr10.52771482.G.A	rs5030737	A	Potential functional effect on protein	FCP + IP	A	MBL2	681.1	Cellulitis and abscess of fingers/toes	dermatologic	253	33817	3	0	0	0.54561	-0.214895	0.806626	0.267077	0.42104	1	0.999995
chr17.42362183.A.G	rs744166	G	Risk factor; Severity	CAV	A	STAT3	427.2	Atrial fibrillation and flutter	circulatory system	363	7041	1	NA	NA	0	-0.0705824	0.931851	0.0877227	0.421046	1	0.999995
chr2.60480453.A.G	rs1123573	A	Severity	CAV-FE	G	BCL11A	737.3	Kyphoscoliosis and scoliosis	musculoskeletal	272	36034	3	0	0	1.50548	-0.0742042	0.928482	0.0922255	0.421053	1	0.999995
chrX.12885540.A.T	rs179008	T	Severity; Risk factor	CAV	T	TLR7	577	Diseases of pancreas	digestive	426	37538	3	0	0	0.606332	0.0812115	1.0846	0.100935	0.421057	1	0.999995
chr7.54580201.A.C	rs622568	C	Severity; Risk factor	CAV-FE	C	-	454	Varicose veins	circulatory system	1526	31857	3	0	0	1.41583	-0.0361206	0.964524	0.0448937	0.421061	1	0.999995
chr6.31572536.A.G	rs909253	G	Risk factor	CAV	G	TNF	592.1	Cystitis	genitourinary	141	11706	1	NA	NA	0	0.112969	1.1196	0.140409	0.421067	1	0.999995
chr17.16948873.A.G	rs34557412	G	Severity	CAV	G	TNFRSF13B	798.1	Chronic fatigue syndrome	symptoms	358	30522	3	0	0	0.080137	0.474093	1.60656	0.589267	0.421082	1	0.999995
chr5.131995059.C.T	rs56162149	T	Severity	CAV-FE	T	ACSL6	380.4	Impacted cerumen	sense organs	526	27088	2	0	0	0.697195	0.0599268	1.06176	0.0744863	0.421088	1	0.999995
chr21.41470664.C.T	rs61735794	T	Risk factor	CAV	T	TMPRSS2	411	Ischemic Heart Disease	circulatory system	4483	33148	3	0	0	0.204829	-0.0830148	0.920338	0.103186	0.421098	1	0.999995
chr4.71762286.C.T	rs113574864	T	Severity	CAV	T	GC	149	Cancer of larynx, pharynx, nasal cavities	neoplasms	112	38867	3	0	0	0.97279	-0.213476	0.807771	0.26535	0.421104	1	0.999995
chr19.52830722.G.A	rs10411226	G	Severity	CAV	G	ZNF28	300.9	Posttraumatic stress disorder	mental disorders	445	20049	3	3.00414e-06	17.6968	2.43004	-0.0587929	0.942902	0.0730796	0.421106	1	0.999995
chr16.57636629.G.A	rs7499679	A	Severity	CAV	A	ADGRG1	428.3	Heart failure with reduced EF [Systolic or combined heart failure]	circulatory system	1246	33623	3	0	0	1.81566	-0.0378977	0.962811	0.0471071	0.421108	1	0.999995
chr21.41508701.T.G	rs4283504	T	Possible functional consequences	FCP + IP	T	TMPRSS2	703.1	Ingrowing nail	dermatologic	246	33661	3	0	0	1.66242	-0.13803	0.871073	0.171573	0.42111	1	0.999995
chr14.55263686.C.T	rs10140801	T	Severity	CAV-FE	C	FBXO34-AS1	174.1	Breast cancer [female]	neoplasms	281	8617	1	NA	NA	0	0.0981411	1.10312	0.121991	0.421111	1	0.999995
chr9.117713024.A.G	rs4986790	G	Severity	CAV	G	TLR4	300.12	Agorophobia, social phobia, and panic disorder	mental disorders	585	24364	3	0.0198277	12.433	2.28396	-0.10482	0.900486	0.130294	0.421112	1	0.999995
chr1.87162490.C.T	rs10873821	C	Severity	CAV	T	LINC01140	285.21	Anemia in chronic kidney disease	hematopoietic	317	23040	2	0.0877445	83.6304	6.10888	0.0724341	1.07512	0.0900375	0.421115	1	0.999995
chr8.73355963.T.C	rs2010843	C	Severity	CAV	C	RDH10-AS1	722.1	Displacement of intervertebral disc	musculoskeletal	575	21505	2	0.000936051	5.05229	1.05321	-0.0583888	0.943283	0.0725801	0.421124	1	0.999995
chr1.206773552.T.C	rs1800896	C	Severity	FCP	C	IL10	428	Congestive heart failure; nonhypertensive	circulatory system	2188	34149	3	0.000705006	6.68613	2.1433	0.0280803	1.02848	0.0349057	0.421131	1	0.999995
chr11.126292948.C.T	rs8177374	T	Protective	CAV	T	TIRAP	740.1	Osteoarthritis; localized	musculoskeletal	3760	31140	3	0	0	0.841384	0.0382429	1.03898	0.04754	0.421145	1	0.999995
chr9.3320390.C.A	rs72699049	A	Severity	CAV	A	RFX3	368.9	Subjective visual disturbances	sense organs	257	35324	3	0	0	0.120849	0.188474	1.20741	0.234295	0.421149	1	0.999995
chr2.113129630.T.C	rs419598	C	Risk factor	CAV	C	IL1RN	619.1	Noninflammatory disorders of ovary, fallopian tube, and broad ligament	genitourinary	111	34312	3	0	0	1.00459	0.138142	1.14814	0.171731	0.421158	1	0.999995
chr3.101705614.T.C	rs11919389	C	Risk factor	CAV	C	PDCL3P4	317.11	Alcoholic liver damage	mental disorders	258	31959	3	0.335148	88.5811	17.5148	0.0801487	1.08345	0.0996376	0.421165	1	0.999995
chr12.6845711.C.T	rs5443	T	protective	CAV	T	CDCA3	627.2	Symptomatic menopause	genitourinary	462	24006	2	0.035704	75.506	4.08264	0.0563755	1.05799	0.0700838	0.421165	1	0.999995
chr20.1135233.C.T	rs141024057	T	Severity	CAV	T	PSMF1	745	Pain in joint	musculoskeletal	6056	19268	2	0	0	0.00424638	-0.346236	0.707345	0.430428	0.421166	1	0.999995
chr10.28606315.C.T	rs12773860	T	Severity	CAV	T	WAC	395.1	Nonrheumatic mitral valve disorders	circulatory system	846	34453	3	0.0799938	71.1651	6.93604	0.071	1.07358	0.0882686	0.421188	1	0.999995
chr16.78590128.A.G	rs72803978	A	Severity	CAV	G	WWOX	726.1	Enthesopathy	musculoskeletal	1356	29276	3	0.0118254	32.4236	2.95961	-0.0971316	0.907437	0.120756	0.421189	1	0.999995
chr1.244873270.T.C	rs12130553	C	Severity	CAV	C	-	286.2	Encounter for long-term (current) use of anticoagulants	hematopoietic	107	10081	1	NA	NA	0	-0.117336	0.889286	0.145875	0.42119	1	0.999995
chr17.42362183.A.G	rs744166	G	Risk factor; Severity	CAV	G	STAT3	296	Mood disorders	mental disorders	5062	18476	2	0	0	0.00315429	-0.0195224	0.980667	0.0242711	0.421198	1	0.999995
chr22.43928847.C.G	rs738409	G	Protective*Conflicting; Severity*Conflicting	CAV	G	PNPLA3	175	Acquired absence of breast	neoplasms	172	32766	3	5.34272e-08	26.9235	2.73686	-0.108782	0.896926	0.135244	0.421201	1	0.999995
chr6.52236941.T.C	rs763780	C	Protective	FCP	C	IL17F	830	Dislocation	injuries & poisonings	236	38124	3	0.263827	60.2553	5.03212	-0.177465	0.83739	0.220645	0.421224	1	0.999995
chr12.47902438.G.T	rs11574024	T	Severity	CAV	T	VDR	516	Abnormal sputum	respiratory	158	38804	3	0	0	0.635769	0.230096	1.25872	0.286083	0.421226	1	0.999995
chr18.6461231.C.G	rs11659676	G	Severity	CAV-FE	C	RPL6P27	272	Disorders of lipoid metabolism	endocrine/metabolic	3070	5066	1	NA	NA	0	-0.0288101	0.971601	0.0358204	0.421227	1	0.999995
chr12.8058591.T.C	rs7842	C	Risk factor; Severity	CAV	C	C3AR1	628	Ovarian cyst	genitourinary	368	31357	3	0.021188	48.7272	3.9007	0.0645244	1.06665	0.0802254	0.42123	1	0.999995
chr2.195499753.A.C	rs73060484	C	Severity	CAV	C	-	285.2	Anemia of chronic disease	hematopoietic	746	29067	3	2.4564e-06	18.7019	2.46008	0.0693148	1.07177	0.0861815	0.42123	1	0.999995
chr7.128954129.T.C	rs10488631	TCTA haplotype	Severity in European-Americans	CAV	C	IRF5	504	Other alveolar and parietoalveolar pneumonopathy	respiratory	103	8945	1	NA	NA	0	-0.476686	0.620837	0.592708	0.421252	1	0.999995
chr21.41473456.A.G	rs17854725	G	Severity	CAV	G	TMPRSS2	189	Cancer of urinary organs (incl. kidney and bladder)	neoplasms	187	25355	2	0	0	0.114087	-0.0874927	0.916226	0.108788	0.421253	1	0.999995
chr5.77379593.G.A	rs7715119	A	Severity	CAV-FE	A	PDE8B	592	Cystitis and urethritis	genitourinary	761	31675	3	0.0421442	68.9043	6.43176	0.0612688	1.06318	0.0761815	0.421254	1	0.999995
chr5.124614711.G.T	rs4240376	G	Severity	CAV	T	-	580	Nephritis; nephrosis; renal sclerosis	genitourinary	712	32087	3	0	0	0.724555	0.0531309	1.05457	0.0660634	0.421258	1	0.999995
chr5.174562335.T.A	rs2220543	T	Severity	CAV	A	SUMO2P6	781.2	Abnormal posture	symptoms	177	37820	3	0	0	1.58818	0.0901726	1.09436	0.112123	0.421265	1	0.999995
chr9.33426577.A.G	rs10813976	G	Severity	CAV	G	-	710	Osteomyelitis, periostitis, and other infections involving bone	musculoskeletal	250	36349	3	0	0	1.08471	-0.103214	0.901934	0.128339	0.421267	1	0.999995
chr9.33426577.A.G	rs10813976	G	Severity	CAV	G	-	710.1	Osteomyelitis	musculoskeletal	250	36349	3	0	0	1.08471	-0.103214	0.901934	0.128339	0.421267	1	0.999995
chr1.35908500.C.T	rs2765013	C	Severity	CAV	T	AGO1	371	Inflammation of the eye	sense organs	785	32939	3	0.00780008	38.1762	3.235	0.0496781	1.05093	0.0617729	0.421278	1	0.999995
chr22.43928847.C.G	rs738409	G	Protective*Conflicting; Severity*Conflicting	CAV	G	PNPLA3	350.2	Abnormality of gait	neurological	2630	32937	3	0	0	1.24651	0.0290478	1.02947	0.0361201	0.421281	1	0.999995
chr2.195499753.A.C	rs73060484	C	Severity	CAV	C	-	696.4	Psoriasis	dermatologic	661	31252	3	0	0	0.794086	0.0726596	1.07536	0.0903504	0.421283	1	0.999995
chr2.162044379.C.T	rs3788979	T	Risk factor	CAV	T	DPP4	782.3	Edema	symptoms	2135	33955	3	0	0	0.583159	0.0417096	1.04259	0.0518648	0.421283	1	0.999995
chr2.191909428.G.A	rs147509469	A	Risk factor for females	CAV	A	CAVIN2-AS1	250	Diabetes mellitus	endocrine/metabolic	8315	26889	3	0	0	1.65775	0.0676273	1.06997	0.084093	0.421283	1	0.999995
chrX.15581269.T.C	rs138390800	C	May destabilize ACE2 protein structure	FCP + IP	C	ACE2	362.2	Degeneration of macula and posterior pole of retina	sense organs	713	33693	3	0.0733208	0	1.09051	0.488304	1.62955	0.607194	0.421283	1	0.999995
chr19.50259161.A.G	rs1651553	G	Severity	CAV	A	MYH14	427	Cardiac dysrhythmias	circulatory system	4971	29078	3	0.00169848	46.8943	3.76607	0.0200687	1.02027	0.024955	0.421284	1	0.999995
chr1.173115604.T.G	rs17300100	G	Severity	CAV	G	-	153	Colorectal cancer	neoplasms	906	33955	3	0.0148736	39.9804	3.33225	-0.0820027	0.92127	0.101969	0.421285	1	0.999995
chr11.126292948.C.T	rs8177374	T	Protective	CAV	T	TIRAP	270.3	Disorders of plasma protein metabolism	endocrine/metabolic	355	36591	3	2.24556e-06	14.5423	2.34034	-0.121368	0.885708	0.150922	0.421293	1	0.999995
chr3.61768231.T.A	rs672699	A	Severity	CAV	T	PTPRG	275.6	Hypercalcemia	endocrine/metabolic	718	37099	3	0	0	0.0881676	-0.0475165	0.953595	0.0590868	0.421293	1	0.999995
chr4.67910402.G.A	rs4860265	G	Possible functional consequences	FCP + IP	G	TMPRSS11A	369.5	Conjunctivitis, infectious	sense organs	750	32867	3	0	0	1.30512	-0.0441053	0.956853	0.0548457	0.421299	1	0.999995
chr17.42362183.A.G	rs744166	G	Risk factor; Severity	CAV	G	STAT3	638	NA	NA	260	29339	2	0.060201	75.0279	4.00447	0.0772778	1.08034	0.0960971	0.421302	1	0.999995
chr2.195499753.A.C	rs73060484	C	Severity	CAV	C	-	634.1	Missed abortion/Hydatidiform mole	pregnancy complications	119	38154	3	3.75847e-06	0	1.81382	-0.190339	0.826679	0.236693	0.421305	1	0.999995
chr10.43519603.G.T	rs10793436	G	Severity	CAV	T	-	369	Infection of the eye	sense organs	573	23633	2	0	0	0.749455	-0.0494513	0.951752	0.0614949	0.421309	1	0.999995
chr7.22728408.A.G	rs2069837	G	Severity	CAV-FE	G	IL6	241	Nontoxic nodular goiter	endocrine/metabolic	2152	31240	3	0.00635379	42.0131	3.44905	-0.0428842	0.958022	0.0533292	0.421316	1	0.999995
chr6.52200448.A.G	rs13192246	G	Severity	CAV	A	-	289	Other diseases of blood and blood-forming organs	hematopoietic	516	26083	2	0	0	0.1051	0.0568843	1.05853	0.0707393	0.421316	1	0.999995
chr14.74952741.A.G	rs2268616	G	Risk factor	CAV	G	PGF	611	Abnormal findings on mammogram or breast exam	genitourinary	1880	32815	3	0	0	0.286895	0.0661624	1.0684	0.0822781	0.421321	1	0.999995
chr15.60810211.C.T	rs341419	T	Severity	CAV-FE	T	RORA	274	Gout and other crystal arthropathies	endocrine/metabolic	859	37226	3	0.00398271	26.0009	2.70274	0.0480326	1.0492	0.0597328	0.421325	1	0.999995
chr11.88436431.C.T	rs72953026	T	Severity	CAV-FE	T	-	596	Other disorders of bladder	genitourinary	601	37428	3	0	0	0.5699	0.0706832	1.07324	0.0879016	0.421329	1	0.999995
chr17.27263807.T.C	rs60811869	C	Severity	CAV	C	-	198.4	Secondary malignant neoplasm of liver	neoplasms	155	35133	3	0.438372	55.0231	4.44672	0.254456	1.28976	0.316447	0.421337	1	0.999995
chr5.157106730.T.C	rs35960726	C	Severity	CAV	C	HAVCR2	527	Diseases of the salivary glands	digestive	246	37302	3	0	0	0.00136256	0.824979	2.28183	1.02598	0.421344	1	0.999995
chr10.22439346.T.C	-	HLA-A*02:02	Protective	IP	C	HLA-A	735.2	Acquired toe deformities	musculoskeletal	470	35673	3	0	0	0.0581059	0.12872	1.13737	0.160084	0.421352	1	0.999995
chr2.196087686.G.A	rs2176724	A	Severity	CAV	A	-	433.2	Occlusion of cerebral arteries	circulatory system	1144	35850	3	0	0	0.191575	0.0423451	1.04325	0.0526632	0.421355	1	0.999995
chr5.21768177.G.A	-	HLA-A*02:02	Protective	IP	A	HLA-A	614.5	Inflammatory disease of cervix, vagina, and vulva	genitourinary	852	35196	3	0.027952	64.5658	5.64427	0.0488759	1.05009	0.0607856	0.421357	1	0.999995
chr3.61768231.T.A	rs672699	A	Severity	CAV	T	PTPRG	300.4	Dysthymic disorder	mental disorders	609	24231	3	0	0	1.33086	0.0509203	1.05224	0.0633288	0.421361	1	0.999995
chr19.24134099.G.A	rs10407383	A	Severity	CAV-FE	A	ZNF254	751	Genitourinary congenital anomalies	congenital anomalies	197	38691	3	0	0	0.220783	-0.0934655	0.910769	0.116242	0.421362	1	0.999995
chr22.43928847.C.G	rs738409	G	Protective*Conflicting; Severity*Conflicting	CAV	G	PNPLA3	480	Pneumonia	respiratory	1299	33702	3	0	0	0.174166	0.0389972	1.03977	0.0485007	0.421366	1	0.999995
chr3.38894643.C.T	rs33985936	T	Severity	CAV	T	SCN11A	792	Abnormal Papanicolaou smear of cervix and cervical HPV	genitourinary	476	35015	3	0	0	0.666886	0.0686275	1.07104	0.0853523	0.421368	1	0.999995
chr2.162267541.C.T	rs1990760	T	Risk factor; Severity	CAV	C	IFIH1	532	Dysphagia	digestive	232	10796	1	NA	NA	0	-0.0785059	0.924497	0.0976393	0.421374	1	0.999995
chr15.33615902.C.T	rs12593288	C	Severity	CAV	T	RYR3	286.2	Encounter for long-term (current) use of anticoagulants	hematopoietic	541	35643	3	0	0	0.976785	-0.0788411	0.924187	0.0980572	0.421379	1	0.999995
chr1.31151182.G.C	rs12083278	C	Severity	CAV	G	-	751	Genitourinary congenital anomalies	congenital anomalies	186	36008	3	0	0	0.917671	-0.0946457	0.909695	0.117714	0.421381	1	0.999995
chr6.52200448.A.G	rs13192246	G	Severity	CAV	A	-	241.1	Nontoxic uninodular goiter	endocrine/metabolic	1044	23064	2	0	0	0.23575	-0.0410631	0.959769	0.051072	0.421384	1	0.999995
chrX.12886851.C.T	rs5743781	T	Severity; Severity for males	CAV-FE	T	TLR7	008	Intestinal infection	infectious diseases	732	37511	3	0	0	0.774297	0.476524	1.61047	0.59268	0.421388	1	0.999995
chr5.96909661.C.T	rs150892504	T	Severity	CAV	T	ERAP2	411.4	Coronary atherosclerosis	circulatory system	4111	33156	3	0	0	0.63399	-0.145611	0.864494	0.181107	0.421394	1	0.999995
chr3.1052111.C.G	rs1504061	G	Severity	CAV	G	-	798	Malaise and fatigue	symptoms	4054	30329	3	0	0	1.34365	-0.0403676	0.960436	0.0502086	0.421398	1	0.999995
chr21.41426103.C.A	rs17000900	A	Severity	CAV-FE	A	MX1	781	Symptoms involving nervous and musculoskeletal systems	symptoms	360	37896	3	0.0453054	52.443	4.20548	0.0861035	1.08992	0.107095	0.421401	1	0.999995
chr17.9267091.C.T	rs34761447	C	Severity	CAV	T	STX8	695.3	Rosacea	dermatologic	286	24177	2	0	0	0.0634522	0.125173	1.13334	0.155692	0.421411	1	0.999995
chr6.30887474.G.A	rs4618569	AG genotype	Severity	CAV	A	DDR1	255.21	Glucocorticoid deficiency	endocrine/metabolic	218	35133	3	0	0	1.47477	0.0872158	1.09113	0.108483	0.421422	1	0.999995
chrX.15602217.T.C	rs190509934	C	Protective	CAV	C	ACE2	260.6	Anorexia	endocrine/metabolic	360	25258	3	0	0	0.000900086	0.42106	1.52358	0.523738	0.421425	1	0.999995
chr19.50259161.A.G	rs1651553	G	Severity	CAV	A	MYH14	429	Ill-defined descriptions and complications of heart disease	circulatory system	989	33525	3	0	0	0.562576	-0.0418421	0.959021	0.0520459	0.421428	1	0.999995
chr1.155133406.T.G	rs4971066	G	Risk factor	CAV	G	EFNA1	578.2	Blood in stool	digestive	374	33884	3	0	0	1.78352	-0.0856692	0.917898	0.106561	0.421428	1	0.999995
chr6.52236941.T.C	rs763780	C	Protective	FCP	C	IL17F	389	Hearing loss	sense organs	2023	35034	3	0	0	0.257867	0.055209	1.05676	0.0686728	0.42143	1	0.999995
chr2.162267541.C.T	rs1990760	T	Risk factor; Severity	CAV	T	IFIH1	241	Nontoxic nodular goiter	endocrine/metabolic	1438	21076	2	0.00541395	52.2606	2.0947	0.0372784	1.03798	0.0463697	0.421432	1	0.999995
chr15.34253720.A.G	rs2705343	G	Severity	CAV-FE	G	SLC12A6	747	Cardiac and circulatory congenital anomalies	congenital anomalies	397	37931	3	0	0	0.579746	0.075497	1.07842	0.0939091	0.421433	1	0.999995
chr21.33287378.C.T	rs8178521	T	Severity	CAV-FE	T	IL10RB	174	Breast cancer	neoplasms	1209	35175	3	0.000644205	0	1.61934	-0.0461468	0.954902	0.0574023	0.421444	1	0.999995
chr1.161509955.A.G	rs1801274	G	Severity	CAV	G	FCGR2A	442.11	Abdominal aortic aneurysm	circulatory system	292	11387	1	NA	NA	0	0.0751393	1.07803	0.0934677	0.421451	1	0.999995
chr1.154454494.A.C	rs2228145	A	Risk factor	CAV	C	IL6R	707.2	Chronic ulcer of leg or foot	dermatologic	719	37686	3	0.0180417	58.6748	4.83966	-0.0506786	0.950584	0.0630414	0.421458	1	0.999995
chr21.33287378.C.T	rs8178521	T	Severity	CAV-FE	T	IL10RB	464	Acute sinusitis	respiratory	525	27833	3	0	0	0.113173	-0.0686053	0.933695	0.0853412	0.421459	1	0.999995
chr6.31575254.G.A	rs1800629	A	Risk factor*Conflicting; Severity*Conflicting; Protective*Conflicting	CAV-FE	A	TNF	573.5	Jaundice (not of newborn)	digestive	132	32878	3	0	0	0.319402	-0.193263	0.824265	0.240409	0.421459	1	0.999995
chr21.33252612.A.G	rs2236757	A	Severity	CAV-FE	A	IFNAR2	227	Benign neoplasm of other endocrine glands and related structures	neoplasms	405	36805	3	0.0362472	66.7167	6.00903	-0.0639272	0.938073	0.079522	0.421459	1	0.999995
chr11.611919.C.G	rs702966	C	Severity in African-Americans	CAV	C	PHRF1	454.11	Varicose veins of lower extremity, symptomtic	circulatory system	202	7753	1	NA	NA	0	-0.0826314	0.92069	0.10279	0.421463	1	0.999995
chr5.96909661.C.T	rs150892504	T	Severity	CAV	T	ERAP2	585.32	End stage renal disease	genitourinary	1144	32088	3	0	0	0.0117435	0.318772	1.37544	0.39654	0.421464	1	0.999995
chr1.161509955.A.G	rs1801274	G	Severity	CAV	G	FCGR2A	195	Cancer, suspected or other	neoplasms	156	11641	1	NA	NA	0	-0.0942321	0.910071	0.117222	0.421468	1	0.999995
chr3.101705614.T.C	rs11919389	C	Risk factor	CAV	C	PDCL3P4	339	Other headache syndromes	neurological	1675	33468	3	1.92757e-07	0	1.85655	-0.0324761	0.968046	0.0403994	0.421468	1	0.999995
chr4.5820150.T.C	rs3774881	T	Severity	CAV	C	CRMP1	350	Abnormal movement	neurological	2124	23352	2	0	0	0.2304	-0.0321939	0.968319	0.0400484	0.421469	1	0.999995
chr1.87162490.C.T	rs10873821	C	Severity	CAV	T	LINC01140	291.4	Specific nonpsychotic mental disorders due to brain damage	mental disorders	155	26595	2	0	0	0.0623907	-0.108036	0.897595	0.134396	0.421476	1	0.999995
chr4.5820150.T.C	rs3774881	T	Severity	CAV	C	CRMP1	110	Dermatophytosis / Dermatomycosis	infectious diseases	1817	22201	2	0	0	0.584168	-0.0327692	0.967762	0.0407652	0.421483	1	0.999995
chr21.41494374.C.T	rs114363287	T	Risk factor	CAV	T	TMPRSS2	352.2	Facial nerve disorders [CN7]	neurological	134	22935	2	0	0	0.000825741	0.766709	2.15267	0.953801	0.421486	1	0.999995
chr2.196087686.G.A	rs2176724	A	Severity	CAV	A	-	564.8	NA	NA	172	38724	3	0	0	1.17549	-0.115983	0.89049	0.144286	0.42149	1	0.999995
chr3.38894643.C.T	rs33985936	T	Severity	CAV	T	SCN11A	528	Diseases of the oral soft tissues, excluding lesions specific for gingiva and tongue	digestive	376	37317	3	0	0	1.22712	-0.0769168	0.925967	0.0956872	0.421492	1	0.999995
chr1.169597075.C.T	rs6127	T	Severity in males	CAV	C	SELP	990	Effects radiation NOS	injuries & poisonings	143	38098	3	0.00630578	0	1.95012	-0.110085	0.895758	0.136951	0.421496	1	0.999995
chr12.112919388.G.A	rs10774671	A	Severity (A allele); Protective (G allele)	CAV-FE	A	OAS1	295.1	Schizophrenia	mental disorders	199	5615	1	NA	NA	0	0.0838176	1.08743	0.104273	0.421496	1	0.999995
chr11.320836.C.T	rs34481144	T	Severity	CAV	T	IFITM3	070.3	Viral hepatitis C	infectious diseases	2717	26765	3	0	0	1.31909	-0.0297871	0.970652	0.0370565	0.421496	1	0.999995
chr15.34253720.A.G	rs2705343	G	Severity	CAV-FE	G	SLC12A6	742.9	Other derangement of joint	musculoskeletal	117	35016	3	0.0155071	12.2092	2.27814	0.141008	1.15143	0.175422	0.421498	1	0.999995
chr5.96909661.C.T	rs150892504	T	Severity	CAV	T	ERAP2	593.1	Gross hematuria	genitourinary	422	31980	3	2.29414	52.2472	4.18823	0.344513	1.4113	0.4286	0.421508	1	0.999995
chr11.88436431.C.T	rs72953026	T	Severity	CAV-FE	T	-	619.4	Noninflammatory disorders of vagina	genitourinary	1011	34166	3	0	0	1.49883	0.0594738	1.06128	0.0739905	0.421511	1	0.999995
chr2.195499753.A.C	rs73060484	C	Severity	CAV	C	-	327.32	Obstructive sleep apnea	neurological	2550	30355	3	0	0	0.764587	0.0384625	1.03921	0.0478512	0.421517	1	0.999995
chr15.90876959.G.A	rs201551785	A	Potential functional effect on protein	FCP + IP	A	FURIN	285	Other anemias	hematopoietic	5002	29302	3	0	0	0.478076	0.574911	1.77697	0.715248	0.421517	1	0.999995
chr10.36988942.A.G	rs2091431	G	Severity	CAV	A	-	274	Gout and other crystal arthropathies	endocrine/metabolic	868	37645	3	0.0022859	19.3736	2.48058	-0.0452818	0.955728	0.0563358	0.421522	1	0.999995
chr20.50172836.A.G	rs6122883	G	Severity	CAV-FE	G	LINC01273	871	Open wounds of extremities	injuries & poisonings	222	37075	3	0	0	0.682516	-0.0901751	0.913771	0.112189	0.421526	1	0.999995
chr7.107967457.C.T	rs2237698	T	Severity	CAV	T	LAMB1	783	Fever of unknown origin	symptoms	645	37056	3	0	0	1.1137	-0.0726646	0.929913	0.0904051	0.421531	1	0.999995
chr17.49863303.C.T	rs77534576	T	Severity	CAV	T	-	263	Other nutritional deficiency	endocrine/metabolic	210	25227	3	0	0	0.00096421	-0.473035	0.623108	0.588529	0.421537	1	0.999995
chr21.41465040.G.A	rs17001042	A	Possible functional consequences	FCP + IP	A	TMPRSS2	930	Allergic reaction to food	injuries & poisonings	812	31080	3	0.0320133	0	1.8368	-0.133697	0.874855	0.166341	0.421539	1	0.999995
chr2.36677870.C.A	rs6714112	C	Severity	CAV	A	-	427.2	Atrial fibrillation and flutter	circulatory system	1683	29358	3	0.0044492	30.4256	2.87462	0.0437381	1.04471	0.0544176	0.421542	1	0.999995
chr8.97128242.T.C	rs7817272	C	Severity	CAV	C	CPQ	272.12	Hyperglyceridemia	endocrine/metabolic	915	23037	3	0.00476325	35.8259	3.11652	0.0443265	1.04532	0.0551503	0.421547	1	0.999995
chr22.19963748.G.A	rs4680	A	Risk factor	FCP	A	COMT	735.21	Hammer toe (acquired)	musculoskeletal	386	36040	3	0.0229386	53.9301	4.34123	-0.0612351	0.940602	0.0761895	0.421558	1	0.999995
chr2.127137039.A.G	rs744373	G	Severity	CAV	G	-	514	Abnormal findings examination of lungs	respiratory	955	36244	3	0	0	1.18774	0.0391912	1.03997	0.0487628	0.421563	1	0.999995
chr4.186082920.C.T	rs3775291	T	Risk factor; Severity	CAV-FE	T	TLR3	1013	NA	NA	272	38619	3	0	0	1.45105	-0.0951076	0.909275	0.118336	0.421565	1	0.999995
chr17.45714244.T.C	rs113661667	C	Risk factor	CAV-FE	C	LINC02210-CRHR1	257.1	Testicular hypofunction	endocrine/metabolic	574	35042	3	0.0244926	45.6671	3.68101	0.0652081	1.06738	0.0811349	0.421571	1	0.999995
chr21.41426103.C.A	rs17000900	A	Severity	CAV-FE	A	MX1	707.3	Chronic ulcer of unspecified site	dermatologic	198	37512	3	0.0125891	19.0926	2.47196	0.108569	1.11468	0.135089	0.42158	1	0.999995
chr9.87726151.C.T	rs41312184	C;T	Possible functional consequences	FCP + IP	T	CTSL	286.8	Hypercoagulable state	hematopoietic	288	36038	3	0	0	0.0189418	0.293788	1.3415	0.365554	0.421583	1	0.999995
chr14.74952741.A.G	rs2268616	G	Risk factor	CAV	G	PGF	285	Other anemias	hematopoietic	4924	28735	3	0	0	1.29603	0.0443156	1.04531	0.0551416	0.421588	1	0.999995
chr10.8988345.A.T	rs71481792	A	Severity	CAV	T	-	359.2	Myopathy	neurological	157	35787	3	0	0	0.370752	0.108703	1.11483	0.135259	0.42159	1	0.999995
chr8.97128242.T.C	rs7817272	C	Severity	CAV	C	CPQ	193	Thyroid cancer	neoplasms	439	38259	3	5.02106e-07	4.66027	2.09776	-0.0660716	0.936064	0.0822131	0.421592	1	0.999995
chr4.67963489.G.A	rs6552134	G	Possible functional consequences	FCP + IP	G	TMPRSS11A	433.5	Cerebral aneurysm	circulatory system	115	26933	2	0	0	0.0764842	-0.114689	0.891643	0.142709	0.421593	1	0.999995
chr16.3500977.C.G	rs2301762	G	Severity	CAV	G	CLUAP1	456	Chronic venous insufficiency [CVI]	circulatory system	1177	31778	3	0.162187	73.2672	7.48144	0.0870714	1.09097	0.108344	0.421595	1	0.999995
chr4.67910402.G.A	rs4860265	G	Possible functional consequences	FCP + IP	G	TMPRSS11A	327.4	Insomnia	neurological	3258	29870	3	0	0	0.87624	0.0221636	1.02241	0.0275787	0.421599	1	0.999995
chr1.161509955.A.G	rs1801274	G	Severity	CAV	A	FCGR2A	071	Human immunodeficiency virus [HIV] disease	infectious diseases	1214	10887	1	NA	NA	0	0.0357986	1.03645	0.044545	0.4216	1	0.999995
chr4.67910402.G.A	rs4860265	G	Possible functional consequences	FCP + IP	G	TMPRSS11A	771.1	Swelling of limb	symptoms	1143	34001	3	0.00983576	59.0305	4.88168	0.0358909	1.03654	0.0446604	0.421605	1	0.999995
chr19.39248147.C.T	rs12979860	C	Severity (C allele)*Conflicting; Risk factor (T allele)*Conflicting	CAV	C	IFNL4	574	Cholelithiasis and cholecystitis	digestive	193	9141	1	NA	NA	0	-0.0864226	0.917207	0.107539	0.421605	1	0.999995
chr11.320836.C.T	rs34481144	T	Severity	CAV	T	IFITM3	622	Polyp of female genital organs	genitourinary	296	36472	3	0.0274433	37.2636	3.18794	-0.0820659	0.921211	0.102118	0.421608	1	0.999995
chr6.12216733.A.G	rs10755709	A	Severity	CAV	G	-	370	Keratitis	sense organs	190	32208	3	0	0	0.0233734	0.0877891	1.09176	0.10924	0.42161	1	0.999995
chr7.117559590.ATCT.A	rs113993960	A	Severity	CAV	A	CFTR	555.21	Ulcerative colitis (chronic)	digestive	269	28287	3	0	0	0.00098339	0.374099	1.45368	0.465511	0.42161	1	0.999995
chr14.55263686.C.T	rs10140801	T	Severity	CAV-FE	C	FBXO34-AS1	214	Lipoma	neoplasms	110	8862	1	NA	NA	0	0.156646	1.16958	0.194925	0.421614	1	0.999995
chr10.104263031.C.A	rs4925	A	Protective for neurological complications of long COVID	CAV	A	GSTO1	440.2	Atherosclerosis of the extremities	circulatory system	343	33381	3	0.0119365	39.0709	3.2825	0.0784738	1.08164	0.0976502	0.421615	1	0.999995
chr1.3081749.G.A	rs12745140	A	Severity	CAV	A	PRDM16	362.4	Retinal vascular changes and abnomalities	sense organs	363	33086	3	0.00436549	0	1.06796	0.14544	1.15655	0.180982	0.421618	1	0.999995
chrX.15592465.T.A	rs73195521	A	Severity	CAV	A	ACE2	947	Urticaria	dermatologic	480	31112	3	0	0	0.000914428	0.832235	2.29845	1.03562	0.42162	1	0.999995
chr4.166008836.A.T	rs17047200	TT genotype	Severity (TT genotype)*Conflicting; Risk factor (AA genotype)*Conflicting	CAV	T	TLL1	270.3	Disorders of plasma protein metabolism	endocrine/metabolic	349	35668	3	0	0	0.885308	-0.0815842	0.921655	0.101522	0.421622	1	0.999995
chr10.130802064.T.G	rs12253652	G	Severity	CAV	G	-	117	Mycoses	infectious diseases	117	30594	3	0.0596904	39.947	3.33039	-0.167443	0.845825	0.208366	0.421629	1	0.999995
chr10.130802064.T.G	rs12253652	G	Severity	CAV	G	-	440.22	Atherosclerosis of native arteries of the extremities with intermittent claudication	circulatory system	229	32514	3	0	0	0.379079	-0.111038	0.894905	0.138177	0.42163	1	0.999995
chrX.15600835.T.C	rs4646116	C	Risk factor	FCP + IP	C	ACE2	394	Rheumatic disease of the heart valves	circulatory system	514	34875	3	4.41525	66.8347	6.03039	0.486515	1.62664	0.605424	0.421631	1	0.999995
chr2.74462906.CA.C	rs765427546	C	Severity	CAV	C	MOGS	292.3	Memory loss	mental disorders	753	22784	2	0	0	0.000493425	0.876634	2.4028	1.0909	0.421633	1	0.999995
chr4.67964168.T.A	rs720009	A	Possible functional consequences	FCP + IP	A	TMPRSS11A	272.11	Hypercholesterolemia	endocrine/metabolic	4795	22881	3	0	0	1.12726	0.0382872	1.03903	0.0476451	0.421634	1	0.999995
chr2.196087686.G.A	rs2176724	A	Severity	CAV	A	-	172.1	Melanomas of skin, dx or hx	neoplasms	135	27833	2	0	0	0.00725674	-0.158518	0.853408	0.197263	0.421635	1	0.999995
chr9.87726001.C.A	rs41307457	C;A	Possible functional consequences	FCP + IP	A	CTSL	443	Peripheral vascular disease	circulatory system	2640	33082	3	0	0	0.46042	0.041476	1.04235	0.0516139	0.421638	1	0.999995
chr4.44416575.T.C	rs35540967	C	Severity	CAV	C	KCTD8	1013	NA	NA	271	38436	3	0.0165992	4.1436	2.08645	-0.170666	0.843103	0.212382	0.421639	1	0.999995
chr10.89010241.T.C	rs982764	T	Severity	CAV-FE	C	FAS	198.1	Secondary malignancy of lymph nodes	neoplasms	112	35005	3	0.0490074	42.6444	3.48702	0.117714	1.12492	0.146489	0.421645	1	0.999995
chr5.159315942.T.G	rs3212227	T	Severity	FCP	G	IL12B	871	Open wounds of extremities	injuries & poisonings	227	37491	3	0.0925152	71.4996	7.01745	0.0829253	1.08646	0.103197	0.421648	1	0.999995
chr19.24134099.G.A	rs10407383	A	Severity	CAV-FE	A	ZNF254	562.2	Diverticulitis	digestive	353	28327	3	0.0179034	43.4384	3.53597	-0.0709416	0.931516	0.0882856	0.421659	1	0.999995
chr1.156125675.T.C	rs581342	C	Severity	CAV	C	LMNA	427.7	Tachycardia NOS	circulatory system	443	22481	2	0	0	0.141814	-0.0802245	0.922909	0.0998388	0.421663	1	0.999995
chr11.2872637.A.G	rs10766439	A	Severity	CAV	A	-	600	Hyperplasia of prostate	genitourinary	1948	34342	3	0.00446808	44.6604	3.61405	-0.0352587	0.965356	0.0438793	0.421664	1	0.999995
chr1.3081749.G.A	rs12745140	A	Severity	CAV	A	PRDM16	550	Abdominal hernia	digestive	1956	35843	3	0.0102815	20.4042	2.51269	-0.0590679	0.942643	0.0735103	0.421667	1	0.999995
chr11.611919.C.G	rs702966	C	Severity in African-Americans	CAV	C	PHRF1	740.11	Osteoarthrosis, localized, primary	musculoskeletal	1175	7200	1	NA	NA	0	-0.0383616	0.962365	0.0477414	0.421669	1	0.999995
chr5.21768177.G.A	-	HLA-A*02:02	Protective	IP	A	HLA-A	396	Abnormal heart sounds	circulatory system	948	33576	3	0.0173686	62.8963	5.39029	-0.0450814	0.95592	0.0561047	0.421673	1	0.999995
chrX.15600857.A.G	rs73635825	G	Risk factor*Conflicting; Protective*Conflicting	FCP + IP	G	ACE2	208	Benign neoplasm of colon	neoplasms	1066	23018	2	0	0	0.00435311	0.605462	1.8321	0.753512	0.421674	1	0.999995
chr10.76490426.T.C	rs114026383	C	Risk factor for European population	CAV	C	LRMDA	429.3	Symptoms involving cardiovascular system	circulatory system	663	34136	3	0	0	0.000841944	-0.181163	0.834299	0.225462	0.421674	1	0.999995
chr13.22495675.AG.A	rs10714879	A	Severity	CAV	A	-	250.23	Type 2 diabetes with ophthalmic manifestations	endocrine/metabolic	211	5840	1	NA	NA	0	0.106144	1.11198	0.132099	0.421676	1	0.999995
chr8.124324323.T.C	rs72711165	C	Severity	CAV-FE	C	TMEM65	702.1	Actinic keratosis	dermatologic	382	27790	2	0.132689	26.3911	1.35853	-0.311084	0.732652	0.387154	0.421677	1	0.999995
chr6.45737076.T.A	rs16873740	A	Severity	CAV	A	-	788	Syncope and collapse	symptoms	1188	36600	3	0.00147968	9.51386	2.21028	0.0448867	1.04591	0.0558631	0.421678	1	0.999995
chrX.12889539.C.G	rs3853839	G	Severity; Risk factor	CAV-FE	G	TLR7	781	Symptoms involving nervous and musculoskeletal systems	symptoms	349	35845	3	0	0	0.518638	0.0778452	1.08096	0.0968813	0.421679	1	0.999995
chr4.67964168.T.A	rs720009	A	Possible functional consequences	FCP + IP	A	TMPRSS11A	594.3	Calculus of ureter	genitourinary	109	27919	2	0.201524	32.2336	1.47566	-0.344139	0.708831	0.428297	0.421683	1	0.999995
chr5.86011821.T.G	rs4424029	G	Severity	CAV	G	-	686	Other local infections of skin and subcutaneous tissue	dermatologic	299	33537	3	0.0439872	63.0565	5.41367	-0.0734172	0.929213	0.0913714	0.421684	1	0.999995
chr10.52771466.C.T	rs1800451	T	Potential functional effect on protein	FCP + IP	T	MBL2	180	Cervical cancer and dysplasia	neoplasms	418	34823	3	0	0	1.00605	0.0905558	1.09478	0.112702	0.421686	1	0.999995
chr15.34253720.A.G	rs2705343	G	Severity	CAV-FE	G	SLC12A6	681.7	Cellulitis and abscess of trunk	dermatologic	210	33097	3	0.0183207	37.051	3.17717	-0.114492	0.891819	0.142494	0.421694	1	0.999995
chr6.45737076.T.A	rs16873740	A	Severity	CAV	A	-	426.24	Atrioventricular block, complete	circulatory system	163	29528	3	0	0	0.389806	0.121387	1.12906	0.151077	0.421698	1	0.999995
chr19.31533051.C.A	rs8105499	C	Severity	CAV	A	LINC02841	567	Peritonitis and retroperitoneal infections	digestive	153	35103	3	0.0320796	45.6729	3.68141	-0.114716	0.891619	0.142777	0.421705	1	0.999995
chr8.37849759.C.T	rs138763430	T	Severity	CAV	T	BRF2	174.11	Malignant neoplasm of female breast	neoplasms	1067	35872	3	0	0	0.922108	0.352862	1.42313	0.439175	0.421706	1	0.999995
chr11.320772.A.G	rs12252	G	Severity; Risk factor	CAV	G	IFITM3	337	Disorders of the autonomic nervous system	neurological	124	33553	3	4.47167e-06	8.35344	2.1823	-0.158154	0.853718	0.196841	0.42171	1	0.999995
chr6.18015216.C.T	rs140247774	T	Severity	CAV	T	-	357	Inflammatory and toxic neuropathy	neurological	1169	36187	3	0	0	1.72096	-0.102287	0.902771	0.127308	0.421711	1	0.999995
chr8.73355963.T.C	rs2010843	C	Severity	CAV	T	RDH10-AS1	599.5	Frequency of urination and polyuria	genitourinary	757	10536	1	NA	NA	0	-0.0439853	0.956968	0.0547454	0.421713	1	0.999995
chr5.77379593.G.A	rs7715119	A	Severity	CAV-FE	A	PDE8B	165.1	Cancer of bronchus; lung	neoplasms	310	38595	3	0	0	0.435544	0.0901262	1.09431	0.112176	0.421724	1	0.999995
chr21.33287378.C.T	rs8178521	T	Severity	CAV-FE	T	IL10RB	715.1	Sacroiliitis NEC	musculoskeletal	333	35497	3	1.32476e-07	0	1.70661	0.0825534	1.08606	0.102752	0.421731	1	0.999995
chr1.35908500.C.T	rs2765013	C	Severity	CAV	T	AGO1	411.8	Other chronic ischemic heart disease, unspecified	circulatory system	252	32424	3	0	0	0.999668	0.0842724	1.08793	0.104896	0.421749	1	0.999995
chr2.113129630.T.C	rs419598	C	Risk factor	CAV	C	IL1RN	930	Allergic reaction to food	injuries & poisonings	803	30880	3	0	0	0.382662	0.0575991	1.05929	0.0716953	0.42175	1	0.999995
chrX.12885540.A.T	rs179008	T	Severity; Risk factor	CAV	T	TLR7	365.2	Primary angle-closure glaucoma	sense organs	147	33040	3	0.0392923	18.0989	2.44197	-0.14572	0.8644	0.181382	0.421752	1	0.999995
chr3.61768231.T.A	rs672699	A	Severity	CAV	T	PTPRG	200	Myeloproliferative disease	neoplasms	191	38159	3	0	0	0.138797	0.0911867	1.09547	0.113504	0.421757	1	0.999995
chr7.54580201.A.C	rs622568	C	Severity; Risk factor	CAV-FE	C	-	740.12	Osteoarthrosis, localized, secondary	musculoskeletal	150	30989	3	0	0	1.34961	-0.109686	0.896115	0.136532	0.421758	1	0.999995
chr3.38894643.C.T	rs33985936	T	Severity	CAV	T	SCN11A	110.11	Dermatophytosis of nail	infectious diseases	1905	31397	3	0	0	0.613632	-0.0358428	0.964792	0.0446156	0.421761	1	0.999995
chr14.80203237.T.C	rs225014	C	Severity	CAV	C	DIO2	344	Other paralytic syndromes	neurological	202	34146	3	0	0	0.642872	0.0818495	1.08529	0.101883	0.421763	1	0.999995
chr10.98166813.G.T	rs10786398	T	Severity	CAV	T	R3HCC1L	960	Poisoning by antibiotics	injuries & poisonings	318	36676	3	0	0	1.46173	0.0763492	1.07934	0.0950366	0.421763	1	0.999995
chr21.41470664.C.T	rs61735794	T	Risk factor	CAV	T	TMPRSS2	338	Pain	neurological	6416	28786	3	0	0	0.00923256	-0.0715296	0.930969	0.0890381	0.421767	1	0.999995
chr10.52771482.G.A	rs5030737	A	Potential functional effect on protein	FCP + IP	A	MBL2	300.1	Anxiety disorder	mental disorders	4655	24356	3	0	0	0.824868	0.0444481	1.04545	0.0553284	0.421772	1	0.999995
chr15.90879313.T.C	rs8039305	C	Risk factor	CAV-FE	C	FURIN	352.2	Facial nerve disorders [CN7]	neurological	142	25987	2	0.0623083	64.1165	2.7868	0.102426	1.10786	0.1275	0.42178	1	0.999995
chr7.22548762.C.T	rs13227460	T	Severity	CAV	T	STEAP1B	528.1	Stomatitis and mucositis	digestive	118	36409	3	0	0	0.272126	0.141867	1.15242	0.176597	0.421782	1	0.999995
chr8.16932640.T.C	rs118072448	T	Severity	CAV	C	-	180.3	Cervical intraepithelial neoplasia [CIN] [Cervical dysplasia]	neoplasms	369	34533	3	0	0	1.07533	0.162355	1.17628	0.202104	0.421786	1	0.999995
chr10.51197961.C.A	rs7897633	A	Severity in European-Americans	CAV	C	PRKG1	288.2	Elevated white blood cell count	hematopoietic	439	34537	3	0	0	0.474086	0.0602202	1.06207	0.0749639	0.421788	1	0.999995
chr2.167953627.G.A	rs7595310	A	Severity	CAV-FE	A	STK39	569	Other disorders of intestine	digestive	503	26804	2	0	0	0.249398	-0.0598998	0.941859	0.0745652	0.42179	1	0.999995
chr11.784340.C.G	rs7104929	G	Severity	CAV-FE	G	-	624.9	stress incontinence, female	genitourinary	557	37342	3	0	0	1.0864	0.0540515	1.05554	0.0672855	0.421792	1	0.999995
chr10.52771466.C.T	rs1800451	T	Potential functional effect on protein	FCP + IP	T	MBL2	070.3	Viral hepatitis C	infectious diseases	2802	27844	3	0	0	0.0188677	-0.0398032	0.960979	0.0495489	0.421794	1	0.999995
chr2.196087686.G.A	rs2176724	A	Severity	CAV	A	-	295.3	Psychosis	mental disorders	143	15207	2	0	0	0.0914627	0.111563	1.11802	0.138882	0.421806	1	0.999995
chr9.133257521.T.TC	rs8176719	TC	Severity; Risk factor	CAV-FE	TC	ABO	593.1	Gross hematuria	genitourinary	421	31910	3	0	0	0.427901	-0.0619056	0.939972	0.0770651	0.421807	1	0.999995
chr13.73984368.C.T	rs12871414	C	Severity	CAV	T	KLF12	586.4	Stricture/obstruction of ureter	genitourinary	612	31471	3	0	0	0.702719	-0.0629061	0.939032	0.0783107	0.421808	1	0.999995
chr13.112889041.C.T	rs9577175	T	Severity	CAV	T	ATP11A	367.2	Astigmatism	sense organs	206	34459	3	0	0	0.154065	-0.106852	0.898659	0.133018	0.421808	1	0.999995
chr4.5820150.T.C	rs3774881	T	Severity	CAV	C	CRMP1	270.32	Paraproteinemia	endocrine/metabolic	162	25463	2	0.000698688	1.26324	1.01279	-0.117421	0.88921	0.146176	0.421809	1	0.999995
chr17.45714244.T.C	rs113661667	C	Risk factor	CAV-FE	C	LINC02210-CRHR1	427.6	Premature beats	circulatory system	385	29563	3	0	0	0.149644	-0.088141	0.915632	0.109726	0.421812	1	0.999995
chr6.32623820.T.C	rs9271609	T	Severity	CAV	C	HLA-DQA1	303	Psychogenic and somatoform disorders	mental disorders	105	24363	3	8.39494e-07	15.9764	2.38028	0.125943	1.13422	0.156787	0.421815	1	0.999995
chr1.87162490.C.T	rs10873821	C	Severity	CAV	C	LINC01140	480	Pneumonia	respiratory	403	8055	1	NA	NA	0	0.0600944	1.06194	0.0748117	0.421815	1	0.999995
chr5.131995059.C.T	rs56162149	T	Severity	CAV-FE	T	ACSL6	939	Atopic/contact dermatitis due to other or unspecified	dermatologic	1660	23271	2	0.00767784	65.4405	2.89356	0.0347814	1.03539	0.0432998	0.421819	1	0.999995
chr1.196673103.G.A	rs800292	A	Severity	CAV	G	CFH	707	Chronic ulcer of skin	dermatologic	327	9013	1	NA	NA	0	-0.0786014	0.924408	0.0978523	0.421821	1	0.999995
chr15.100233816.G.A	rs143434383	A	Risk factor	CAV	A	ADAMTS17	284	Aplastic anemia	hematopoietic	315	29251	3	0	0	0.00736253	0.409891	1.50665	0.510288	0.421828	1	0.999995
chr14.76832814.C.CT	rs34279101	CT	Severity	CAV	CT	LRRC74A	599.8	Other symptoms involving urinary system	genitourinary	257	28577	3	0	0	1.74562	0.0949384	1.09959	0.118193	0.42183	1	0.999995
chr9.33426577.A.G	rs10813976	G	Severity	CAV	G	-	008.5	Bacterial enteritis	infectious diseases	605	37255	3	0.0721195	72.2077	7.19624	0.061121	1.06303	0.0760922	0.421831	1	0.999995
chr13.22495675.AG.A	rs10714879	A	Severity	CAV	A	-	571.51	Cirrhosis of liver without mention of alcohol	digestive	289	7916	1	NA	NA	0	-0.0934917	0.910746	0.116394	0.421838	1	0.999995
chr9.30504351.C.T	rs17775810	TT genotype	Protective	CAV	T	LINC01242	567	Peritonitis and retroperitoneal infections	digestive	155	35427	3	0	0	1.24816	0.128168	1.13674	0.159564	0.421839	1	0.999995
chr3.101705614.T.C	rs11919389	C	Risk factor	CAV	C	PDCL3P4	596.5	Functional disorders of bladder	genitourinary	499	37736	3	0	0	0.0447149	0.0561335	1.05774	0.0698845	0.42184	1	0.999995
chr6.45737076.T.A	rs16873740	A	Severity	CAV	A	-	429.1	Heart transplant/surgery	circulatory system	115	34034	3	0	0	1.74293	0.141321	1.15179	0.175946	0.421856	1	0.999995
chr12.47902438.G.T	rs11574024	T	Severity	CAV	T	VDR	288	Diseases of white blood cells	hematopoietic	467	34456	3	0.0359915	16.899	2.40671	0.125331	1.13352	0.156039	0.421859	1	0.999995
chr9.21131628.G.C	rs12236000	G	Severity	CAV	C	-	555.2	Ulcerative colitis	digestive	432	28194	3	0.00460103	0	1.87623	0.0956235	1.10034	0.119053	0.42186	1	0.999995
chr16.3500977.C.G	rs2301762	G	Severity	CAV	G	CLUAP1	722.1	Displacement of intervertebral disc	musculoskeletal	804	33113	3	0	0	0.631804	-0.110484	0.895401	0.137556	0.421862	1	0.999995
chr19.31533051.C.A	rs8105499	C	Severity	CAV	A	LINC02841	420.3	Endocarditis	circulatory system	130	36968	3	0	0	1.58248	0.117546	1.12473	0.146349	0.421864	1	0.999995
chr4.186082920.C.T	rs3775291	T	Risk factor; Severity	CAV-FE	T	TLR3	250.7	Diabetic retinopathy	endocrine/metabolic	635	33674	3	0.0175128	34.0226	3.03134	0.0612121	1.06312	0.0762114	0.421866	1	0.999995
chr7.117559590.ATCT.A	rs113993960	A	Severity	CAV	A	CFTR	681	Superficial cellulitis and abscess	dermatologic	1687	33701	3	0.0552742	6.32146	2.13496	0.204286	1.22665	0.254347	0.421872	1	0.999995
chr17.35880776.C.T	rs2107538	T	Risk factor; Severity	FCP	T	CCL5	420	Carditis	circulatory system	325	37526	3	0	0	0.274401	-0.0719807	0.930549	0.0896228	0.421887	1	0.999995
chr11.126292948.C.T	rs8177374	T	Protective	CAV	T	TIRAP	696.41	Psoriasis vulgaris	dermatologic	598	31522	3	0	0	0.360365	-0.0785455	0.92446	0.0977967	0.421887	1	0.999995
chr4.44416575.T.C	rs35540967	C	Severity	CAV	C	KCTD8	573.9	Abnormal serum enzyme levels	digestive	1217	32732	3	0.00454106	7.66322	2.16598	-0.0684966	0.933797	0.0852849	0.421888	1	0.999995
chr4.166008836.A.T	rs17047200	TT genotype	Severity (TT genotype)*Conflicting; Risk factor (AA genotype)*Conflicting	CAV	T	TLL1	476	Allergic rhinitis	respiratory	4201	26022	3	0.00975828	71.3286	6.97559	0.0248578	1.02517	0.0309505	0.421891	1	0.999995
chr1.205208489.G.A	rs11240388	G	Severity	CAV-FE	A	DSTYK	271.3	Intestinal disaccharidase deficiencies and disaccharide malabsorption	endocrine/metabolic	3540	21037	2	0	0	0.42	-0.0238088	0.976472	0.0296446	0.421892	1	0.999995
chr11.320836.C.T	rs34481144	T	Severity	CAV	T	IFITM3	557	Intestinal malabsorption (non-celiac)	digestive	133	27141	3	0	0	0.162043	0.117777	1.12499	0.146646	0.421895	1	0.999995
chr3.1052111.C.G	rs1504061	G	Severity	CAV	G	-	536.3	Gastroparesis	digestive	284	35794	3	0.296136	76.062	8.3549	0.128764	1.13742	0.160326	0.421895	1	0.999995
chr8.38996464.C.A	rs7840270	C	Severity	CAV-FE	A	ADAM9	656	Other perinatal conditions of fetus or newborn	pregnancy complications	216	38008	3	0.0180991	38.2094	3.23674	-0.089324	0.914549	0.111219	0.421896	1	0.999995
chr1.109740350.G.T	rs1332018	T	Risk factor; Severity	CAV	G	GSTM3	555.2	Ulcerative colitis	digestive	433	28398	3	0.0566674	73.965	7.68195	0.0581225	1.05984	0.07237	0.4219	1	0.999995
chr18.6461231.C.G	rs11659676	G	Severity	CAV-FE	C	RPL6P27	733	Other disorders of bone and cartilage	musculoskeletal	358	6978	1	NA	NA	0	-0.0646066	0.937436	0.0804438	0.421902	1	0.999995
chrX.15566297.A.G	rs4646179	G	Severity	CAV	G	ACE2	634	Miscarriage; stillbirth	pregnancy complications	243	38423	3	0.225054	0	1.68688	-0.266183	0.766299	0.331434	0.421904	1	0.999995
chrX.12888602.G.A	rs147244662	A	Severity; Severity for males	CAV-FE	A	TLR7	789	Nausea and vomiting	symptoms	1473	35350	3	0	0	0.00410358	0.58681	1.79824	0.730663	0.421905	1	0.999995
chr3.101705614.T.C	rs11919389	C	Risk factor	CAV	C	PDCL3P4	792.1	Papanicolaou smear of cervix or vagina with atypical squamous cells	genitourinary	364	34897	3	0	0	0.771272	0.0666022	1.06887	0.0829297	0.421908	1	0.999995
chr6.52200448.A.G	rs13192246	G	Severity	CAV	A	-	274.11	Gouty arthropathy	endocrine/metabolic	202	28670	2	0	0	0.0761084	0.0881735	1.09218	0.109789	0.421909	1	0.999995
chr3.126118894.C.T	rs1868132	T	Severity	CAV	T	ALDH1L1	618	Genital prolapse	genitourinary	269	29185	2	0	0	0.0465351	0.109588	1.11582	0.136454	0.421909	1	0.999995
chr4.107694523.TG.T	rs70947091	T	Severity	CAV-FE	T	PAPSS1	165	Cancer within the respiratory system	neoplasms	311	38553	3	0.00662064	36.4203	3.14566	0.0808286	1.08419	0.100645	0.421916	1	0.999995
chrX.12889539.C.G	rs3853839	G	Severity; Risk factor	CAV-FE	G	TLR7	571.81	Portal hypertension	digestive	127	23199	2	0.0241802	27.4346	1.37807	0.132628	1.14182	0.165144	0.421916	1	0.999995
chr13.23084699.A.G	rs1984162	G	Severity	CAV	G	-	742	Derangement of joint, non-traumatic	musculoskeletal	161	35675	3	0	0	0.239117	-0.111117	0.894834	0.138361	0.421919	1	0.999995
chr21.41465921.C.T	rs62217525	C	Possible functional consequences	FCP + IP	T	TMPRSS2	930	Allergic reaction to food	injuries & poisonings	795	30687	3	0	0	0.706839	0.117548	1.12474	0.146371	0.421927	1	0.999995
chr17.45422978.G.C	rs1230082	G	Severity	CAV	G	ARHGAP27	300.11	Generalized anxiety disorder	mental disorders	893	18291	2	0	0	0.10414	0.0409125	1.04176	0.0509444	0.421928	1	0.999995
chr9.4329170.T.C	rs3895472	C	Severity	CAV	T	GLIS3	700	Corns and callosities	dermatologic	419	35045	3	0.144241	69.9924	6.66499	0.0790368	1.08224	0.0984175	0.421931	1	0.999995
chr1.230710048.A.G	rs699	G	Severity	CAV	A	AGT	292.2	Mild cognitive impairment	mental disorders	153	22782	2	0.0128066	17.7673	1.21606	-0.109193	0.896558	0.135969	0.421935	1	0.999995
chr1.109740350.G.T	rs1332018	T	Risk factor; Severity	CAV	G	GSTM3	497	Bronchitis	respiratory	709	29661	3	0	0	0.232879	-0.0478583	0.953269	0.0595944	0.421936	1	0.999995
chr2.36677870.C.A	rs6714112	C	Severity	CAV	A	-	612	Breast conditions, congenital or relating to hormones	genitourinary	338	33142	3	0.0148367	21.5193	2.5484	-0.0957477	0.908693	0.119229	0.421943	1	0.999995
chr1.244873270.T.C	rs12130553	C	Severity	CAV	C	-	681	Superficial cellulitis and abscess	dermatologic	316	9983	1	NA	NA	0	0.0671122	1.06942	0.0835717	0.421947	1	0.999995
chr4.67963489.G.A	rs6552134	G	Possible functional consequences	FCP + IP	G	TMPRSS11A	724	Other and unspecified disorders of back	musculoskeletal	479	24989	2	0	0	0.145233	-0.0570031	0.944591	0.0709836	0.421948	1	0.999995
chr7.54580201.A.C	rs622568	C	Severity; Risk factor	CAV-FE	C	-	512.1	Wheezing	respiratory	416	23028	3	0.0217972	48.4359	3.87867	-0.0670215	0.935175	0.08346	0.421953	1	0.999995
chr14.35401887.C.T	rs696	CC genotype	Severity	CAV	C	NFKBIA	395	Heart valve disorders	circulatory system	339	8420	1	NA	NA	0	-0.066708	0.935468	0.0830697	0.421953	1	0.999995
chr11.71456403.G.T	rs12785878	G	Severity	CAV	T	NADSYN1	054	Herpes simplex	infectious diseases	878	17374	2	0	0	0.142798	0.0432774	1.04423	0.0538923	0.421955	1	0.999995
chr2.45584979.T.C	-	HLA-A*02:02	Protective	IP	C	HLA-A	255.2	Adrenal hypofunction	endocrine/metabolic	174	26451	2	0	0	0.0634423	0.0937827	1.09832	0.116786	0.421955	1	0.999995
chr17.45714244.T.C	rs113661667	C	Risk factor	CAV-FE	C	LINC02210-CRHR1	227	Benign neoplasm of other endocrine glands and related structures	neoplasms	423	38203	3	0	0	1.27837	0.0814556	1.08487	0.101435	0.421957	1	0.999995
chr6.52236941.T.C	rs763780	C	Protective	FCP	C	IL17F	070	Viral hepatitis	infectious diseases	3195	28000	3	0.00028792	0	1.92645	0.0451574	1.04619	0.0562339	0.421958	1	0.999995
chr11.1219991.G.T	rs35705950	T	Protective	CAV	T	MUC5B	429.2	Abnormal function study of cardiovascular system	circulatory system	346	33806	3	0	0	0.871414	0.126028	1.13431	0.156942	0.421961	1	0.999995
chr7.54580201.A.C	rs622568	C	Severity; Risk factor	CAV-FE	C	-	288.1	Decreased white blood cell count	hematopoietic	524	34420	3	0.00152575	0	1.70001	-0.0576524	0.943978	0.0717944	0.421962	1	0.999995
chr2.162044379.C.T	rs3788979	T	Risk factor	CAV	T	DPP4	751.2	Congenital anomalies of urinary system	congenital anomalies	159	37978	3	0	0	0.561087	0.136878	1.14669	0.170454	0.421963	1	0.999995
chr5.131995059.C.T	rs56162149	T	Severity	CAV-FE	T	ACSL6	302	Sexual and gender identity disorders	mental disorders	216	18269	2	0.0152114	34.4233	1.52493	0.0942286	1.09881	0.117343	0.421963	1	0.999995
chr21.41470664.C.T	rs61735794	T	Risk factor	CAV	T	TMPRSS2	367.2	Astigmatism	sense organs	207	34679	3	0	0	0.00149109	0.289836	1.33621	0.360934	0.421966	1	0.999995
chr6.31575254.G.A	rs1800629	A	Risk factor*Conflicting; Severity*Conflicting; Protective*Conflicting	CAV-FE	A	TNF	560.2	Impaction of intestine	digestive	212	28397	3	0	0	0.76232	0.132411	1.14158	0.164893	0.421969	1	0.999995
chr2.162044379.C.T	rs3788979	T	Risk factor	CAV	T	DPP4	371.1	Uveitis, noninfectious or NOS	sense organs	207	32925	3	0	0	0.180087	-0.136809	0.872137	0.170371	0.421969	1	0.999995
chr17.35880776.C.T	rs2107538	T	Risk factor; Severity	FCP	T	CCL5	608	Other disorders of male genital organs	genitourinary	175	33782	3	3.38171e-06	0	1.65323	0.0961886	1.10097	0.119786	0.421973	1	0.999995
chr13.112889041.C.T	rs9577175	T	Severity	CAV	T	ATP11A	578.9	Hemorrhage of gastrointestinal tract	digestive	469	34047	3	0	0	0.776401	-0.0727803	0.929805	0.0906352	0.421973	1	0.999995
chr11.784340.C.G	rs7104929	G	Severity	CAV-FE	G	-	250.14	Type 1 diabetes with neurological manifestations	endocrine/metabolic	123	26656	3	0.0155579	30.5638	2.88034	0.111288	1.11772	0.13859	0.421976	1	0.999995
chr1.155133406.T.G	rs4971066	G	Risk factor	CAV	G	EFNA1	695.3	Rosacea	dermatologic	290	24159	2	0	0	0.868399	-0.0891832	0.914678	0.111063	0.421979	1	0.999995
chr7.22548762.C.T	rs13227460	T	Severity	CAV	T	STEAP1B	656	Other perinatal conditions of fetus or newborn	pregnancy complications	220	38023	3	0.0484125	43.0776	3.51355	0.113311	1.11998	0.141112	0.421983	1	0.999995
chr18.6461231.C.G	rs11659676	G	Severity	CAV-FE	G	RPL6P27	531	Peptic ulcer (excl. esophageal)	digestive	353	28195	2	0	0	0.0530923	0.0614527	1.06338	0.0765309	0.421987	1	0.999995
chr1.46309111.A.G	rs41292543	G	Severity	CAV-FE	G	UQCRH	426.31	Right bundle branch block	circulatory system	136	29651	3	0	0	0.770175	0.180872	1.19826	0.225251	0.421987	1	0.999995
chr20.50152518.G.A	rs6020298	A	Severity	CAV	G	PEDS1-UBE2V1	701	Other hypertrophic and atrophic conditions of skin	dermatologic	233	8317	1	NA	NA	0	-0.0974102	0.907184	0.121312	0.421992	1	0.999995
chr19.50259161.A.G	rs1651553	G	Severity	CAV	A	MYH14	695.42	Systemic lupus erythematosus	dermatologic	469	31466	3	0.00248144	0	1.84253	-0.0610171	0.940807	0.0759897	0.421995	1	0.999995
chr12.106231175.T.A	rs12823094	A	Severity	CAV	A	-	599	Other symptoms/disorders or the urinary system	genitourinary	4926	27085	3	4.12986e-07	0	1.73463	0.0256009	1.02593	0.0318834	0.422003	1	0.999995
chr7.128938247.T.G	rs10488631	TCTA haplotype	Severity in European-Americans	CAV	T	IRF5	245	Thyroiditis	endocrine/metabolic	332	20988	2	0	0	0.195141	0.0649243	1.06708	0.0808588	0.422013	1	0.999995
chr10.51197961.C.A	rs7897633	A	Severity in European-Americans	CAV	C	PRKG1	571.51	Cirrhosis of liver without mention of alcohol	digestive	1265	32845	3	0.00735535	48.9856	3.92046	-0.0368194	0.96385	0.0458568	0.42202	1	0.999995
chr9.133251249.A.G	rs7849280	G	Protective	CAV	G	ABO	427.6	Premature beats	circulatory system	385	29587	3	0	0	0.764793	-0.0890616	0.914789	0.110922	0.422022	1	0.999995
chr15.90866675.C.T	rs79742014	T	Protective	IP	T	FURIN	626.1	Irregular menstrual cycle/bleeding	genitourinary	1977	31244	3	6.22032e-06	0	1.93112	-0.122922	0.884333	0.153094	0.422023	1	0.999995
chr1.31151182.G.C	rs12083278	C	Severity	CAV	G	-	272.13	Mixed hyperlipidemia	endocrine/metabolic	2952	21208	3	0	0	0.0439477	-0.0266746	0.973678	0.0332221	0.422023	1	0.999995
chr17.8109899.C.T	rs151256885	T	Severity	CAV	T	ALOXE3	738	Other acquired musculoskeletal deformity	musculoskeletal	286	35745	3	0.708526	77.3697	8.83771	0.212645	1.23695	0.264844	0.422029	1	0.999995
chr2.113129630.T.C	rs419598	C	Risk factor	CAV	C	IL1RN	687.4	Disturbance of skin sensation	dermatologic	1538	29050	3	0	0	0.839032	0.039091	1.03987	0.0486874	0.422034	1	0.999995
chr13.102695866.A.G	rs599976	G	Severity	CAV-FE	G	METTL21C	735	Acquired foot deformities	musculoskeletal	885	35994	3	0.0177165	51.4172	4.11668	-0.0590129	0.942695	0.0735014	0.422043	1	0.999995
chr5.142872984.C.T	rs10039856	C	Severity	CAV	T	ARHGAP26	200	Myeloproliferative disease	neoplasms	191	38069	3	0	0	0.315483	0.106183	1.11203	0.132254	0.422046	1	0.999995
chr6.32623820.T.C	rs9271609	T	Severity	CAV	C	HLA-DQA1	204	Leukemia	neoplasms	295	38367	3	0	0	1.70179	-0.0785457	0.92446	0.0978318	0.422053	1	0.999995
chr1.155197995.A.G	rs41264915	A	Severity	CAV-FE	G	THBS3	317.1	Alcoholism	mental disorders	731	31978	3	0	0	0.472478	-0.0621058	0.939783	0.0773555	0.422055	1	0.999995
chr8.38963809.A.G	rs10808999	G	Severity	CAV	A	PLEKHA2	300.1	Anxiety disorder	mental disorders	843	5868	1	NA	NA	0	0.110887	1.11727	0.138115	0.422056	1	0.999995
chr1.196673103.G.A	rs800292	A	Severity	CAV	A	CFH	250.24	Type 2 diabetes with neurological manifestations	endocrine/metabolic	1074	20928	2	0.0181315	66.2433	2.96238	-0.0397288	0.96105	0.0494844	0.422058	1	0.999995
chr5.32750877.T.C	rs1173773	C	Protective	CAV	C	NPR3	300	Anxiety disorders	mental disorders	4252	18408	2	0	0	0.267278	0.0205198	1.02073	0.0255592	0.42207	1	0.999995
chr3.126118894.C.T	rs1868132	T	Severity	CAV	T	ALDH1L1	788	Syncope and collapse	symptoms	851	27855	2	0	0	0.507304	-0.0669609	0.935232	0.0834059	0.422072	1	0.999995
chr2.112913801.G.T	rs3811046	T	Risk factor	CAV	G	IL37	723	Other disorders of cervical region	musculoskeletal	136	25320	2	0	0	0.468277	-0.110925	0.895006	0.138167	0.422073	1	0.999995
chr6.158608455.C.T	rs117665206	T	Severity	CAV	T	TMEM181	195	Cancer, suspected or other	neoplasms	477	35243	3	0	0	0.0017359	0.457698	1.58043	0.57011	0.422076	1	0.999995
chr1.206773552.T.C	rs1800896	C	Severity	FCP	C	IL10	288	Diseases of white blood cells	hematopoietic	468	34567	3	0	0	0.220501	0.0556696	1.05725	0.0693424	0.422077	1	0.999995
chr11.26675470.T.G	rs10835056	G	Severity	CAV	T	SLC5A12	496.21	Obstructive chronic bronchitis	respiratory	516	29347	3	0	0	1.29388	-0.0534861	0.947919	0.0666228	0.422079	1	0.999995
chr21.41660268.A.T	rs2252109	A	Severity	CAV	A	-	317.1	Alcoholism	mental disorders	558	18542	2	0.00227362	19.318	1.23943	-0.0523853	0.948963	0.0652517	0.422079	1	0.999995
chr17.16948873.A.G	rs34557412	G	Severity	CAV	G	TNFRSF13B	536	Disorders of function of stomach	digestive	421	36009	3	0	0	0.00150008	-0.808898	0.445349	1.00759	0.422086	1	0.999995
chr12.8608014.A.G	rs11613792	A	Severity	CAV	G	AICDA	433	Cerebrovascular disease	circulatory system	2075	33358	3	0	0	0.645233	0.0328485	1.03339	0.0409184	0.422101	1	0.999995
chr5.131995059.C.T	rs56162149	T	Severity	CAV-FE	T	ACSL6	1005	NA	NA	379	27932	2	0	0	0.172804	-0.0721243	0.930415	0.0898433	0.422102	1	0.999995
chr18.6461231.C.G	rs11659676	G	Severity	CAV-FE	G	RPL6P27	367.1	Myopia	sense organs	273	25697	2	0	0	0.145158	0.0701722	1.07269	0.0874125	0.422107	1	0.999995
chr17.49863303.C.T	rs77534576	T	Severity	CAV	T	-	261	Vitamin deficiency	endocrine/metabolic	9416	25227	3	0	0	1.02706	-0.043325	0.9576	0.0539701	0.422114	1	0.999995
chr8.16932640.T.C	rs118072448	T	Severity	CAV	C	-	599.9	Other abnormality of urination	genitourinary	554	28529	3	8.61012e-07	0	1.70026	-0.124387	0.883038	0.154951	0.422119	1	0.999995
chr21.33252612.A.G	rs2236757	A	Severity	CAV-FE	A	IFNAR2	530.2	Esophageal bleeding (varices/hemorrhage)	digestive	239	27247	3	0	0	0.887784	-0.082944	0.920403	0.103325	0.422121	1	0.999995
chr4.67963489.G.A	rs6552134	G	Possible functional consequences	FCP + IP	G	TMPRSS11A	709.2	Sicca syndrome	dermatologic	192	23848	2	0	0	0.118924	0.0895734	1.09371	0.111584	0.422121	1	0.999995
chr12.106231175.T.A	rs12823094	A	Severity	CAV	A	-	287	Purpura and other hemorrhagic conditions	hematopoietic	836	33879	3	9.67146e-05	0	1.28307	-0.0571646	0.944439	0.0712118	0.422125	1	0.999995
chr1.3081749.G.A	rs12745140	A	Severity	CAV	A	PRDM16	260.6	Anorexia	endocrine/metabolic	357	24811	3	0.034218	14.6903	2.3444	0.143697	1.15453	0.179009	0.422126	1	0.999995
chr13.73984368.C.T	rs12871414	C	Severity	CAV	T	KLF12	687.2	NA	NA	296	37479	3	0.0464016	55.9318	4.53842	0.0847439	1.08844	0.105569	0.422126	1	0.999995
chr17.45422978.G.C	rs1230082	G	Severity	CAV	G	ARHGAP27	280	Iron deficiency anemias	hematopoietic	1841	22865	2	0.00162251	30.4883	1.43861	-0.0292678	0.971156	0.0364599	0.422126	1	0.999995
chr13.23084699.A.G	rs1984162	G	Severity	CAV	G	-	433.31	Transient cerebral ischemia	circulatory system	648	35831	3	0.0175241	54.5964	4.40494	-0.0551739	0.946321	0.0687324	0.422128	1	0.999995
chr5.77379593.G.A	rs7715119	A	Severity	CAV-FE	A	PDE8B	1010	NA	NA	21219	11936	3	0	0	0.629633	0.0197098	1.01991	0.0245534	0.422129	1	0.999995
chr7.22728408.A.G	rs2069837	G	Severity	CAV-FE	G	IL6	198.1	Secondary malignancy of lymph nodes	neoplasms	113	35234	3	0	0	0.754952	0.167823	1.18273	0.209066	0.422133	1	0.999995
chr4.143999443.G.A	rs7683365	A	Risk factor	FCP + IP	A	GYPB	366	Cataract	sense organs	2441	30330	3	2.74132e-06	0	1.96528	0.0305253	1.031	0.0380276	0.42214	1	0.999995
chr12.106231175.T.A	rs12823094	A	Severity	CAV	A	-	525	Other diseases of the teeth and supporting structures	digestive	190	22917	2	0	0	0.00559213	0.131622	1.14068	0.163971	0.422141	1	0.999995
chr8.124324323.T.C	rs72711165	C	Severity	CAV-FE	C	TMEM65	433.1	Occlusion and stenosis of precerebral arteries	circulatory system	673	35909	3	0	0	0.390719	0.153496	1.1659	0.191231	0.422163	1	0.999995
chr1.155175305.G.A	rs7528026	A	Severity	CAV	A	TRIM46	215	Other benign neoplasm of connective and other soft tissue	neoplasms	455	37390	3	0	0	0.722936	0.216587	1.24183	0.269835	0.422168	1	0.999995
chr2.112913801.G.T	rs3811046	T	Risk factor	CAV	G	IL37	550.6	Incisional hernia	digestive	180	27571	2	0.0276426	49.6488	1.98605	0.0931965	1.09768	0.11611	0.422173	1	0.999995
chr2.113129630.T.C	rs419598	C	Risk factor	CAV	C	IL1RN	241	Nontoxic nodular goiter	endocrine/metabolic	2137	31014	3	2.61229e-06	25.5438	2.68614	-0.0337065	0.966855	0.0419944	0.422182	1	0.999995
chr16.85959043.C.T	rs12444486	C	Severity in African-Americans	CAV	C	-	275.5	Disorders of calcium/phosphorus metabolism	endocrine/metabolic	301	35743	3	0	0	1.51183	0.0681234	1.0705	0.0848749	0.422187	1	0.999995
chr4.71742666.T.G	rs2282679	G	Severity	CAV	G	GC	263	Other nutritional deficiency	endocrine/metabolic	211	25271	3	0	0	0.83529	0.100176	1.10537	0.12481	0.42219	1	0.999995
chr15.100233816.G.A	rs143434383	A	Risk factor	CAV	A	ADAMTS17	571.51	Cirrhosis of liver without mention of alcohol	digestive	1266	32819	3	0	0	1.03907	-0.291217	0.747353	0.36283	0.422191	1	0.999995
chr11.611919.C.G	rs702966	C	Severity in African-Americans	CAV	G	PHRF1	443	Peripheral vascular disease	circulatory system	1873	25366	2	0	0	0.081986	-0.0302696	0.970184	0.0377132	0.422192	1	0.999995
chr20.1135233.C.T	rs141024057	T	Severity	CAV	T	PSMF1	271	Disorders of carbohydrate transport and metabolism	endocrine/metabolic	2863	25701	2	0	0	0.00126427	-0.491552	0.611677	0.612436	0.422196	1	0.999995
chr6.18015216.C.T	rs140247774	T	Severity	CAV	T	-	172.2	Other non-epithelial cancer of skin	neoplasms	524	27570	2	0	0	0.446934	0.107919	1.11396	0.134459	0.422197	1	0.999995
chr8.124324323.T.C	rs72711165	C	Severity	CAV-FE	C	TMEM65	532	Dysphagia	digestive	1120	28404	3	0	0	0.242012	0.120433	1.12799	0.150051	0.422197	1	0.999995
chr11.34482745.G.A	rs61882275	G	Severity	CAV	A	ELF5	705.8	Hyperhidrosis	dermatologic	227	32956	3	0.00166333	0	1.99533	-0.0830019	0.920349	0.103415	0.422199	1	0.999995
chr1.87162490.C.T	rs10873821	C	Severity	CAV	T	LINC01140	740.2	Osteoarthrosis, generalized	musculoskeletal	156	23874	2	0.0178306	31.7441	1.46508	-0.102787	0.902319	0.128066	0.422199	1	0.999995
chr20.1135233.C.T	rs141024057	T	Severity	CAV	T	PSMF1	271.3	Intestinal disaccharidase deficiencies and disaccharide malabsorption	endocrine/metabolic	2857	25701	2	0	0	0.00126262	-0.491589	0.611653	0.612488	0.4222	1	0.999995
chr1.161544752.A.C	rs396991	C	Severity	CAV-FE	C	FCGR3A	318	Tobacco use disorder	mental disorders	3671	30091	3	7.84421e-05	15.3793	2.36349	-0.0219526	0.978287	0.0273517	0.422203	1	0.999995
chr5.86011821.T.G	rs4424029	G	Severity	CAV	G	-	382	Otalgia	sense organs	310	35847	3	0	0	0.457148	0.0685	1.0709	0.0853471	0.422203	1	0.999995
chr10.43519603.G.T	rs10793436	G	Severity	CAV	T	-	278.11	Morbid obesity	endocrine/metabolic	1851	18763	2	0	0	0.450075	0.029156	1.02959	0.0363269	0.422205	1	0.999995
chr6.52200448.A.G	rs13192246	G	Severity	CAV	A	-	496.2	Chronic bronchitis	respiratory	546	22442	2	0.0033491	22.7685	1.29481	0.0564565	1.05808	0.0703422	0.422207	1	0.999995
chr19.35687796.G.A	rs77127536	A	Severity	CAV	A	TYMSP2	701.4	Keloid scar	dermatologic	185	35793	3	0.123711	61.1566	5.14888	0.116351	1.12339	0.144969	0.422207	1	0.999995
chr6.31575254.G.A	rs1800629	A	Risk factor*Conflicting; Severity*Conflicting; Protective*Conflicting	CAV-FE	A	TNF	530.11	GERD	digestive	7169	28418	3	1.77505e-06	24.9651	2.66543	0.0268308	1.02719	0.0334301	0.422208	1	0.999995
chr16.57636629.G.A	rs7499679	A	Severity	CAV	A	ADGRG1	282	Hereditary hemolytic anemias	hematopoietic	304	28860	3	7.30443e-07	27.0231	2.74059	-0.0715399	0.930959	0.0891358	0.422209	1	0.999995
chr15.34253720.A.G	rs2705343	G	Severity	CAV-FE	G	SLC12A6	356	Hereditary and idiopathic peripheral neuropathy	neurological	454	35741	3	0.00917865	27.786	2.76955	0.072825	1.07554	0.0907373	0.422211	1	0.999995
chr6.12216733.A.G	rs10755709	A	Severity	CAV	G	-	229	Benign neoplasm of unspecified sites	neoplasms	264	37153	3	0	0	1.06415	-0.0766356	0.926227	0.0954871	0.42222	1	0.999995
chr7.128954129.T.C	rs10488631	TCTA haplotype	Severity in European-Americans	CAV	C	IRF5	180	Cervical cancer and dysplasia	neoplasms	141	8264	1	NA	NA	0	-0.41626	0.659509	0.518658	0.422223	1	0.999995
chr22.19963748.G.A	rs4680	A	Risk factor	FCP	A	COMT	286.9	Abnormal coagulation profile	hematopoietic	207	36041	3	0	0	0.394069	-0.0833702	0.92001	0.103879	0.422224	1	0.999995
chr19.52830722.G.A	rs10411226	G	Severity	CAV	G	ZNF28	386.2	Peripheral or central vertigo	sense organs	363	27427	3	0.036293	61.9913	5.26196	0.0647926	1.06694	0.0807323	0.422228	1	0.999995
chr11.71456403.G.T	rs12785878	G	Severity	CAV	G	NADSYN1	313	Pervasive developmental disorders	mental disorders	183	13042	1	NA	NA	0	0.0924678	1.09688	0.115217	0.422233	1	0.999995
chr19.50379362.T.C	rs1405655	C	Severity	CAV-FE	T	NR1H2	695.4	Lupus (localized and systemic)	dermatologic	170	7828	1	NA	NA	0	-0.0886534	0.915163	0.110467	0.422246	1	0.999995
chr1.20166359.C.T	rs72663004	T	Severity	CAV	T	PLA2G2C	282.5	Sickle cell anemia	hematopoietic	162	18094	2	0.663733	67.8569	3.11109	0.24445	1.27692	0.304602	0.422251	1	0.999995
chr2.127137039.A.G	rs744373	G	Severity	CAV	G	-	443	Peripheral vascular disease	circulatory system	2656	33339	3	0	0	0.608454	-0.0248672	0.975439	0.0309864	0.422252	1	0.999995
chr10.52340585.A.T	rs1441121	T	Severity	CAV	A	-	295	Schizophrenia and other psychotic disorders	mental disorders	642	23333	3	0	0	1.36602	-0.0582223	0.94344	0.0725505	0.422259	1	0.999995
chr14.76832814.C.CT	rs34279101	CT	Severity	CAV	CT	LRRC74A	578.8	Hemorrhage of rectum and anus	digestive	1041	33850	3	0.00350543	19.9471	2.49835	0.0475666	1.04872	0.0592726	0.42226	1	0.999995
chr18.69541156.T.C	rs12958013	T	Severity	CAV	C	DOK6	365.1	Open-angle glaucoma	sense organs	287	32979	3	0	0	0.86751	-0.141896	0.867712	0.176816	0.422261	1	0.999995
chr13.22495675.AG.A	rs10714879	A	Severity	CAV	A	-	550.5	Ventral hernia	digestive	188	8695	1	NA	NA	0	0.108969	1.11513	0.135787	0.422263	1	0.999995
chr13.102695866.A.G	rs599976	G	Severity	CAV-FE	G	METTL21C	475	Chronic sinusitis	respiratory	1941	26660	3	0	0	0.800618	-0.0406309	0.960183	0.0506309	0.422268	1	0.999995
chr8.73355963.T.C	rs2010843	C	Severity	CAV	C	RDH10-AS1	514.2	Solitary pulmonary nodule	respiratory	879	23583	2	0	0	0.209713	0.0480242	1.0492	0.059844	0.422269	1	0.999995
chr17.49863303.C.T	rs77534576	T	Severity	CAV	T	-	681	Superficial cellulitis and abscess	dermatologic	1689	33769	3	6.90466e-07	30.4886	2.87722	-0.0979129	0.906728	0.122012	0.422273	1	0.999995
chr1.161517662.T.C	rs72717040	C	Risk factor	FCP + IP	C	FCGR2A	614.52	Vaginitis and vulvovaginitis	genitourinary	294	8585	1	NA	NA	0	0.260092	1.29705	0.32411	0.422274	1	0.999995
chr4.143999443.G.A	rs7683365	A	Risk factor	FCP + IP	A	GYPB	593.1	Gross hematuria	genitourinary	380	28123	3	0.000101096	0	1.74328	-0.070254	0.932157	0.0875461	0.422275	1	0.999995
chr9.87724615.A.G	rs3128509	A;G	Possible functional consequences	FCP + IP	A	CTSL	476	Allergic rhinitis	respiratory	4231	26123	3	0	0	0.190862	-0.0214873	0.978742	0.0267761	0.422276	1	0.999995
chr12.112919388.G.A	rs10774671	A	Severity (A allele); Protective (G allele)	CAV-FE	G	OAS1	374.6	Dermatochalasis	sense organs	100	25286	2	0	0	0.187444	-0.122744	0.88449	0.152956	0.422276	1	0.999995
chr6.52200448.A.G	rs13192246	G	Severity	CAV	A	-	395	Heart valve disorders	circulatory system	1464	26069	2	0	0	0.00096811	-0.0350112	0.965595	0.043629	0.422278	1	0.999995
chr22.41925447.G.A	rs61756766	A	Severity	CAV	A	TNFRSF13C	642	Hypertension complicating pregnancy, childbirth, and the puerperium	pregnancy complications	164	39105	3	0	0	0.913294	0.484824	1.62389	0.604174	0.422288	1	0.999995
chr17.42362183.A.G	rs744166	G	Risk factor; Severity	CAV	G	STAT3	433.1	Occlusion and stenosis of precerebral arteries	circulatory system	531	27254	2	0	0	0.143513	-0.0524145	0.948935	0.0653177	0.42229	1	0.999995
chr11.114726432.A.T	rs1712779	T	Severity	CAV-FE	T	-	569	Other disorders of intestine	digestive	710	35796	3	0	0	1.58656	-0.0488283	0.952345	0.0608491	0.422293	1	0.999995
chr8.38996464.C.A	rs7840270	C	Severity	CAV-FE	A	ADAM9	800	Fracture of lower limb	injuries & poisonings	387	34343	3	0.0107754	39.8882	3.32714	-0.0630345	0.938911	0.0785526	0.422293	1	0.999995
chrX.12889539.C.G	rs3853839	G	Severity; Risk factor	CAV-FE	G	TLR7	574.2	Calculus of bile duct	digestive	168	35060	3	0.0196624	2.78962	2.05739	0.107482	1.11347	0.133943	0.422297	1	0.999995
chr3.141689849.A.G	rs6440031	G	Severity	CAV	A	LINC02618	599.9	Other abnormality of urination	genitourinary	508	25601	3	0	0	0.177573	-0.109124	0.896619	0.135991	0.422299	1	0.999995
chr7.117611595.T.G	rs150212784	G	Severity	CAV	G	CFTR	110	Dermatophytosis / Dermatomycosis	infectious diseases	1985	24254	2	0	0	0.00235018	-0.424292	0.654233	0.528756	0.422302	1	0.999995
chrX.15592465.T.A	rs73195521	A	Severity	CAV	A	ACE2	696.4	Psoriasis	dermatologic	663	31516	3	0	0	0.00256331	0.83077	2.29508	1.03532	0.422304	1	0.999995
chr14.80203237.T.C	rs225014	C	Severity	CAV	C	DIO2	450	Noninfectious disorders of lymphatic channels	circulatory system	233	37980	3	0	0	0.371666	0.0759908	1.07895	0.094702	0.42231	1	0.999995
chr21.41465040.G.A	rs17001042	A	Possible functional consequences	FCP + IP	A	TMPRSS2	870	Open wounds of head; neck; and trunk	injuries & poisonings	110	37572	3	0.0248088	0	1.04341	-0.278815	0.75668	0.347472	0.422316	1	0.999995
chr10.98166813.G.T	rs10786398	T	Severity	CAV	T	R3HCC1L	216.1	Screening for malignant neoplasms of the skin	neoplasms	577	34601	3	4.65799e-06	30.49	2.87728	0.0565166	1.05814	0.0704346	0.422323	1	0.999995
chr5.77379593.G.A	rs7715119	A	Severity	CAV-FE	A	PDE8B	411.8	Other chronic ischemic heart disease, unspecified	circulatory system	256	32835	3	0	0	0.0510047	0.100614	1.10585	0.125392	0.422324	1	0.999995
chr12.47902438.G.T	rs11574024	T	Severity	CAV	T	VDR	800.1	Fracture of neck of femur	injuries & poisonings	129	35123	3	0.447004	59.0394	4.88275	0.239064	1.27006	0.297941	0.42233	1	0.999995
chr4.25613313.G.A	-	HLA-A*02:02	Protective	IP	A	HLA-A	480.1	Bacterial pneumonia	respiratory	220	34216	3	0	0	0.888859	0.10088	1.10614	0.125726	0.42233	1	0.999995
chr7.54580201.A.C	rs622568	C	Severity; Risk factor	CAV-FE	C	-	427.5	Arrhythmia (cardiac) NOS	circulatory system	146	29495	3	4.04657e-06	0	1.94003	0.109295	1.11549	0.136213	0.422332	1	0.999995
chr10.52771475.C.T	rs1800450	T	Severity	CAV	T	MBL2	381.11	Suppurative and unspecified otitis media	sense organs	187	36128	3	0	0	0.823626	0.122666	1.13051	0.152877	0.422334	1	0.999995
chr2.191909428.G.A	rs147509469	A	Risk factor for females	CAV	A	CAVIN2-AS1	591	Urinary tract infection	genitourinary	2287	31913	3	0	0	1.24509	-0.113369	0.892821	0.141292	0.422335	1	0.999995
chr15.100233816.G.A	rs143434383	A	Risk factor	CAV	A	ADAMTS17	702.2	Seborrheic keratosis	dermatologic	674	37094	3	0	0	0.202776	0.241311	1.27292	0.300746	0.422335	1	0.999995
chr12.6845711.C.T	rs5443	T	protective	CAV	C	CDCA3	562	Diverticulosis and diverticulitis	digestive	191	6916	1	NA	NA	0	-0.104326	0.900932	0.130022	0.422336	1	0.999995
chr7.54580201.A.C	rs622568	C	Severity; Risk factor	CAV-FE	C	-	317.1	Alcoholism	mental disorders	727	31909	3	5.79752e-06	1.12341	2.02272	0.0489763	1.0502	0.061041	0.42235	1	0.999995
chr1.87162490.C.T	rs10873821	C	Severity	CAV	C	LINC01140	495.2	Asthma with exacerbation	respiratory	393	6902	1	NA	NA	0	0.0609541	1.06285	0.0759696	0.422351	1	0.999995
chr4.188627868.CTCT.C	rs1734523522	C	Severity	CAV	C	LINC01060	174.1	Breast cancer [female]	neoplasms	1173	35355	3	1.20298e-07	0	1.95583	0.0590005	1.06078	0.0735347	0.422351	1	0.999995
chr15.90879313.T.C	rs8039305	C	Risk factor	CAV-FE	C	FURIN	380.4	Impacted cerumen	sense organs	520	26420	2	0.0111032	55.0156	2.22299	0.0524449	1.05384	0.0653643	0.422352	1	0.999995
chr13.73984368.C.T	rs12871414	C	Severity	CAV	T	KLF12	580	Nephritis; nephrosis; renal sclerosis	genitourinary	705	31471	3	0	0	0.25943	-0.0577421	0.943893	0.0719669	0.422355	1	0.999995
chr14.55263686.C.T	rs10140801	T	Severity	CAV-FE	T	FBXO34-AS1	727	Other disorders of synovium, tendon, and bursa	musculoskeletal	1005	22457	2	0	0	0.472671	-0.0388595	0.961886	0.0484333	0.422362	1	0.999995
chr11.88824823.A.G	rs10831496	G	Severity	CAV-FE	A	GRM5	512.9	Other dyspnea	respiratory	3001	13983	2	0.0102044	77.2167	4.38919	-0.02741	0.972962	0.0341632	0.422365	1	0.999995
chr5.131995059.C.T	rs56162149	T	Severity	CAV-FE	C	ACSL6	411.3	Angina pectoris	circulatory system	245	7629	1	NA	NA	0	0.0875136	1.09146	0.109076	0.42237	1	0.999995
chr9.87725456.A.T	rs56952354	A;T	Possible functional consequences	FCP + IP	T	CTSL	574.3	Cholecystitis without cholelithiasis	digestive	146	28110	2	0	0	0.000279475	-0.572405	0.564167	0.713442	0.422371	1	0.999995
chr7.117559590.ATCT.A	rs113993960	A	Severity	CAV	A	CFTR	289.4	Lymphadenitis	hematopoietic	555	34452	3	0	0	0.468692	0.337876	1.40197	0.421129	0.422373	1	0.999995
chr7.22548762.C.T	rs13227460	T	Severity	CAV	T	STEAP1B	261.4	Vitamin D deficiency	endocrine/metabolic	8485	24608	3	0.000304437	15.9065	2.37831	0.0205848	1.0208	0.0256572	0.422378	1	0.999995
chr12.47902438.G.T	rs11574024	T	Severity	CAV	T	VDR	401.21	Hypertensive heart disease	circulatory system	295	21913	3	0	0	0.528666	0.175022	1.19127	0.218151	0.42238	1	0.999995
chr12.52726315.TC.T	rs5798227	T	Risk factor	CAV	TC	-	225	Benign neoplasm of brain and other parts of nervous system	neoplasms	173	38871	3	0.00841698	8.46357	2.18492	-0.156338	0.85527	0.194863	0.422381	1	0.999995
chr22.41925447.G.A	rs61756766	A	Severity	CAV	A	TNFRSF13C	721	Spondylosis and allied disorders	musculoskeletal	2262	33363	3	4.70218e-06	17.6496	2.42865	-0.140351	0.869053	0.174937	0.422384	1	0.999995
chrX.12885540.A.T	rs179008	T	Severity; Risk factor	CAV	T	TLR7	362.6	Peripheral retinal degenerations	sense organs	193	32645	3	0	0	0.762994	-0.127889	0.879951	0.159404	0.422385	1	0.999995
chr9.133257521.T.TC	rs8176719	TC	Severity; Risk factor	CAV-FE	TC	ABO	514.2	Solitary pulmonary nodule	respiratory	1275	36201	3	0	0	1.06462	0.0353916	1.03603	0.0441138	0.422392	1	0.999995
chr12.8058591.T.C	rs7842	C	Risk factor; Severity	CAV	C	C3AR1	949	Allergies, other	injuries & poisonings	1022	31064	3	0	0	0.0301889	0.038792	1.03955	0.0483525	0.422393	1	0.999995
chrX.15581240.G.A	rs147464721	A	Severity	CAV	A	ACE2	279	Disorders involving the immune mechanism	endocrine/metabolic	281	36369	3	0	0	0.00187792	0.794242	2.21276	0.989997	0.422399	1	0.999995
chr19.50259161.A.G	rs1651553	G	Severity	CAV	A	MYH14	724.2	Disorders of coccyx	musculoskeletal	361	32740	3	0.00997665	25.4989	2.68452	-0.0684673	0.933824	0.0853431	0.422403	1	0.999995
chrX.12888602.G.A	rs147244662	A	Severity; Severity for males	CAV-FE	A	TLR7	687	Symptoms affecting skin	dermatologic	506	29284	3	0	0	0.00160294	0.823251	2.27789	1.02618	0.422408	1	0.999995
chr18.6461231.C.G	rs11659676	G	Severity	CAV-FE	G	RPL6P27	364.4	Corneal degenerations	sense organs	184	25336	2	0	0	0.406284	0.0856261	1.0894	0.106733	0.422412	1	0.999995
chr5.180810828.C.T	rs113791144	T	Severity	CAV	T	-	394.2	Mitral valve disease	circulatory system	364	34844	3	0.138293	65.7769	5.84401	0.113215	1.11987	0.141123	0.422413	1	0.999995
chr15.60902209.A.G	rs4774377	G	Risk factor	CAV-FE	G	RORA	112.3	Candidiasis of skin and nails	infectious diseases	186	19009	2	0.006277	17.29	1.20904	0.0902806	1.09448	0.112536	0.422415	1	0.999995
chr7.22548762.C.T	rs13227460	T	Severity	CAV	T	STEAP1B	272.9	Unspecified disorder of lipoid metabolism	endocrine/metabolic	454	22450	3	0	0	0.752259	0.0739702	1.07677	0.0922062	0.422423	1	0.999995
chr10.52771475.C.T	rs1800450	T	Severity	CAV	T	MBL2	263	Other nutritional deficiency	endocrine/metabolic	211	25251	3	2.62535e-06	7.93398	2.17235	-0.132749	0.875685	0.165478	0.422427	1	0.999995
chr2.113129630.T.C	rs419598	C	Risk factor	CAV	C	IL1RN	585.3	Chronic renal failure [CKD]	genitourinary	2522	31860	3	0.0190713	75.2931	8.09489	-0.0337802	0.966784	0.0421091	0.422433	1	0.999995
chr11.784340.C.G	rs7104929	G	Severity	CAV-FE	G	-	509	Respiratory failure, insufficiency, arrest	respiratory	263	36463	3	0	0	0.429458	0.0786032	1.08177	0.0979842	0.422436	1	0.999995
chrX.12888602.G.A	rs147244662	A	Severity; Severity for males	CAV-FE	A	TLR7	389.1	Sensorineural hearing loss	sense organs	1230	35028	3	1.5035	12.739	2.29197	0.609387	1.8393	0.759645	0.422437	1	0.999995
chr10.89010241.T.C	rs982764	T	Severity	CAV-FE	C	FAS	562	Diverticulosis and diverticulitis	digestive	789	28213	3	0	0	0.173767	0.0452897	1.04633	0.0564578	0.422445	1	0.999995
chrX.15581269.T.C	rs138390800	C	May destabilize ACE2 protein structure	FCP + IP	C	ACE2	261	Vitamin deficiency	endocrine/metabolic	9431	25272	3	0.0130441	0	1.12045	-0.1904	0.826629	0.237351	0.422446	1	0.999995
chr2.196087686.G.A	rs2176724	A	Severity	CAV	A	-	189.21	Malignant neoplasm of bladder	neoplasms	119	38891	3	0	0	1.41691	-0.149293	0.861316	0.18611	0.42245	1	0.999995
chrX.12888602.G.A	rs147244662	A	Severity; Severity for males	CAV-FE	A	TLR7	214	Lipoma	neoplasms	394	37461	3	0	0	0.00143155	0.825005	2.28189	1.02846	0.422451	1	0.999995
chr4.166008836.A.T	rs17047200	TT genotype	Severity (TT genotype)*Conflicting; Risk factor (AA genotype)*Conflicting	CAV	T	TLL1	008.5	Bacterial enteritis	infectious diseases	592	36595	3	0	0	0.624822	-0.061972	0.939909	0.0772553	0.422454	1	0.999995
chr5.131995059.C.T	rs56162149	T	Severity	CAV-FE	T	ACSL6	070	Viral hepatitis	infectious diseases	2042	21566	2	0.017077	81.3918	5.37397	0.0328894	1.03344	0.0410005	0.422455	1	0.999995
chr12.112919388.G.A	rs10774671	A	Severity (A allele); Protective (G allele)	CAV-FE	G	OAS1	599.4	Urinary incontinence	genitourinary	1117	21826	2	0.00410459	39.6482	1.65695	0.0381761	1.03891	0.0475912	0.422456	1	0.999995
chr2.196087686.G.A	rs2176724	A	Severity	CAV	A	-	634	Miscarriage; stillbirth	pregnancy complications	243	38378	3	0.0191442	37.2104	3.18524	0.0972863	1.10218	0.121283	0.42247	1	0.999995
chr1.196673103.G.A	rs800292	A	Severity	CAV	G	CFH	282.5	Sickle cell anemia	hematopoietic	102	6169	1	NA	NA	0	-0.142714	0.867002	0.177918	0.422477	1	0.999995
chr4.143999443.G.A	rs7683365	A	Risk factor	FCP + IP	A	GYPB	709	Diffuse diseases of connective tissue	dermatologic	448	28120	3	2.99351e-06	24.7253	2.65693	0.0646196	1.06675	0.0805605	0.42248	1	0.999995
chr13.33129529.C.G	rs34425674	G	Risk factor	CAV	G	STARD13	573.3	Hepatomegaly	digestive	257	32799	3	0	0	0.0374609	0.364805	1.44023	0.454805	0.422487	1	0.999995
chr3.38894643.C.T	rs33985936	T	Severity	CAV	T	SCN11A	704	Diseases of hair and hair follicles	dermatologic	1232	34615	3	2.55956e-06	0	1.67179	-0.0427598	0.958141	0.0533092	0.422489	1	0.999995
chr21.41473456.A.G	rs17854725	G	Severity	CAV	G	TMPRSS2	442	Other aneurysm	circulatory system	386	21163	2	0	0	0.000120942	0.0606646	1.06254	0.0756316	0.422491	1	0.999995
chr8.73355963.T.C	rs2010843	C	Severity	CAV	C	RDH10-AS1	726	Peripheral enthesopathies and allied syndromes	musculoskeletal	1970	18205	2	0.00808301	62.1879	2.64465	0.0335326	1.0341	0.0418062	0.422497	1	0.999995
chr5.32750877.T.C	rs1173773	C	Protective	CAV	T	NPR3	586.4	Stricture/obstruction of ureter	genitourinary	151	7116	1	NA	NA	0	-0.104738	0.90056	0.130582	0.422502	1	0.999995
chr1.205208489.G.A	rs11240388	G	Severity	CAV-FE	G	DSTYK	760	Back pain	symptoms	1069	11263	1	NA	NA	0	-0.0374462	0.963246	0.0466868	0.42251	1	0.999995
chr12.47902438.G.T	rs11574024	T	Severity	CAV	T	VDR	362.3	Other nondiabetic retinopathy	sense organs	229	33566	3	1.63028e-07	0	1.99338	-0.251982	0.777259	0.314166	0.422514	1	0.999995
chr1.87162490.C.T	rs10873821	C	Severity	CAV	T	LINC01140	618.2	Uterine/Uterovaginal prolapse	genitourinary	156	29159	2	0.0290377	33.3855	1.50117	0.100909	1.10618	0.125812	0.422516	1	0.999995
chr10.51197961.C.A	rs7897633	A	Severity in European-Americans	CAV	C	PRKG1	382	Otalgia	sense organs	310	36111	3	0	0	1.38081	-0.0742488	0.928441	0.0925727	0.422519	1	0.999995
chr10.43519603.G.T	rs10793436	G	Severity	CAV	T	-	459.9	Circulatory disease NEC	circulatory system	393	25483	2	0.00196448	13.7374	1.15925	-0.060262	0.941518	0.0751345	0.422521	1	0.999995
chr17.49863303.C.T	rs77534576	T	Severity	CAV	T	-	368.4	Visual field defects	sense organs	114	35411	3	0	0	0.916202	0.316159	1.37185	0.394187	0.422523	1	0.999995
chr3.141689849.A.G	rs6440031	G	Severity	CAV	A	LINC02618	502	Postinflammatory pulmonary fibrosis	respiratory	156	32788	3	0.0284741	0	1.2658	0.181823	1.1994	0.226698	0.422525	1	0.999995
chr7.107967457.C.T	rs2237698	T	Severity	CAV	T	LAMB1	292.4	Altered mental status	mental disorders	303	35040	3	0	0	0.666078	0.101952	1.10733	0.127115	0.422526	1	0.999995
chr10.52771482.G.A	rs5030737	A	Potential functional effect on protein	FCP + IP	A	MBL2	333	Extrapyramidal disease and abnormal movement disorders	neurological	435	35068	3	0.266031	60.0504	5.00631	-0.134964	0.873748	0.168277	0.422533	1	0.999995
chr4.67963489.G.A	rs6552134	G	Possible functional consequences	FCP + IP	G	TMPRSS11A	577	Diseases of pancreas	digestive	313	28915	2	0.00527106	25.3941	1.34038	0.0702087	1.07273	0.0875386	0.422535	1	0.999995
chr21.41507982.C.A	rs75603675	A	Protective*Conflicting; Risk factor*Conflicting; Severity*Conflicting	CAV	A	TMPRSS2	276.12	Hyposmolality and/or hyponatremia	endocrine/metabolic	348	33022	3	0	0	0.696454	-0.0656818	0.936429	0.0818943	0.422535	1	0.999995
chr5.86011821.T.G	rs4424029	G	Severity	CAV	G	-	389	Hearing loss	sense organs	2016	34733	3	0	0	0.102323	0.0281562	1.02856	0.0351063	0.422537	1	0.999995
chr2.196087686.G.A	rs2176724	A	Severity	CAV	A	-	300.1	Anxiety disorder	mental disorders	4647	24315	3	0.00352326	54.351	4.38125	-0.0248771	0.97543	0.0310181	0.422541	1	0.999995
chr17.27660155.T.C	rs117217714	C	Severity	CAV	C	NOS2P1	420	Carditis	circulatory system	324	37705	3	0	0	0.449306	0.409821	1.50655	0.510991	0.422547	1	0.999995
chr11.14893332.A.G	rs10741657	G	Severity	CAV	A	CYP2R1	530	Diseases of esophagus	digestive	7553	28424	3	0	0	0.293485	-0.0168797	0.983262	0.0210467	0.422547	1	0.999995
chr7.22548762.C.T	rs13227460	T	Severity	CAV	T	STEAP1B	634.1	Missed abortion/Hydatidiform mole	pregnancy complications	120	37537	3	0	0	0.251566	-0.155171	0.856269	0.193478	0.422548	1	0.999995
chr1.161509955.A.G	rs1801274	G	Severity	CAV	G	FCGR2A	706.8	Other specified diseases of sebaceous glands	dermatologic	107	11491	1	NA	NA	0	-0.113168	0.893001	0.141109	0.422559	1	0.999995
chr10.98166813.G.T	rs10786398	T	Severity	CAV	T	R3HCC1L	182	Malignant neoplasm of uterus	neoplasms	171	35264	3	0	0	0.454134	-0.114309	0.891983	0.142532	0.422562	1	0.999995
chr5.21768177.G.A	-	HLA-A*02:02	Protective	IP	A	HLA-A	345.1	Epilepsy	neurological	218	33786	3	0	0	0.410116	-0.0923775	0.911761	0.115187	0.422565	1	0.999995
chr19.50379362.T.C	rs1405655	C	Severity	CAV-FE	C	NR1H2	740.2	Osteoarthrosis, generalized	musculoskeletal	156	23934	2	0	0	0.204573	0.0956017	1.10032	0.11921	0.422576	1	0.999995
chr20.23046984.T.C	rs1042580	C	Severity	CAV	C	THBD	783	Fever of unknown origin	symptoms	337	21824	2	0.00213827	11.601	1.13123	-0.0707105	0.931732	0.0881725	0.422578	1	0.999995
chr1.230710048.A.G	rs699	G	Severity	CAV	A	AGT	287.3	Thrombocytopenia	hematopoietic	579	23745	2	0	0	0.113618	-0.0560378	0.945503	0.0698767	0.42258	1	0.999995
chr11.88824823.A.G	rs10831496	G	Severity	CAV-FE	A	GRM5	070.3	Viral hepatitis C	infectious diseases	2194	17349	2	0	0	0.770004	0.0307351	1.03121	0.0383258	0.422586	1	0.999995
chr3.146517122.G.A	rs343320	A	Severity	CAV-FE	A	PLSCR1	459	Other disorders of circulatory system	circulatory system	866	36084	3	0	0	1.11844	0.0828616	1.08639	0.103328	0.422593	1	0.999995
chr2.136948486.A.G	rs7605851	G	Severity	CAV-FE	G	THSD7B	519.9	Symptoms involving respiratory system and other chest symptoms	respiratory	125	38172	3	0	0	0.385904	-0.176082	0.838549	0.219573	0.422594	1	0.999995
chr9.87726001.C.A	rs41307457	C;A	Possible functional consequences	FCP + IP	A	CTSL	250.4	Abnormal glucose	endocrine/metabolic	2650	26714	3	0.0058388	35.784	3.11449	0.043371	1.04433	0.0540839	0.422599	1	0.999995
chr22.24011037.T.C	rs11090305	C	Severity	CAV	C	-	703.1	Ingrowing nail	dermatologic	238	32446	3	0	0	0.780025	0.0850483	1.08877	0.106056	0.4226	1	0.999995
chr10.8988345.A.T	rs71481792	A	Severity	CAV	T	-	465	Acute upper respiratory infections of multiple or unspecified sites	respiratory	3941	27841	3	0	0	0.97639	-0.0242476	0.976044	0.030237	0.422601	1	0.999995
chr6.52200448.A.G	rs13192246	G	Severity	CAV	A	-	798	Malaise and fatigue	symptoms	2958	23012	2	0	0	0.0791334	-0.025188	0.975127	0.0314098	0.422602	1	0.999995
chr3.61768231.T.A	rs672699	A	Severity	CAV	T	PTPRG	454	Varicose veins	circulatory system	1529	31831	3	0	0	1.11108	0.0332317	1.03379	0.0414404	0.422602	1	0.999995
chr5.124614711.G.T	rs4240376	G	Severity	CAV	T	-	427.12	Paroxysmal ventricular tachycardia	circulatory system	351	29628	3	0	0	0.460296	0.0744336	1.07727	0.0928199	0.422602	1	0.999995
chr21.41660268.A.T	rs2252109	A	Severity	CAV	A	-	041.8	H. pylori	infectious diseases	224	21473	2	0	0	0.824601	0.0799255	1.08321	0.0996686	0.422603	1	0.999995
chr21.33287378.C.T	rs8178521	T	Severity	CAV-FE	T	IL10RB	740.11	Osteoarthrosis, localized, primary	musculoskeletal	3602	30472	3	3.90778e-09	2.53019	2.05192	-0.0298442	0.970597	0.0372172	0.422616	1	0.999995
chr5.123497022.T.C	rs62377777	T	Severity	CAV	C	-	110.11	Dermatophytosis of nail	infectious diseases	1898	31224	3	1.1003e-09	9.10897	2.20044	0.0322971	1.03282	0.0402765	0.42262	1	0.999995
chr22.24011037.T.C	rs11090305	C	Severity	CAV	C	-	681.7	Cellulitis and abscess of trunk	dermatologic	203	31706	3	0	0	0.290726	0.0902075	1.0944	0.112494	0.42262	1	0.999995
chr5.131995059.C.T	rs56162149	T	Severity	CAV-FE	C	ACSL6	070.2	Viral hepatitis B	infectious diseases	188	5824	1	NA	NA	0	-0.104332	0.900926	0.13011	0.422622	1	0.999995
chr5.124614711.G.T	rs4240376	G	Severity	CAV	T	-	425	Cardiomyopathy	circulatory system	869	37725	3	0.00623472	37.9676	3.22412	-0.0496818	0.951532	0.0619567	0.422623	1	0.999995
chrX.12886851.C.T	rs5743781	T	Severity; Severity for males	CAV-FE	T	TLR7	242	Thyrotoxicosis with or without goiter	endocrine/metabolic	873	31241	3	0	0	0.639227	0.481682	1.6188	0.600695	0.422625	1	0.999995
chr10.43519603.G.T	rs10793436	G	Severity	CAV	T	-	519	Other diseases of respiratory system, not elsewhere classified	respiratory	224	26821	2	0	0	0.0211106	0.0778969	1.08101	0.0971476	0.422645	1	0.999995
chr14.72467521.C.T	rs12587980	T	Severity	CAV	T	RGS6	580.32	Nephritis and nephropathy with pathological lesion	genitourinary	153	31924	3	0.00760882	21.7596	2.55622	0.0955223	1.10023	0.119129	0.422646	1	0.999995
chr10.52771475.C.T	rs1800450	T	Severity	CAV	T	MBL2	735	Acquired foot deformities	musculoskeletal	886	36027	3	0.041003	65.1368	5.73671	-0.0677065	0.934535	0.0844395	0.422649	1	0.999995
chr11.34482745.G.A	rs61882275	G	Severity	CAV	A	ELF5	743.11	Osteoporosis NOS	musculoskeletal	2380	34594	3	0	0	0.43072	-0.0278376	0.972546	0.0347176	0.422652	1	0.999995
chr1.169597075.C.T	rs6127	T	Severity in males	CAV	C	SELP	327.3	Sleep apnea	neurological	2826	30610	3	0	0	0.903129	-0.0258108	0.974519	0.0321902	0.422656	1	0.999995
chr9.81442264.TCAG.T	rs1826292621	T	Severity	CAV	T	-	229	Benign neoplasm of unspecified sites	neoplasms	270	38655	3	0	0	0.479971	0.100342	1.10555	0.125142	0.422656	1	0.999995
chr6.160731787.C.T	rs4252128	T	Potential functional effect on protein	FCP + IP	T	PLG	702.2	Seborrheic keratosis	dermatologic	674	37102	3	0	0	0.399614	-0.158464	0.853453	0.197634	0.422665	1	0.999995
chr2.167953627.G.A	rs7595310	A	Severity	CAV-FE	A	STK39	332	Parkinson's disease	neurological	238	26281	2	0.0759023	71.8284	3.54967	-0.0930104	0.911184	0.116002	0.422668	1	0.999995
chr1.109740350.G.T	rs1332018	T	Risk factor; Severity	CAV	G	GSTM3	701.2	Scar conditions and fibrosis of skin	dermatologic	216	35967	3	0	0	1.54414	0.0826526	1.08616	0.103084	0.422669	1	0.999995
chr11.88824823.A.G	rs10831496	G	Severity	CAV-FE	A	GRM5	260.6	Anorexia	endocrine/metabolic	322	16072	2	0	0	0.232498	0.0741368	1.07695	0.0924637	0.422673	1	0.999995
chr17.34252769.A.G	rs1024611	G	Risk factor	CAV	G	CCL2	420	Carditis	circulatory system	324	37663	3	0	0	0.0221776	0.0714039	1.07401	0.0890556	0.422674	1	0.999995
chr17.35880776.C.T	rs2107538	T	Risk factor; Severity	FCP	T	CCL5	577.2	Chronic pancreatitis	digestive	112	38464	3	0.0750187	51.2281	4.10072	-0.121053	0.885987	0.150985	0.422694	1	0.999995
chr6.52200448.A.G	rs13192246	G	Severity	CAV	A	-	530.2	Esophageal bleeding (varices/hemorrhage)	digestive	209	21364	2	0.0710315	69.3538	3.26305	0.0885716	1.09261	0.110473	0.422699	1	0.999995
chr13.23084699.A.G	rs1984162	G	Severity	CAV	G	-	742.9	Other derangement of joint	musculoskeletal	121	35675	3	0	0	0.0500077	-0.128781	0.879166	0.160626	0.422699	1	0.999995
chrX.12885540.A.T	rs179008	T	Severity; Risk factor	CAV	T	TLR7	695.41	Cutaneous lupus erythematosus	dermatologic	117	20668	2	0.0137976	15.1329	1.17831	0.146761	1.15808	0.183052	0.4227	1	0.999995
chr16.16924042.C.A	rs1453512	A	Severity	CAV	C	-	695.4	Lupus (localized and systemic)	dermatologic	513	31646	3	0	0	0.547448	-0.0602855	0.941496	0.075193	0.422701	1	0.999995
chr21.41465921.C.T	rs62217525	C	Possible functional consequences	FCP + IP	T	TMPRSS2	765	Cervical radiculitis	symptoms	1075	31615	3	0.0464996	45.1762	3.64805	0.0929073	1.09736	0.115882	0.422702	1	0.999995
chr1.196673103.G.A	rs800292	A	Severity	CAV	A	CFH	649.1	Diabetes or abnormal glucose tolerance complicating pregnancy	pregnancy complications	154	29081	2	0	0	0.633947	0.0986543	1.10368	0.12305	0.422704	1	0.999995
chr6.160731787.C.T	rs4252128	T	Potential functional effect on protein	FCP + IP	T	PLG	363	Chorioretinal inflammations, scars, and other disorders of choroid	sense organs	148	34035	3	0	0	0.0036574	-0.576079	0.562098	0.71854	0.422706	1	0.999995
chr4.68840276.G.A	rs115162070	G	Severity	CAV	A	-	585	Renal failure	genitourinary	3552	31828	3	0	0	0.400371	0.0561654	1.05777	0.0700548	0.422706	1	0.999995
chr6.31575254.G.A	rs1800629	A	Risk factor*Conflicting; Severity*Conflicting; Protective*Conflicting	CAV-FE	A	TNF	655	Known or suspected fetal abnormality affecting management of mother	pregnancy complications	104	39139	3	0	0	1.16314	0.182214	1.19987	0.227276	0.422709	1	0.999995
chr2.181488719.A.C	rs2034831	C	Severity	CAV	C	ITGA4	504	Other alveolar and parietoalveolar pneumonopathy	respiratory	427	36526	3	0	0	1.63829	-0.133176	0.875311	0.166112	0.422713	1	0.999995
chr1.173115604.T.G	rs17300100	G	Severity	CAV	G	-	197	Chemotherapy	neoplasms	1429	34562	3	0	0	0.121369	-0.0629286	0.939011	0.0784917	0.422713	1	0.999995
chrX.15602217.T.C	rs190509934	C	Protective	CAV	C	ACE2	272.12	Hyperglyceridemia	endocrine/metabolic	916	23066	3	0.128107	0	1.1848	-0.412747	0.66183	0.514828	0.422716	1	0.999995
chr5.131995059.C.T	rs56162149	T	Severity	CAV-FE	T	ACSL6	415.1	Acute pulmonary heart disease	circulatory system	342	28546	2	0.00569809	22.2574	1.2863	-0.0743113	0.928383	0.092691	0.422721	1	0.999995
chr10.43519603.G.T	rs10793436	G	Severity	CAV	T	-	495	Asthma	respiratory	3838	20908	2	0	0	0.0686185	0.0213083	1.02154	0.0265787	0.422723	1	0.999995
chrX.15600835.T.C	rs4646116	C	Risk factor	FCP + IP	C	ACE2	245	Thyroiditis	endocrine/metabolic	959	31247	3	0	0	0.0990637	-0.259408	0.771508	0.323573	0.422728	1	0.999995
chr2.162267541.C.T	rs1990760	T	Risk factor; Severity	CAV	C	IFIH1	585.4	Chronic kidney disease, Stage I or II	genitourinary	113	11740	1	NA	NA	0	0.111328	1.11776	0.138867	0.422732	1	0.999995
chr21.41507982.C.A	rs75603675	A	Protective*Conflicting; Risk factor*Conflicting; Severity*Conflicting	CAV	A	TMPRSS2	741.3	Difficulty in walking	musculoskeletal	151	22418	2	0	0	0.469787	-0.101535	0.90345	0.126652	0.422738	1	0.999995
chr14.102356233.A.G	rs11160678	G	Severity	CAV	G	CINP	214	Lipoma	neoplasms	391	36886	3	0	0	1.44044	0.0623872	1.06437	0.0778205	0.422738	1	0.999995
chr1.109740350.G.T	rs1332018	T	Risk factor; Severity	CAV	G	GSTM3	761	Cervicalgia	symptoms	2229	35045	3	0	0	0.417423	0.0276192	1.028	0.0344519	0.422742	1	0.999995
chr19.39248147.C.T	rs12979860	C	Severity (C allele)*Conflicting; Risk factor (T allele)*Conflicting	CAV	T	IFNL4	070.2	Viral hepatitis B	infectious diseases	241	21820	2	0	0	0.113674	-0.0769403	0.925945	0.0959759	0.422748	1	0.999995
chr11.320772.A.G	rs12252	G	Severity; Risk factor	CAV	G	IFITM3	459	Other disorders of circulatory system	circulatory system	852	34735	3	0	0	0.412388	0.0564608	1.05809	0.0704296	0.422748	1	0.999995
chr1.3081749.G.A	rs12745140	A	Severity	CAV	A	PRDM16	244.2	Acquired hypothyroidism	endocrine/metabolic	902	30710	3	0	0	0.0560739	0.077316	1.08038	0.0964453	0.422751	1	0.999995
chr14.94566450.G.A	rs2093266	A	Risk factor for acute kidney injury	CAV	A	SERPINA4	724.2	Disorders of coccyx	musculoskeletal	364	33234	3	0.000818673	0	1.60245	-0.0881667	0.915608	0.109981	0.422753	1	0.999995
chr6.105878879.T.A	rs9386484	T	Severity	CAV	A	-	394.2	Mitral valve disease	circulatory system	327	28983	3	0	0	1.10965	-0.0721925	0.930352	0.0900554	0.422758	1	0.999995
chr8.16932640.T.C	rs118072448	T	Severity	CAV	C	-	365.2	Primary angle-closure glaucoma	sense organs	148	33611	3	9.52531e-07	0	1.93868	0.220207	1.24633	0.274694	0.422759	1	0.999995
chr7.117642566.G.A	rs77010898	A	Severity	CAV	A	CFTR	743.1	Osteoporosis	musculoskeletal	2049	26147	2	0	0	0.00173736	0.278109	1.32063	0.346928	0.422766	1	0.999995
chr1.155133406.T.G	rs4971066	G	Risk factor	CAV	G	EFNA1	356	Hereditary and idiopathic peripheral neuropathy	neurological	452	36094	3	0.0328909	46.2004	3.7175	0.0790375	1.08224	0.0985976	0.422775	1	0.999995
chrX.15596127.G.T	rs146598386	T	Severity	CAV	T	ACE2	386.2	Peripheral or central vertigo	sense organs	422	33021	3	0	0	0.00238924	0.595205	1.8134	0.742507	0.422776	1	0.999995
chr15.100233816.G.A	rs143434383	A	Risk factor	CAV	A	ADAMTS17	427	Cardiac dysrhythmias	circulatory system	5060	29588	3	0	0	0.0928671	0.121117	1.12876	0.151095	0.422787	1	0.999995
chr3.61768231.T.A	rs672699	A	Severity	CAV	T	PTPRG	401.21	Hypertensive heart disease	circulatory system	295	21890	3	0.0908242	72.3851	7.24247	0.0770475	1.08009	0.0961178	0.422788	1	0.999995
chr14.72467521.C.T	rs12587980	T	Severity	CAV	T	RGS6	079.9	Viremia, NOS	infectious diseases	434	27849	3	0	0	0.594343	0.0576759	1.05937	0.0719518	0.42279	1	0.999995
chr8.73355963.T.C	rs2010843	C	Severity	CAV	T	RDH10-AS1	472	Chronic pharyngitis and nasopharyngitis	respiratory	451	9635	1	NA	NA	0	-0.0548415	0.946635	0.0684162	0.422792	1	0.999995
chr4.67964168.T.A	rs720009	A	Possible functional consequences	FCP + IP	A	TMPRSS11A	440	Atherosclerosis	circulatory system	600	33138	3	1.78984e-06	4.02172	2.0838	-0.0908268	0.913176	0.113309	0.422794	1	0.999995
chr6.52200448.A.G	rs13192246	G	Severity	CAV	A	-	622	Polyp of female genital organs	genitourinary	238	28491	2	0.0137038	37.2378	1.59332	0.0823681	1.08586	0.102757	0.422797	1	0.999995
chr14.35401887.C.T	rs696	CC genotype	Severity	CAV	T	NFKBIA	396	Abnormal heart sounds	circulatory system	665	26267	2	0	0	0.398251	-0.0463331	0.954724	0.057803	0.422803	1	0.999995
chr2.112913801.G.T	rs3811046	T	Risk factor	CAV	G	IL37	250.6	Polyneuropathy in diabetes	endocrine/metabolic	527	20970	2	0	0	0.122502	-0.0579725	0.943676	0.0723241	0.422804	1	0.999995
chr11.88436431.C.T	rs72953026	T	Severity	CAV-FE	T	-	365.2	Primary angle-closure glaucoma	sense organs	146	33677	3	0	0	1.21878	-0.143797	0.866064	0.179397	0.42281	1	0.999995
chr3.38894643.C.T	rs33985936	T	Severity	CAV	T	SCN11A	475.9	Postnasal drip	respiratory	757	26705	3	0.0291881	62.235	5.29592	0.0538631	1.05534	0.0671984	0.422811	1	0.999995
chr5.131995059.C.T	rs56162149	T	Severity	CAV-FE	C	ACSL6	654	Other and unspecified complications of birth; puerperium affecting management of mother	pregnancy complications	108	8838	1	NA	NA	0	-0.137438	0.871589	0.171465	0.422813	1	0.999995
chr17.31410594.G.A	rs178840	G	Severity	CAV	G	RAB11FIP4	395.6	Heart valve replaced	circulatory system	206	20580	2	0	0	0.437729	-0.0848281	0.91867	0.105831	0.422817	1	0.999995
chr4.106022043.T.C	rs11729561	T	Severity	CAV	C	-	415.1	Acute pulmonary heart disease	circulatory system	588	37072	3	0	0	0.031506	-0.103418	0.90175	0.129024	0.422818	1	0.999995
chr5.174562335.T.A	rs2220543	T	Severity	CAV	A	SUMO2P6	705.8	Hyperhidrosis	dermatologic	224	32848	3	0.0202873	41.303	3.40733	-0.0830288	0.920325	0.103589	0.422829	1	0.999995
chrX.15564667.C.T	rs2074192	T	Severity (T allele); Severity for males > 50 y.o (T allele); Protective (C allele); Protective (CT genotype)	CAV	T	ACE2	627.3	Postmenopausal atrophic vaginitis	genitourinary	630	31135	3	0.000346963	0	1.7447	0.0486753	1.04988	0.06073	0.42284	1	0.999995
chr1.31151182.G.C	rs12083278	C	Severity	CAV	G	-	608	Other disorders of male genital organs	genitourinary	167	31485	3	0.0758294	59.8522	4.98159	0.100536	1.10576	0.125435	0.422841	1	0.999995
chr1.205208489.G.A	rs11240388	G	Severity	CAV-FE	G	DSTYK	245	Thyroiditis	endocrine/metabolic	623	10072	1	NA	NA	0	-0.0494284	0.951773	0.06167	0.422843	1	0.999995
chr2.216660263.A.C	rs2270360	A	Severity	CAV	C	IGFBP2	295	Schizophrenia and other psychotic disorders	mental disorders	619	22060	3	0.0662637	67.3932	6.13369	-0.0702925	0.932121	0.0877019	0.422846	1	0.999995
chr13.102695866.A.G	rs599976	G	Severity	CAV-FE	G	METTL21C	250.7	Diabetic retinopathy	endocrine/metabolic	635	33631	3	0	0	0.141641	0.0683244	1.07071	0.0852466	0.422847	1	0.999995
chr14.55263686.C.T	rs10140801	T	Severity	CAV-FE	T	FBXO34-AS1	611.1	Abnormal mammogram	genitourinary	1013	25341	2	0	0	0.0010033	-0.0392216	0.961538	0.0489369	0.422858	1	0.999995
chr6.147217556.A.G	rs116898161	G	Severity	CAV	G	STXBP5	271	Disorders of carbohydrate transport and metabolism	endocrine/metabolic	4270	33368	3	0	0	0.349275	0.0751794	1.07808	0.0938017	0.422859	1	0.999995
chr1.154454494.A.C	rs2228145	A	Risk factor	CAV	C	IL6R	244.5	Congenital hypothyroidism	endocrine/metabolic	161	31163	3	0	0	1.03127	-0.0995219	0.90527	0.124176	0.422867	1	0.999995
chr11.71456403.G.T	rs12785878	G	Severity	CAV	G	NADSYN1	706.2	Sebaceous cyst	dermatologic	111	12000	1	NA	NA	0	0.116286	1.12332	0.145096	0.422875	1	0.999995
chr7.22728630.G.T	rs2066992	T	Protective	CAV-FE	T	IL6	611	Abnormal findings on mammogram or breast exam	genitourinary	1898	33392	3	0	0	0.845222	-0.0458758	0.955161	0.057242	0.422879	1	0.999995
chr5.132485305.G.A	rs17622656	A	Risk factor	FCP + IP	A	IRF1	260.2	severe protein-calorie malnutrition	endocrine/metabolic	141	25150	3	0.0427707	35.6644	3.1087	-0.12367	0.883672	0.154312	0.422885	1	0.999995
chr11.114726432.A.T	rs1712779	T	Severity	CAV-FE	T	-	743.11	Osteoporosis NOS	musculoskeletal	2383	34755	3	0.000775111	23.7893	2.6243	-0.0289405	0.971474	0.0361113	0.422886	1	0.999995
chrX.15564667.C.T	rs2074192	T	Severity (T allele); Severity for males > 50 y.o (T allele); Protective (C allele); Protective (CT genotype)	CAV	T	ACE2	696.41	Psoriasis vulgaris	dermatologic	596	31229	3	0.00534585	10.0416	2.22325	-0.055593	0.945924	0.0693679	0.422887	1	0.999995
chr1.46309111.A.G	rs41292543	G	Severity	CAV-FE	G	UQCRH	280	Iron deficiency anemias	hematopoietic	2788	29313	3	8.42108e-07	0	1.96452	0.0503842	1.05168	0.0628686	0.422888	1	0.999995
chr12.6845711.C.T	rs5443	T	protective	CAV	T	CDCA3	701	Other hypertrophic and atrophic conditions of skin	dermatologic	677	27359	2	0.00280767	29.0976	1.41039	0.0457791	1.04684	0.0571231	0.422894	1	0.999995
chr9.81442264.TCAG.T	rs1826292621	T	Severity	CAV	T	-	561	Symptoms involving digestive system	digestive	3361	28298	3	0.00538474	51.1387	4.09322	0.031982	1.0325	0.0399072	0.422895	1	0.999995
chr17.63488670.G.A	rs4343	G	Severity; Risk factor	CAV	G	ACE	295	Schizophrenia and other psychotic disorders	mental disorders	592	15243	2	0.00454707	33.384	1.50114	0.0526595	1.05407	0.0657086	0.422895	1	0.999995
chr5.124614711.G.T	rs4240376	G	Severity	CAV	T	-	452	Other venous embolism and thrombosis	circulatory system	971	31983	3	0	0	0.799282	0.0468025	1.04792	0.0584004	0.422896	1	0.999995
chr9.81442264.TCAG.T	rs1826292621	T	Severity	CAV	T	-	504	Other alveolar and parietoalveolar pneumonopathy	respiratory	430	36720	3	0.00777546	6.3592	2.13582	-0.0878466	0.915901	0.109616	0.4229	1	0.999995
chr14.35401887.C.T	rs696	CC genotype	Severity	CAV	T	NFKBIA	611.1	Abnormal mammogram	genitourinary	1018	25410	2	0	0	0.0652659	-0.0389181	0.961829	0.0485627	0.422901	1	0.999995
chr15.60902209.A.G	rs4774377	G	Risk factor	CAV-FE	G	RORA	250.3	Insulin pump user	endocrine/metabolic	2070	26218	3	0.00452817	50.1782	4.01431	0.0291686	1.0296	0.0363972	0.422901	1	0.999995
chr3.157438240.A.G	rs1840680	AG genotype)	Protective	CAV	A	PTX3	558	Noninfectious gastroenteritis	digestive	748	28356	3	0	0	0.0451359	0.0438367	1.04481	0.0547006	0.422904	1	0.999995
chr12.8058591.T.C	rs7842	C	Risk factor; Severity	CAV	C	C3AR1	433.21	Cerebral artery occlusion, with cerebral infarction	circulatory system	1109	35878	3	0	0	0.263195	-0.0378906	0.962818	0.0472811	0.422907	1	0.999995
chrX.15561454.T.C	rs142017934	C	Severity	CAV	C	ACE2	228	Hemangioma and lymphangioma, any site	neoplasms	441	38050	3	0	0	0.00196801	0.820262	2.2711	1.0236	0.42293	1	0.999995
chr13.112889041.C.T	rs9577175	T	Severity	CAV	T	ATP11A	990	Effects radiation NOS	injuries & poisonings	142	37837	3	0	0	0.932768	0.118754	1.12609	0.148193	0.422931	1	0.999995
chr1.173115604.T.G	rs17300100	G	Severity	CAV	G	-	427.11	Paroxysmal supraventricular tachycardia	circulatory system	363	29057	3	0.0529201	36.8408	3.1666	0.108734	1.11487	0.13569	0.422934	1	0.999995
chr3.146517122.G.A	rs343320	A	Severity	CAV-FE	A	PLSCR1	452	Other venous embolism and thrombosis	circulatory system	969	31789	3	0.069953	67.923	6.235	0.0848235	1.08852	0.105852	0.422935	1	0.999995
chr10.76490426.T.C	rs114026383	C	Risk factor for European population	CAV	C	LRMDA	626.1	Irregular menstrual cycle/bleeding	genitourinary	1979	31379	3	0	0	0.129993	0.104835	1.11053	0.130825	0.422938	1	0.999995
chr5.159315942.T.G	rs3212227	T	Severity	FCP	G	IL12B	706.2	Sebaceous cyst	dermatologic	455	33047	3	0	0	0.470338	-0.0598242	0.94193	0.0746563	0.422942	1	0.999995
chr6.6924962.A.C	rs6933436	C	Severity	CAV	C	-	070.3	Viral hepatitis C	infectious diseases	2728	27065	3	0	0	0.578936	-0.0262666	0.974075	0.0327789	0.422942	1	0.999995
chr6.147217556.A.G	rs116898161	G	Severity	CAV	G	STXBP5	286.8	Hypercoagulable state	hematopoietic	288	36038	3	0	0	1.06723	-0.290336	0.748012	0.36233	0.422956	1	0.999995
chr2.195994321.C.T	rs191631470	T	Severity	CAV	T	DNAH7	619.5	Noninflammatory disorders of vulva and perineum	genitourinary	127	34469	3	0	0	2.95856e-05	0.835175	2.30522	1.04227	0.422958	1	0.999995
chr12.8058591.T.C	rs7842	C	Risk factor; Severity	CAV	C	C3AR1	276.1	Electrolyte imbalance	endocrine/metabolic	2415	34228	3	0	0	0.95	0.0262717	1.02662	0.0327865	0.42296	1	0.999995
chr22.41925447.G.A	rs61756766	A	Severity	CAV	A	TNFRSF13C	579.8	Nonspecific abnormal findings in stool contents	digestive	248	34296	3	0	0	0.00160268	0.365663	1.44147	0.456342	0.422963	1	0.999995
chr1.87162490.C.T	rs10873821	C	Severity	CAV	T	LINC01140	242.1	Graves' disease	endocrine/metabolic	337	23260	2	0	0	0.650135	-0.0733009	0.929321	0.0914799	0.422971	1	0.999995
chr19.39248147.C.T	rs12979860	C	Severity (C allele)*Conflicting; Risk factor (T allele)*Conflicting	CAV	T	IFNL4	425	Cardiomyopathy	circulatory system	604	28654	2	0	0	0.081207	-0.0485532	0.952607	0.0605955	0.422977	1	0.999995
chr7.128938247.T.G	rs10488631	TCTA haplotype	Severity in European-Americans	CAV	T	IRF5	079.9	Viremia, NOS	infectious diseases	372	17231	2	0	0	0.111622	-0.0609209	0.940898	0.0760311	0.422979	1	0.999995
chr2.45584979.T.C	-	HLA-A*02:02	Protective	IP	C	HLA-A	281.11	Pernicious anemia	hematopoietic	116	22957	2	0	0	0.33662	0.113563	1.12026	0.141731	0.422982	1	0.999995
chr4.107694523.TG.T	rs70947091	T	Severity	CAV-FE	T	PAPSS1	289.3	Personal history of diseases of blood and blood-forming organs	hematopoietic	541	34210	3	0	0	0.178173	-0.0640947	0.937916	0.0799926	0.422982	1	0.999995
chr1.155133406.T.G	rs4971066	G	Risk factor	CAV	G	EFNA1	697	Sarcoidosis	dermatologic	532	31976	3	0	0	0.911953	0.0832588	1.08682	0.103911	0.422984	1	0.999995
chrX.12885540.A.T	rs179008	T	Severity; Risk factor	CAV	T	TLR7	456	Chronic venous insufficiency [CVI]	circulatory system	1166	30994	3	0	0	0.691803	0.0501519	1.05143	0.0625923	0.422988	1	0.999995
chr19.39248147.C.T	rs12979860	C	Severity (C allele)*Conflicting; Risk factor (T allele)*Conflicting	CAV	T	IFNL4	008	Intestinal infection	infectious diseases	589	28331	2	0	0	0.453664	-0.0487073	0.95246	0.0607908	0.422999	1	0.999995
chrX.15600835.T.C	rs4646116	C	Risk factor	FCP + IP	C	ACE2	153.3	Malignant neoplasm of rectum, rectosigmoid junction, and anus	neoplasms	727	34603	3	0	0	0.00435766	0.823612	2.27872	1.02795	0.423003	1	0.999995
chr3.61768231.T.A	rs672699	A	Severity	CAV	T	PTPRG	261.2	Vitamin B-complex deficiencies	endocrine/metabolic	1701	25142	3	0.00334454	38.5303	3.25364	0.0318912	1.03241	0.0398035	0.423006	1	0.999995
chr1.109740350.G.T	rs1332018	T	Risk factor; Severity	CAV	G	GSTM3	292.1	Aphasia/speech disturbance	mental disorders	168	35135	3	0	0	0.875011	-0.102103	0.902937	0.127435	0.423008	1	0.999995
chr21.33252612.A.G	rs2236757	A	Severity	CAV-FE	A	IFNAR2	512.8	Cough	respiratory	4545	22146	3	0	0	0.802436	-0.0216493	0.978583	0.027021	0.423014	1	0.999995
chr5.77379593.G.A	rs7715119	A	Severity	CAV-FE	A	PDE8B	474.2	Chronic tonsillitis and adenoiditis	respiratory	108	26438	3	0.0323781	1.43731	2.02917	-0.171033	0.842794	0.213472	0.423018	1	0.999995
chr1.46309111.A.G	rs41292543	G	Severity	CAV-FE	G	UQCRH	573.2	Liver replaced by transplant	digestive	216	32889	3	0	0	0.304877	0.152532	1.16478	0.19038	0.423019	1	0.999995
chr1.155133406.T.G	rs4971066	G	Risk factor	CAV	G	EFNA1	504	Other alveolar and parietoalveolar pneumonopathy	respiratory	424	36419	3	0.0304855	38.6859	3.26189	0.0787063	1.08189	0.0982369	0.423023	1	0.999995
chr8.73355963.T.C	rs2010843	C	Severity	CAV	T	RDH10-AS1	195	Cancer, suspected or other	neoplasms	159	11927	1	NA	NA	0	-0.0912222	0.912815	0.113859	0.423025	1	0.999995
chr9.87724615.A.G	rs3128509	A;G	Possible functional consequences	FCP + IP	A	CTSL	374.3	Ptosis of eyelid	sense organs	153	32932	3	0	0	0.710135	0.101944	1.10732	0.127245	0.423036	1	0.999995
chr2.136948486.A.G	rs7605851	G	Severity	CAV-FE	G	THSD7B	736	Other acquired deformities of limbs	musculoskeletal	124	35931	3	0	0	0.834156	-0.186366	0.829969	0.232621	0.423039	1	0.999995
chr9.30504351.C.T	rs17775810	TT genotype	Protective	CAV	T	LINC01242	250.41	Impaired fasting glucose	endocrine/metabolic	634	26613	3	0.00675751	11.0834	2.2493	-0.0674965	0.934731	0.084249	0.423042	1	0.999995
chr13.73984368.C.T	rs12871414	C	Severity	CAV	T	KLF12	278.4	Abnormal weight gain	endocrine/metabolic	611	25371	3	0.00981983	40.1658	3.34257	0.0586292	1.06038	0.0731852	0.423069	1	0.999995
chr4.143999443.G.A	rs7683365	A	Risk factor	FCP + IP	A	GYPB	478	Throat pain	respiratory	142	23518	3	0.0270838	20.7193	2.52268	-0.116131	0.890359	0.144964	0.423074	1	0.999995
chr13.102695866.A.G	rs599976	G	Severity	CAV-FE	G	METTL21C	586	Other disorders of the kidney and ureters	genitourinary	1674	32050	3	0.00483693	33.4995	3.0075	0.0437621	1.04473	0.0546281	0.423079	1	0.999995
chr4.69615987.C.T	rs7688383	T	Loss of smell and taste	CAV	T	UGT2A1	281.9	Deficiency anemias	hematopoietic	107	28595	3	0	0	1.45941	0.116361	1.1234	0.145253	0.423079	1	0.999995
chr4.186083346.C.T	rs121434431	T	Severity	CAV-FE	T	TLR3	743.1	Osteoporosis	musculoskeletal	2453	34802	3	0	0	0.00405405	0.894563	2.44627	1.11668	0.42308	1	0.999995
chr2.60480453.A.G	rs1123573	A	Severity	CAV-FE	G	BCL11A	380.4	Impacted cerumen	sense organs	793	36065	3	0	0	1.57059	0.0431526	1.0441	0.0538679	0.423084	1	0.999995
chr13.22495675.AG.A	rs10714879	A	Severity	CAV	A	-	476	Allergic rhinitis	respiratory	1120	6155	1	NA	NA	0	0.04948	1.05072	0.0617665	0.423085	1	0.999995
chr9.33426577.A.G	rs10813976	G	Severity	CAV	G	-	253.2	Pituitary hypofunction	endocrine/metabolic	102	34911	3	0	0	0.206122	0.139538	1.14974	0.17419	0.423093	1	0.999995
chrX.12885540.A.T	rs179008	T	Severity; Risk factor	CAV	T	TLR7	840	Sprains and strains	injuries & poisonings	410	35451	3	0	0	0.586661	-0.0865701	0.917071	0.10807	0.423101	1	0.999995
chr11.114726432.A.T	rs1712779	T	Severity	CAV-FE	T	-	381	Otitis media and Eustachian tube disorders	sense organs	388	36113	3	3.20975e-06	0	1.70239	0.0632223	1.06526	0.0789241	0.423101	1	0.999995
chr11.26675470.T.G	rs10835056	G	Severity	CAV	T	SLC5A12	586.4	Stricture/obstruction of ureter	genitourinary	612	31765	3	0	0	0.55965	0.0505924	1.05189	0.0631578	0.423104	1	0.999995
chr8.73355963.T.C	rs2010843	C	Severity	CAV	T	RDH10-AS1	596.5	Functional disorders of bladder	genitourinary	140	12711	1	NA	NA	0	0.0961843	1.10096	0.120075	0.423111	1	0.999995
chr5.180810828.C.T	rs113791144	T	Severity	CAV	T	-	681	Superficial cellulitis and abscess	dermatologic	1688	33797	3	0.063313	75.6333	8.20792	0.05324	1.05468	0.0664648	0.423117	1	0.999995
chr14.76832814.C.CT	rs34279101	CT	Severity	CAV	CT	LRRC74A	351	Other peripheral nerve disorders	neurological	1210	34954	3	0	0	1.55953	0.0439984	1.04498	0.0549282	0.423122	1	0.999995
chr14.80203237.T.C	rs225014	C	Severity	CAV	C	DIO2	315	Develomental delays and disorders	mental disorders	111	24624	2	0	0	0.0149459	-0.110394	0.895482	0.137819	0.423128	1	0.999995
chr2.113129630.T.C	rs419598	C	Risk factor	CAV	C	IL1RN	225.1	Benign neoplasm of brain, cranial nerves, meninges	neoplasms	166	38627	3	0.0756678	50.3752	4.03024	-0.116748	0.88981	0.145754	0.423137	1	0.999995
chr4.153687301.A.G	rs1898830	G	Severity; Risk factor	CAV	G	TLR2	281.1	Megaloblastic anemia	hematopoietic	245	29107	3	0	0	0.457766	-0.0849861	0.918525	0.106103	0.423147	1	0.999995
chr21.41426103.C.A	rs17000900	A	Severity	CAV-FE	A	MX1	378	Strabismus and other disorders of binocular eye movements	sense organs	170	33432	3	0.0659144	46.82	3.76081	0.124279	1.13233	0.155162	0.423152	1	0.999995
chr1.161509955.A.G	rs1801274	G	Severity	CAV	G	FCGR2A	433.2	Occlusion of cerebral arteries	circulatory system	161	11924	1	NA	NA	0	0.0935032	1.09801	0.116738	0.423153	1	0.999995
chr3.126118894.C.T	rs1868132	T	Severity	CAV	T	ALDH1L1	218.1	Uterine leiomyoma	neoplasms	467	27852	2	0	0	0.743767	-0.0908593	0.913146	0.113438	0.423156	1	0.999995
chr3.126118894.C.T	rs1868132	T	Severity	CAV	T	ALDH1L1	218	Benign neoplasm of uterus	neoplasms	467	27852	2	0	0	0.743767	-0.0908593	0.913146	0.113438	0.423156	1	0.999995
chr14.76832814.C.CT	rs34279101	CT	Severity	CAV	CT	LRRC74A	994.2	Sepsis	injuries & poisonings	265	37837	3	0	0	0.327147	0.0922725	1.09666	0.115203	0.423157	1	0.999995
chr2.36677870.C.A	rs6714112	C	Severity	CAV	A	-	710.19	Unspecified osteomyelitis	musculoskeletal	175	36280	3	0	0	0.277301	0.121269	1.12893	0.151407	0.423161	1	0.999995
chr13.23084699.A.G	rs1984162	G	Severity	CAV	G	-	495.2	Asthma with exacerbation	respiratory	1434	29579	3	0.0261514	80.2263	10.1144	0.0376435	1.03836	0.0469988	0.423163	1	0.999995
chr2.136948486.A.G	rs7605851	G	Severity	CAV-FE	G	THSD7B	527	Diseases of the salivary glands	digestive	245	37185	3	0.159841	69.0079	6.45325	0.117015	1.12414	0.146098	0.423171	1	0.999995
chr15.60845514.G.A	rs17303202	A	Risk factor; Severity	CAV-FE	A	RORA	428.1	Congestive heart failure (CHF) NOS	circulatory system	1109	34086	3	0	0	0.550822	-0.0418785	0.958986	0.0522872	0.423171	1	0.999995
chr4.153687301.A.G	rs1898830	G	Severity; Risk factor	CAV	G	TLR2	367.9	Blindness and low vision	sense organs	307	34485	3	0	0	0.0569697	0.0746677	1.07753	0.0932265	0.423174	1	0.999995
chr14.80203237.T.C	rs225014	C	Severity	CAV	C	DIO2	459.9	Circulatory disease NEC	circulatory system	546	35329	3	0	0	0.764041	-0.0501556	0.951081	0.0626219	0.423174	1	0.999995
chrX.15564667.C.T	rs2074192	T	Severity (T allele); Severity for males > 50 y.o (T allele); Protective (C allele); Protective (CT genotype)	CAV	T	ACE2	727.4	Ganglion and cyst of synovium, tendon, and bursa	musculoskeletal	145	29141	3	0.0253018	27.2295	2.74837	-0.108293	0.897365	0.13521	0.423178	1	0.999995
chr2.191909428.G.A	rs147509469	A	Risk factor for females	CAV	A	CAVIN2-AS1	727.6	Rupture of tendon, nontraumatic	musculoskeletal	148	29342	3	0	0	0.908827	0.338042	1.4022	0.42208	0.423191	1	0.999995
chr9.132278286.T.C	rs11243705	C	Severity	CAV	C	SETX	276.41	Acidosis	endocrine/metabolic	192	33638	3	0	0	1.05572	-0.127575	0.880227	0.159291	0.423193	1	0.999995
chr10.104263031.C.A	rs4925	A	Protective for neurological complications of long COVID	CAV	A	GSTO1	401	Hypertension	circulatory system	15571	21995	3	0	0	1.81006	0.0177973	1.01796	0.0222219	0.423196	1	0.999995
chr1.161544752.A.C	rs396991	C	Severity	CAV-FE	C	FCGR3A	585.3	Chronic renal failure [CKD]	genitourinary	2390	30119	3	0	0	1.12316	0.0271767	1.02755	0.0339337	0.423203	1	0.999995
chr21.33252612.A.G	rs2236757	A	Severity	CAV-FE	A	IFNAR2	634.1	Missed abortion/Hydatidiform mole	pregnancy complications	117	36957	3	0.0197595	32.2617	2.95254	0.11717	1.12431	0.146302	0.423204	1	0.999995
chr8.124324323.T.C	rs72711165	C	Severity	CAV-FE	C	TMEM65	378	Strabismus and other disorders of binocular eye movements	sense organs	173	33660	3	0.67593	50.2381	4.01914	0.316795	1.37272	0.395566	0.423211	1	0.999995
chr1.87162490.C.T	rs10873821	C	Severity	CAV	C	LINC01140	340	Migraine	neurological	388	7943	1	NA	NA	0	-0.0617268	0.94014	0.0770754	0.423212	1	0.999995
chr6.31572536.A.G	rs909253	G	Risk factor	CAV	G	TNF	585	Renal failure	genitourinary	660	11805	1	NA	NA	0	-0.0566571	0.944918	0.0707452	0.423212	1	0.999995
chr11.784340.C.G	rs7104929	G	Severity	CAV-FE	G	-	426.2	Atrioventricular [AV] block	circulatory system	277	29317	3	0.0140477	17.8954	2.43592	-0.0794912	0.923586	0.0992575	0.423214	1	0.999995
chr12.8608014.A.G	rs11613792	A	Severity	CAV	G	AICDA	394	Rheumatic disease of the heart valves	circulatory system	482	32388	3	0.0186042	47.2775	3.79345	0.0667013	1.06898	0.0832896	0.423227	1	0.999995
chr6.31572536.A.G	rs909253	G	Risk factor	CAV	G	TNF	443.7	Peripheral angiopathy in diseases classified elsewhere	circulatory system	101	11909	1	NA	NA	0	0.132479	1.14165	0.165427	0.423231	1	0.999995
chr1.35908500.C.T	rs2765013	C	Severity	CAV	T	AGO1	656	Other perinatal conditions of fetus or newborn	pregnancy complications	218	38134	3	0.0217077	40.1907	3.34396	0.0890638	1.09315	0.111219	0.42325	1	0.999995
chr6.31572536.A.G	rs909253	G	Risk factor	CAV	G	TNF	586.4	Stricture/obstruction of ureter	genitourinary	223	11805	1	NA	NA	0	0.0927231	1.09716	0.115789	0.42325	1	0.999995
chr6.31572536.A.G	rs909253	G	Risk factor	CAV	G	TNF	731	Osteitis deformans and osteopathies associated with other disorders classified elsewhere	musculoskeletal	121	11454	1	NA	NA	0	0.125781	1.13403	0.157071	0.423253	1	0.999995
chr8.40324459.C.A	rs11779911	C	Severity	CAV	A	SIRLNT	291.4	Specific nonpsychotic mental disorders due to brain damage	mental disorders	192	33255	3	0	0	1.45478	-0.0948722	0.909489	0.118477	0.423268	1	0.999995
chr11.1219991.G.T	rs35705950	T	Protective	CAV	T	MUC5B	628	Ovarian cyst	genitourinary	367	31079	3	0	0	1.0486	-0.142279	0.867379	0.177681	0.423274	1	0.999995
chr6.52236941.T.C	rs763780	C	Protective	FCP	C	IL17F	513.3	Hypoventilation	respiratory	108	25492	2	0	0	0.144416	0.201204	1.22287	0.251268	0.423275	1	0.999995
chr21.41465921.C.T	rs62217525	C	Possible functional consequences	FCP + IP	T	TMPRSS2	285.21	Anemia in chronic kidney disease	hematopoietic	513	28883	3	0.38285	61.3203	5.17067	0.1553	1.16801	0.193945	0.42328	1	0.999995
chr11.14893332.A.G	rs10741657	G	Severity	CAV	A	CYP2R1	008	Intestinal infection	infectious diseases	732	37519	3	0.0136029	48.2224	3.86267	0.0464793	1.04758	0.0580453	0.423281	1	0.999995
chr17.34252769.A.G	rs1024611	G	Risk factor	CAV	G	CCL2	736	Other acquired deformities of limbs	musculoskeletal	125	35974	3	0	0	0.490609	0.113902	1.12064	0.142247	0.423283	1	0.999995
chr1.155133406.T.G	rs4971066	G	Risk factor	CAV	G	EFNA1	743.13	Other specified osteoporosis	musculoskeletal	259	34391	3	0.0690446	39.4566	3.30342	-0.103571	0.901612	0.129349	0.423299	1	0.999995
chr1.155197995.A.G	rs41264915	A	Severity	CAV-FE	G	THBS3	053	Herpes zoster	infectious diseases	665	27923	3	6.62465e-08	16.2524	2.38813	-0.0641736	0.937842	0.0801463	0.423302	1	0.999995
chr8.16932640.T.C	rs118072448	T	Severity	CAV	C	-	512	Other symptoms of respiratory system	respiratory	9850	22764	3	0	0	0.931433	0.0352898	1.03592	0.0440741	0.423309	1	0.999995
chr21.41470664.C.T	rs61735794	T	Risk factor	CAV	T	TMPRSS2	585.3	Chronic renal failure [CKD]	genitourinary	2533	32084	3	0	0	0.0408793	-0.115821	0.890635	0.144651	0.42331	1	0.999995
chr4.111691870.C.T	rs112641600	C	Severity	CAV	T	-	305.2	Eating disorder	mental disorders	100	23953	3	0.199883	42.4194	3.47339	0.22296	1.24977	0.27846	0.423311	1	0.999995
chr11.320836.C.T	rs34481144	T	Severity	CAV	T	IFITM3	427.11	Paroxysmal supraventricular tachycardia	circulatory system	357	28325	3	1.42423e-06	0	1.44255	0.0714936	1.07411	0.0892904	0.423313	1	0.999995
chr16.78590128.A.G	rs72803978	A	Severity	CAV	G	WWOX	402	NA	NA	834	37158	3	0.00569312	0	1.8509	0.106083	1.11191	0.13249	0.423313	1	0.999995
chr18.69541156.T.C	rs12958013	T	Severity	CAV	C	DOK6	442	Other aneurysm	circulatory system	851	32310	3	0	0	0.725615	0.0699952	1.0725	0.0874199	0.423318	1	0.999995
chr16.16924042.C.A	rs1453512	A	Severity	CAV	C	-	427.2	Atrial fibrillation and flutter	circulatory system	1677	29225	3	0.00834664	59.836	4.97958	-0.0349453	0.965658	0.0436469	0.423342	1	0.999995
chr9.131672331.T.G	rs12551879	G	Severity	CAV	G	RAPGEF1	722.8	Postlaminectomy syndrome	musculoskeletal	172	33265	3	0	0	1.07177	-0.176161	0.838483	0.220027	0.423343	1	0.999995
chr21.41426103.C.A	rs17000900	A	Severity	CAV-FE	A	MX1	395.6	Heart valve replaced	circulatory system	399	34605	3	0.0500072	56.102	4.55602	-0.0914917	0.912569	0.114274	0.423343	1	0.999995
chr7.117559590.ATCT.A	rs113993960	A	Severity	CAV	A	CFTR	722.1	Displacement of intervertebral disc	musculoskeletal	805	33237	3	0	0	0.130278	0.313277	1.3679	0.391286	0.423344	1	0.999995
chrX.15596127.G.T	rs146598386	T	Severity	CAV	T	ACE2	241	Nontoxic nodular goiter	endocrine/metabolic	2150	31227	3	0	0	0.83774	0.170543	1.18595	0.213012	0.423348	1	0.999995
chr6.160731787.C.T	rs4252128	T	Potential functional effect on protein	FCP + IP	T	PLG	306	Other mental disorder	mental disorders	748	24329	3	0	0	0.754972	-0.168529	0.844907	0.210497	0.423351	1	0.999995
chr7.128954129.T.C	rs10488631	TCTA haplotype	Severity in European-Americans	CAV	C	IRF5	585.32	End stage renal disease	genitourinary	508	7233	1	NA	NA	0	-0.19657	0.821543	0.245523	0.423352	1	0.999995
chr9.117713024.A.G	rs4986790	G	Severity	CAV	G	TLR4	512.9	Other dyspnea	respiratory	3931	23140	3	0	0	1.44198	0.041948	1.04284	0.0523946	0.423354	1	0.999995
chr10.130802064.T.G	rs12253652	G	Severity	CAV	G	-	550.1	Inguinal hernia	digestive	687	35553	3	0.00671975	28.0889	2.78121	0.0639547	1.06604	0.0798821	0.423355	1	0.999995
chr6.160731787.C.T	rs4252128	T	Potential functional effect on protein	FCP + IP	T	PLG	510	Other diseases of lung	respiratory	298	38691	3	0	0	0.399606	-0.285035	0.751988	0.356025	0.423362	1	0.999995
chr18.69541156.T.C	rs12958013	T	Severity	CAV	C	DOK6	454.1	Varicose veins of lower extremity	circulatory system	1439	30960	3	0	0	0.629012	0.0559071	1.0575	0.0698321	0.423367	1	0.999995
chr10.130802064.T.G	rs12253652	G	Severity	CAV	G	-	172.21	Basal cell carcinoma	neoplasms	275	27348	2	0	0	0.136839	0.104039	1.10964	0.129953	0.423371	1	0.999995
chr1.31151182.G.C	rs12083278	C	Severity	CAV	G	-	244.1	Secondary hypothyroidism	endocrine/metabolic	864	28969	3	0.0176311	65.6285	5.81877	0.0434852	1.04444	0.0543171	0.423375	1	0.999995
chr11.88824823.A.G	rs10831496	G	Severity	CAV-FE	A	GRM5	763	Thoracic or lumbosacral neuritis or radiculitis, unspecified	symptoms	1580	20442	2	0	0	0.483972	0.0341817	1.03477	0.0426965	0.423378	1	0.999995
chr14.72467521.C.T	rs12587980	T	Severity	CAV	T	RGS6	411.8	Other chronic ischemic heart disease, unspecified	circulatory system	257	32977	3	0	0	0.300803	-0.0771699	0.925733	0.0963957	0.42339	1	0.999995
chr15.60810211.C.T	rs341419	T	Severity	CAV-FE	T	RORA	681.3	Cellulitis and abscess of arm/hand	dermatologic	106	32992	3	0	0	1.17492	-0.13896	0.870263	0.173583	0.423399	1	0.999995
chr1.3081749.G.A	rs12745140	A	Severity	CAV	A	PRDM16	352.2	Facial nerve disorders [CN7]	neurological	182	34785	3	6.67447e-08	5.93166	2.12611	-0.212759	0.808351	0.26577	0.4234	1	0.999995
chr12.132489230.GC.G	rs56106917	G	Severity	CAV	G	FBRSL1	585.32	End stage renal disease	genitourinary	1144	32015	3	0.00188595	23.6377	2.61909	0.038262	1.039	0.0477954	0.4234	1	0.999995
chr4.71742666.T.G	rs2282679	G	Severity	CAV	G	GC	773	NA	NA	4509	29027	3	0	0	0.281162	-0.0257828	0.974547	0.0322072	0.423404	1	0.999995
chr11.88824823.A.G	rs10831496	G	Severity	CAV-FE	A	GRM5	478	Throat pain	respiratory	131	16863	2	0.211989	71.8724	3.55522	-0.116754	0.889804	0.145846	0.423407	1	0.999995
chr9.33426577.A.G	rs10813976	G	Severity	CAV	G	-	401.1	Essential hypertension	circulatory system	15427	21829	3	0	0	0.299727	0.0190156	1.0192	0.0237539	0.423407	1	0.999995
chr21.41508701.T.G	rs4283504	T	Possible functional consequences	FCP + IP	T	TMPRSS2	345.12	Partial epilepsy	neurological	148	34123	3	0	0	0.964583	0.163548	1.17768	0.204302	0.423409	1	0.999995
chr4.143996657.T.C	rs6840234	C	Protective	FCP + IP	T	GYPB	593	Hematuria	genitourinary	886	24749	3	0.0113074	56.1964	4.56584	-0.040871	0.959953	0.0510558	0.423412	1	0.999995
chr9.30504351.C.T	rs17775810	TT genotype	Protective	CAV	T	LINC01242	578.2	Blood in stool	digestive	371	33885	3	0	0	0.316317	0.0872938	1.09122	0.109048	0.423415	1	0.999995
chr8.73355963.T.C	rs2010843	C	Severity	CAV	C	RDH10-AS1	227	Benign neoplasm of other endocrine glands and related structures	neoplasms	285	25105	2	0	0	0.946572	-0.0843568	0.919103	0.105382	0.423428	1	0.999995
chr4.44416575.T.C	rs35540967	C	Severity	CAV	C	KCTD8	368	Visual disturbances	sense organs	1139	35288	3	2.80261e-06	0	1.55711	0.0708058	1.07337	0.0884538	0.423431	1	0.999995
chr10.52340585.A.T	rs1441121	T	Severity	CAV	A	-	395.2	Nonrheumatic aortic valve disorders	circulatory system	932	33518	3	0	0	0.783255	0.0437326	1.0447	0.054633	0.423433	1	0.999995
chr10.36988942.A.G	rs2091431	G	Severity	CAV	A	-	241.2	Nontoxic multinodular goiter	endocrine/metabolic	811	30819	3	0	0	0.061846	-0.0469991	0.954088	0.0587145	0.423439	1	0.999995
chr19.31533051.C.A	rs8105499	C	Severity	CAV	A	LINC02841	379.2	Disorders of vitreous body	sense organs	930	32952	3	0	0	0.932281	0.0450125	1.04604	0.0562331	0.423443	1	0.999995
chr13.22495675.AG.A	rs10714879	A	Severity	CAV	A	-	456	Chronic venous insufficiency [CVI]	circulatory system	290	7562	1	NA	NA	0	0.0897891	1.09394	0.112172	0.423445	1	0.999995
chr9.78543197.A.G	rs7027911	A	Severity	CAV	A	-	433.3	Cerebral ischemia	circulatory system	161	12408	1	NA	NA	0	-0.0922281	0.911897	0.11522	0.423447	1	0.999995
chr3.141689849.A.G	rs6440031	G	Severity	CAV	A	LINC02618	282	Hereditary hemolytic anemias	hematopoietic	272	25918	3	0	0	1.56419	-0.191932	0.825363	0.23978	0.42345	1	0.999995
chr17.42362183.A.G	rs744166	G	Risk factor; Severity	CAV	A	STAT3	705	Disorders of sweat glands	dermatologic	109	7722	1	NA	NA	0	-0.124805	0.882669	0.155919	0.423451	1	0.999995
chr12.57108399.C.T	rs324011	T	Risk factor; Severity	CAV	T	STAT6	440	Atherosclerosis	circulatory system	602	33074	3	0	0	1.05345	-0.0561945	0.945355	0.0702042	0.423454	1	0.999995
chr8.38996464.C.A	rs7840270	C	Severity	CAV-FE	A	ADAM9	165.1	Cancer of bronchus; lung	neoplasms	307	38003	3	0	0	0.112544	0.0711344	1.07373	0.0888699	0.42346	1	0.999995
chr5.77379593.G.A	rs7715119	A	Severity	CAV-FE	A	PDE8B	709.2	Sicca syndrome	dermatologic	253	31636	3	0.0382816	43.1779	3.51976	0.102295	1.10771	0.1278	0.423461	1	0.999995
chr19.35687796.G.A	rs77127536	A	Severity	CAV	A	TYMSP2	345.1	Epilepsy	neurological	219	34899	3	0.000872776	0	1.54732	0.105367	1.11112	0.131639	0.423464	1	0.999995
chr15.60845514.G.A	rs17303202	A	Risk factor; Severity	CAV-FE	A	RORA	702	Degenerative skin conditions and other dermatoses	dermatologic	884	34399	3	0	0	0.974649	-0.0438423	0.957105	0.0547747	0.423472	1	0.999995
chr4.71762286.C.T	rs113574864	T	Severity	CAV	T	GC	364.4	Corneal degenerations	sense organs	261	33872	3	0.00447914	11.9562	2.2716	0.116188	1.12321	0.145162	0.42348	1	0.999995
chr4.67964168.T.A	rs720009	A	Possible functional consequences	FCP + IP	A	TMPRSS11A	276	Disorders of fluid, electrolyte, and acid-base balance	endocrine/metabolic	2586	34018	3	0	0	0.497883	-0.0448807	0.956112	0.0560734	0.423484	1	0.999995
chrX.15603134.G.A	rs7885856	G;A	Possible functional consequences	FCP + IP	A	ACE2	362.2	Degeneration of macula and posterior pole of retina	sense organs	713	33689	3	0.19428	57.8225	4.74186	-0.128197	0.87968	0.16017	0.423489	1	0.999995
chr1.161509955.A.G	rs1801274	G	Severity	CAV	G	FCGR2A	558	Noninfectious gastroenteritis	digestive	190	9795	1	NA	NA	0	-0.0844856	0.918985	0.105557	0.423492	1	0.999995
chr10.52771482.G.A	rs5030737	A	Potential functional effect on protein	FCP + IP	A	MBL2	214	Lipoma	neoplasms	394	37450	3	0.0360884	3.73121	2.07752	0.149114	1.16081	0.186305	0.423493	1	0.999995
chr11.26675470.T.G	rs10835056	G	Severity	CAV	T	SLC5A12	504	Other alveolar and parietoalveolar pneumonopathy	respiratory	425	36456	3	0	0	0.458952	0.0583818	1.06012	0.0729432	0.423495	1	0.999995
chr1.155066988.C.T	rs114301457	T	Severity	CAV	T	EFNA4	427.6	Premature beats	circulatory system	385	29627	3	0	0	0.0661912	0.584801	1.79463	0.730663	0.423497	1	0.999995
chr16.89196249.G.A	rs117169628	A	Severity	CAV	A	SLC22A31	041.8	H. pylori	infectious diseases	240	23234	2	0	0	0.137243	-0.159082	0.852926	0.198763	0.423502	1	0.999995
chr1.109740350.G.T	rs1332018	T	Risk factor; Severity	CAV	G	GSTM3	590	Pyelonephritis	genitourinary	205	31992	3	0.0302523	32.6424	2.96923	0.0889386	1.09301	0.111124	0.423503	1	0.999995
chrX.15564667.C.T	rs2074192	T	Severity (T allele); Severity for males > 50 y.o (T allele); Protective (C allele); Protective (CT genotype)	CAV	T	ACE2	603	Other disorders of testis	genitourinary	104	33668	3	0.11294	41.6359	3.42676	-0.172614	0.841462	0.215672	0.423504	1	0.999995
chr12.57108399.C.T	rs324011	T	Risk factor; Severity	CAV	T	STAT6	256	Ovarian dysfunction	endocrine/metabolic	443	34830	3	0.0266953	54.7136	4.41633	-0.0642065	0.937811	0.0802244	0.423516	1	0.999995
chr8.38996464.C.A	rs7840270	C	Severity	CAV-FE	A	ADAM9	703.1	Ingrowing nail	dermatologic	246	33732	3	0	0	0.781656	0.0777215	1.08082	0.0971111	0.423516	1	0.999995
chr4.67910532.T.C	rs9998258	T	Possible functional consequences	FCP + IP	C	TMPRSS11A	585.1	Acute renal failure	genitourinary	1461	32083	3	0	0	0.798213	0.0757595	1.0787	0.0946602	0.423519	1	0.999995
chr11.2872637.A.G	rs10766439	A	Severity	CAV	A	-	707.2	Chronic ulcer of leg or foot	dermatologic	702	36621	3	0	0	0.821582	-0.051016	0.950263	0.0637443	0.423524	1	0.999995
chr19.24134099.G.A	rs10407383	A	Severity	CAV-FE	A	ZNF254	362.27	Drusen (degenerative) of retina	sense organs	158	33592	3	0	0	1.31888	-0.104094	0.901141	0.130068	0.423536	1	0.999995
chr18.69541156.T.C	rs12958013	T	Severity	CAV	C	DOK6	386	Vertiginous syndromes and other disorders of vestibular system	sense organs	498	31970	3	0.145885	67.9067	6.23184	0.0952045	1.09988	0.118961	0.423539	1	0.999995
chrX.15561454.T.C	rs142017934	C	Severity	CAV	C	ACE2	395	Heart valve disorders	circulatory system	1820	34868	3	0	0	0.375755	-0.289236	0.748835	0.361411	0.423539	1	0.999995
chr3.101705614.T.C	rs11919389	C	Risk factor	CAV	C	PDCL3P4	426.91	Cardiac pacemaker in situ	circulatory system	457	29550	3	0.0725584	74.397	7.81158	-0.0617565	0.940112	0.0771672	0.42354	1	0.999995
chr21.41660268.A.T	rs2252109	A	Severity	CAV	T	-	245.2	Chronic thyroiditis	endocrine/metabolic	569	9136	1	NA	NA	0	-0.0511285	0.950157	0.063889	0.423554	1	0.999995
chr21.41660268.A.T	rs2252109	A	Severity	CAV	T	-	245.21	Chronic lymphocytic thyroiditis	endocrine/metabolic	569	9136	1	NA	NA	0	-0.0511285	0.950157	0.063889	0.423554	1	0.999995
chr9.117713024.A.G	rs4986790	G	Severity	CAV	G	TLR4	250.41	Impaired fasting glucose	endocrine/metabolic	642	26960	3	0	0	1.0534	-0.0992264	0.905538	0.123992	0.423558	1	0.999995
chr14.76832814.C.CT	rs34279101	CT	Severity	CAV	CT	LRRC74A	427.12	Paroxysmal ventricular tachycardia	circulatory system	347	29264	3	0.069562	66.5917	5.98654	-0.0854698	0.918081	0.106803	0.42356	1	0.999995
chr15.60902209.A.G	rs4774377	G	Risk factor	CAV-FE	G	RORA	251.1	Hypoglycemia	endocrine/metabolic	334	24150	3	0.0133837	29.9451	2.8549	-0.0692028	0.933137	0.0864755	0.423561	1	0.999995
chr4.67963489.G.A	rs6552134	G	Possible functional consequences	FCP + IP	A	TMPRSS11A	250.42	Other abnormal glucose	endocrine/metabolic	550	5852	1	NA	NA	0	-0.0647187	0.937331	0.0808724	0.423562	1	0.999995
chr1.87162490.C.T	rs10873821	C	Severity	CAV	C	LINC01140	564	Functional digestive disorders	digestive	215	6852	1	NA	NA	0	-0.0817093	0.92154	0.102105	0.423567	1	0.999995
chr12.47902438.G.T	rs11574024	T	Severity	CAV	T	VDR	367.4	NA	NA	536	37404	3	0.061925	38.4016	3.24684	-0.134235	0.874385	0.167744	0.423573	1	0.999995
chr2.191909428.G.A	rs147509469	A	Risk factor for females	CAV	A	CAVIN2-AS1	738.4	Acquired spondylolisthesis	musculoskeletal	192	35962	3	0	0	0.5578	0.336991	1.40073	0.421115	0.423575	1	0.999995
chr4.44416575.T.C	rs35540967	C	Severity	CAV	C	KCTD8	696.4	Psoriasis	dermatologic	660	31352	3	0	0	0.531389	-0.0885135	0.915291	0.110611	0.423581	1	0.999995
chr3.1052111.C.G	rs1504061	G	Severity	CAV	G	-	362	Other retinal disorders	sense organs	1450	33461	3	0	0	0.650332	0.0609406	1.06284	0.076155	0.423585	1	0.999995
chr10.22439346.T.C	-	HLA-A*02:02	Protective	IP	C	HLA-A	724	Other and unspecified disorders of back	musculoskeletal	670	33005	3	0	0	0.197581	0.103393	1.10893	0.129208	0.42359	1	0.999995
chr21.41470664.C.T	rs61735794	T	Risk factor	CAV	T	TMPRSS2	418.1	Precordial pain	circulatory system	366	29364	3	0	0	0.661672	0.243902	1.27622	0.304804	0.423598	1	0.999995
chrX.15581269.T.C	rs138390800	C	May destabilize ACE2 protein structure	FCP + IP	C	ACE2	585.34	Chronic Kidney Disease, Stage IV	genitourinary	1037	32108	3	0	0	0.0020099	-0.827788	0.437015	1.03449	0.423599	1	0.999995
chr1.87162490.C.T	rs10873821	C	Severity	CAV	T	LINC01140	317.11	Alcoholic liver damage	mental disorders	209	24839	2	0	0	0.486371	0.0850933	1.08882	0.106342	0.423602	1	0.999995
chr12.132489230.GC.G	rs56106917	G	Severity	CAV	G	FBRSL1	625	Pain and other symptoms associated with female genital organs	genitourinary	138	37618	3	0.164724	70.6372	6.81133	-0.111232	0.894731	0.139008	0.423602	1	0.999995
chr1.87162490.C.T	rs10873821	C	Severity	CAV	T	LINC01140	270	Disorders of protein plasma/amino-acid transport and metabolism	endocrine/metabolic	284	27806	2	0.114138	86.3564	7.32942	0.0754852	1.07841	0.0943347	0.423604	1	0.999995
chr21.41470664.C.T	rs61735794	T	Risk factor	CAV	T	TMPRSS2	496.2	Chronic bronchitis	respiratory	811	29642	3	0	0	0.880638	0.162985	1.17702	0.203685	0.423608	1	0.999995
chr22.22210343.A.T	rs5757427	T	Severity	CAV	A	IGLV10-54	255	Disorders of adrenal glands	endocrine/metabolic	313	23021	3	0	0	0.108476	0.0721704	1.07484	0.090195	0.423618	1	0.999995
chr5.1211624.A.G	rs76067074	G	Severity	CAV-FE	G	SLC6A19	706	Diseases of sebaceous glands	dermatologic	2364	32488	3	0.0200667	43.8464	3.56166	0.0637853	1.06586	0.079716	0.42362	1	0.999995
chr15.33615902.C.T	rs12593288	C	Severity	CAV	T	RYR3	634	Miscarriage; stillbirth	pregnancy complications	239	38040	3	0	0	1.20934	0.105253	1.11099	0.131541	0.423621	1	0.999995
chr4.143996657.T.C	rs6840234	C	Protective	FCP + IP	T	GYPB	369	Infection of the eye	sense organs	640	26069	3	0.00422907	29.8989	2.85302	0.0469539	1.04807	0.0586811	0.423621	1	0.999995
chr17.49863303.C.T	rs77534576	T	Severity	CAV	T	-	465.2	Acute pharyngitis	respiratory	1261	28379	3	0	0	0.696935	-0.103625	0.901564	0.129507	0.423626	1	0.999995
chr15.60845514.G.A	rs17303202	A	Risk factor; Severity	CAV-FE	A	RORA	306	Other mental disorder	mental disorders	751	24311	3	0	0	1.27742	-0.0486589	0.952506	0.0608131	0.423631	1	0.999995
chr10.43519603.G.T	rs10793436	G	Severity	CAV	G	-	174.11	Malignant neoplasm of female breast	neoplasms	242	8239	1	NA	NA	0	-0.0786625	0.924352	0.0983115	0.423632	1	0.999995
chr19.24134099.G.A	rs10407383	A	Severity	CAV-FE	A	ZNF254	638	NA	NA	387	38685	3	0	0	0.0961499	0.0664161	1.06867	0.0830063	0.423634	1	0.999995
chr13.102695866.A.G	rs599976	G	Severity	CAV-FE	G	METTL21C	706	Diseases of sebaceous glands	dermatologic	2399	33099	3	0	0	0.82071	-0.0366496	0.964014	0.0458047	0.423637	1	0.999995
chr21.41465921.C.T	rs62217525	C	Possible functional consequences	FCP + IP	T	TMPRSS2	740.9	Osteoarthrosis NOS	musculoskeletal	2864	30688	3	0	0	0.962278	-0.0706099	0.931825	0.0882499	0.423645	1	0.999995
chr18.6461231.C.G	rs11659676	G	Severity	CAV-FE	C	RPL6P27	594	Urinary calculus	genitourinary	204	8354	1	NA	NA	0	-0.0805827	0.922579	0.100716	0.423654	1	0.999995
chr11.14893332.A.G	rs10741657	G	Severity	CAV	A	CYP2R1	728.7	Fasciitis	musculoskeletal	811	29418	3	0	0	0.983733	-0.0452652	0.955744	0.0565746	0.423654	1	0.999995
chr7.117642566.G.A	rs77010898	A	Severity	CAV	A	CFTR	555.2	Ulcerative colitis	digestive	376	21479	2	0	0	0.000341129	0.481059	1.61779	0.601259	0.423661	1	0.999995
chr1.154454494.A.C	rs2228145	A	Risk factor	CAV	C	IL6R	500	Lung disease due to external agents	respiratory	126	36730	3	0.00560586	0	1.53378	0.110299	1.11661	0.137859	0.423663	1	0.999995
chr2.113129630.T.C	rs419598	C	Risk factor	CAV	C	IL1RN	189.2	Cancer of bladder	neoplasms	144	38691	3	0.049628	36.6598	3.15755	0.115139	1.12203	0.14391	0.423665	1	0.999995
chr2.112913801.G.T	rs3811046	T	Risk factor	CAV	G	IL37	694.2	Other dyschromia	dermatologic	627	24484	2	0	0	2.60093e-05	0.0506388	1.05194	0.0632926	0.423668	1	0.999995
chr12.8058591.T.C	rs7842	C	Risk factor; Severity	CAV	C	C3AR1	295	Schizophrenia and other psychotic disorders	mental disorders	655	24336	3	0	0	0.129165	0.047522	1.04867	0.0593977	0.423673	1	0.999995
chr4.69615987.C.T	rs7688383	T	Loss of smell and taste	CAV	T	UGT2A1	599.8	Other symptoms involving urinary system	genitourinary	255	28238	3	0	0	0.0554492	-0.0771225	0.925776	0.0963956	0.423675	1	0.999995
chr17.45422978.G.C	rs1230082	G	Severity	CAV	C	ARHGAP27	773	NA	NA	1410	6229	1	NA	NA	0	-0.0346143	0.965978	0.0432647	0.423677	1	0.999995
chr1.161544752.A.C	rs396991	C	Severity	CAV-FE	C	FCGR3A	446	Polyarteritis nodosa and allied conditions	circulatory system	196	31309	3	0	0	1.0366	-0.0890927	0.914761	0.111359	0.423684	1	0.999995
chr8.38996464.C.A	rs7840270	C	Severity	CAV-FE	A	ADAM9	1005	NA	NA	520	36430	3	0	0	0.345553	-0.0547074	0.946762	0.0683819	0.423694	1	0.999995
chr4.107694523.TG.T	rs70947091	T	Severity	CAV-FE	T	PAPSS1	430	Intracranial hemorrhage	circulatory system	204	35538	3	0	0	0.352933	-0.0984214	0.906267	0.123023	0.423697	1	0.999995
chr10.89010241.T.C	rs982764	T	Severity	CAV-FE	C	FAS	198	Secondary malignant neoplasm	neoplasms	465	35005	3	0	0	1.39375	-0.0590867	0.942625	0.0738563	0.423698	1	0.999995
chr13.112889041.C.T	rs9577175	T	Severity	CAV	T	ATP11A	565	Anal and rectal conditions	digestive	1237	35586	3	0	0	1.04385	0.0418969	1.04279	0.05237	0.423701	1	0.999995
chr21.41507982.C.A	rs75603675	A	Protective*Conflicting; Risk factor*Conflicting; Severity*Conflicting	CAV	A	TMPRSS2	250.24	Type 2 diabetes with neurological manifestations	endocrine/metabolic	1503	25920	3	0	0	0.589576	-0.0335597	0.966997	0.0419498	0.423713	1	0.999995
chrX.12885540.A.T	rs179008	T	Severity; Risk factor	CAV	T	TLR7	605	Erectile dysfunction [ED]	genitourinary	1684	32878	3	0.0140751	46.0596	3.70779	-0.0582629	0.943402	0.0728291	0.423714	1	0.999995
chr11.88436431.C.T	rs72953026	T	Severity	CAV-FE	T	-	1009	NA	NA	125	38182	3	3.03519e-06	0	1.70409	0.142133	1.15273	0.177669	0.423719	1	0.999995
chr22.19963748.G.A	rs4680	A	Risk factor	FCP	A	COMT	618.1	Prolapse of vaginal walls	genitourinary	204	38704	3	0.0211842	20.009	2.50028	-0.0844995	0.918972	0.105631	0.423742	1	0.999995
chr5.131995059.C.T	rs56162149	T	Severity	CAV-FE	T	ACSL6	478	Throat pain	respiratory	119	20149	2	0.19725	74.6065	3.93802	-0.130271	0.877857	0.162852	0.423746	1	0.999995
chr6.52200448.A.G	rs13192246	G	Severity	CAV	A	-	175	Acquired absence of breast	neoplasms	147	25066	2	0	0	0.00878634	-0.104019	0.901208	0.130036	0.423752	1	0.999995
chr4.67910532.T.C	rs9998258	T	Possible functional consequences	FCP + IP	C	TMPRSS11A	611.1	Abnormal mammogram	genitourinary	1510	33428	3	3.26273e-06	0	1.77206	-0.0784651	0.924534	0.0980906	0.423754	1	0.999995
chr3.1052111.C.G	rs1504061	G	Severity	CAV	G	-	1009	NA	NA	125	38347	3	0	0	1.25835	0.18825	1.20714	0.235335	0.423755	1	0.999995
chr15.34253720.A.G	rs2705343	G	Severity	CAV-FE	G	SLC12A6	618.1	Prolapse of vaginal walls	genitourinary	201	37912	3	0	0	0.964062	-0.11402	0.89224	0.14254	0.423758	1	0.999995
chr11.320772.A.G	rs12252	G	Severity; Risk factor	CAV	G	IFITM3	459.9	Circulatory disease NEC	circulatory system	539	34735	3	0	0	0.887381	0.0702801	1.07281	0.0878592	0.423759	1	0.999995
chr1.12192898.T.G	rs1061622	T	Severity	CAV-FE	G	TNFRSF1B	573.5	Jaundice (not of newborn)	digestive	132	32842	3	0	0	1.77589	-0.140091	0.869279	0.175134	0.423764	1	0.999995
chr1.155133406.T.G	rs4971066	G	Risk factor	CAV	G	EFNA1	214	Lipoma	neoplasms	393	37032	3	0	0	0.0218282	-0.0874924	0.916226	0.109378	0.423766	1	0.999995
chr4.68840276.G.A	rs115162070	G	Severity	CAV	A	-	110.11	Dermatophytosis of nail	infectious diseases	1892	31128	3	0	0	0.414057	-0.0765687	0.926289	0.0957223	0.423766	1	0.999995
chr11.320772.A.G	rs12252	G	Severity; Risk factor	CAV	G	IFITM3	215	Other benign neoplasm of connective and other soft tissue	neoplasms	430	35863	3	0	0	0.820573	-0.0752609	0.927501	0.0940888	0.423773	1	0.999995
chr21.41470664.C.T	rs61735794	T	Risk factor	CAV	T	TMPRSS2	519	Other diseases of respiratory system, not elsewhere classified	respiratory	307	38276	3	8.98541e-07	0	1.91164	-0.331917	0.717547	0.41496	0.423783	1	0.999995
chr17.31410594.G.A	rs178840	G	Severity	CAV	G	RAB11FIP4	296.22	Major depressive disorder	mental disorders	4151	13416	2	0	0	0.737522	-0.0218659	0.978371	0.0273371	0.42379	1	0.999995
chr13.22495675.AG.A	rs10714879	A	Severity	CAV	A	-	278.11	Morbid obesity	endocrine/metabolic	1113	5374	1	NA	NA	0	0.0513932	1.05274	0.0642525	0.42379	1	0.999995
chr1.196673103.G.A	rs800292	A	Severity	CAV	G	CFH	411.3	Angina pectoris	circulatory system	255	8051	1	NA	NA	0	-0.0906442	0.913343	0.113325	0.423792	1	0.999995
chr17.45422978.G.C	rs1230082	G	Severity	CAV	G	ARHGAP27	430	Intracranial hemorrhage	circulatory system	157	26998	2	0	0	0.31938	0.0944068	1.09901	0.11803	0.423793	1	0.999995
chr10.43519603.G.T	rs10793436	G	Severity	CAV	T	-	472	Chronic pharyngitis and nasopharyngitis	respiratory	1011	18796	2	0	0	0.114999	-0.0380107	0.962703	0.0475219	0.423794	1	0.999995
chr11.34482745.G.A	rs61882275	G	Severity	CAV	A	ELF5	173	Neoplasm of uncertain behavior of skin	neoplasms	413	37073	3	0	0	0.174663	0.057899	1.05961	0.0723878	0.423801	1	0.999995
chr3.101705614.T.C	rs11919389	C	Risk factor	CAV	C	PDCL3P4	782.6	Pallor and flushing	symptoms	208	34584	3	0	0	0.443371	-0.0885555	0.915252	0.110716	0.423801	1	0.999995
chr6.147217556.A.G	rs116898161	G	Severity	CAV	G	STXBP5	592.11	Acute cystitis	genitourinary	566	31980	3	0	0	0.233665	0.181398	1.19889	0.226794	0.423807	1	0.999995
chr2.36677870.C.A	rs6714112	C	Severity	CAV	A	-	110.2	Dermatomycoses	infectious diseases	291	31116	3	0	0	0.796408	0.0947829	1.09942	0.118504	0.42381	1	0.999995
chrX.15603134.G.A	rs7885856	G;A	Possible functional consequences	FCP + IP	A	ACE2	694	Dyschromia and Vitiligo	dermatologic	866	32367	3	0.0995345	40.4406	3.35799	0.116059	1.12306	0.145105	0.423813	1	0.999995
chrX.15564667.C.T	rs2074192	T	Severity (T allele); Severity for males > 50 y.o (T allele); Protective (C allele); Protective (CT genotype)	CAV	T	ACE2	286.81	Primary hypercoagulable state	hematopoietic	282	35746	3	0	0	0.0579835	0.0768887	1.07992	0.0961327	0.423816	1	0.999995
chr14.35401887.C.T	rs696	CC genotype	Severity	CAV	T	NFKBIA	727.6	Rupture of tendon, nontraumatic	musculoskeletal	111	22514	2	0	0	0.510612	-0.11253	0.89357	0.140695	0.423818	1	0.999995
chr11.1219991.G.T	rs35705950	T	Protective	CAV	T	MUC5B	519.9	Symptoms involving respiratory system and other chest symptoms	respiratory	124	37922	3	0	0	0.0824448	0.199167	1.22039	0.249018	0.423821	1	0.999995
chrX.15603134.G.A	rs7885856	G;A	Possible functional consequences	FCP + IP	A	ACE2	395	Heart valve disorders	circulatory system	1820	34875	3	0.0134	0	1.6362	0.0861029	1.08992	0.107655	0.423825	1	0.999995
chr5.21768177.G.A	-	HLA-A*02:02	Protective	IP	A	HLA-A	585.4	Chronic kidney disease, Stage I or II	genitourinary	620	30874	3	0	0	1.0419	-0.0565529	0.945016	0.0707091	0.423829	1	0.999995
chr14.102356233.A.G	rs11160678	G	Severity	CAV	G	CINP	333	Extrapyramidal disease and abnormal movement disorders	neurological	429	34527	3	0.000537975	0	1.58107	-0.0596532	0.942091	0.0745857	0.42383	1	0.999995
chr7.128954129.T.C	rs10488631	TCTA haplotype	Severity in European-Americans	CAV	C	IRF5	250.6	Polyneuropathy in diabetes	endocrine/metabolic	219	5988	1	NA	NA	0	-0.295369	0.744257	0.369311	0.423836	1	0.999995
chrX.15561454.T.C	rs142017934	C	Severity	CAV	C	ACE2	785	Abdominal pain	symptoms	6247	26787	3	0	0	0.0279163	-0.12945	0.878579	0.161857	0.423839	1	0.999995
chr1.156125675.T.C	rs581342	C	Severity	CAV	C	LMNA	726.1	Enthesopathy	musculoskeletal	963	22482	2	0	0	0.133616	-0.0558277	0.945702	0.0698041	0.42384	1	0.999995
chr4.106022043.T.C	rs11729561	T	Severity	CAV	C	-	427.11	Paroxysmal supraventricular tachycardia	circulatory system	361	28951	3	0	0	0.966985	0.112682	1.11928	0.140895	0.423847	1	0.999995
chr1.87162490.C.T	rs10873821	C	Severity	CAV	T	LINC01140	250.4	Abnormal glucose	endocrine/metabolic	1968	20919	2	0	0	0.140702	-0.0314749	0.969015	0.0393555	0.42385	1	0.999995
chr1.161509955.A.G	rs1801274	G	Severity	CAV	A	FCGR2A	136	Other infectious and parasitic diseases	infectious diseases	237	15056	1	NA	NA	0	-0.0745681	0.928144	0.0932386	0.423853	1	0.999995
chrX.15564142.G.A	rs147311723	A	Severity	CAV	A	ACE2	567	Peritonitis and retroperitoneal infections	digestive	157	35840	3	0	0	0.000504237	0.816755	2.26314	1.02126	0.423856	1	0.999995
chr14.94566450.G.A	rs2093266	A	Risk factor for acute kidney injury	CAV	A	SERPINA4	350	Abnormal movement	neurological	3325	33373	3	0.00179606	26.4745	2.72015	-0.0296398	0.970795	0.0370615	0.423857	1	0.999995
chr15.90866675.C.T	rs79742014	T	Protective	IP	T	FURIN	599.2	Retention of urine	genitourinary	563	28819	3	0	0	0.13191	0.167754	1.18265	0.20976	0.423859	1	0.999995
chr14.35401887.C.T	rs696	CC genotype	Severity	CAV	C	NFKBIA	588	Disorders resulting from impaired renal function	genitourinary	181	7148	1	NA	NA	0	-0.0906069	0.913377	0.113298	0.42387	1	0.999995
chr7.22548762.C.T	rs13227460	T	Severity	CAV	T	STEAP1B	272	Disorders of lipoid metabolism	endocrine/metabolic	13244	22450	3	0.00164432	43.3104	3.52799	0.0194315	1.01962	0.024298	0.423877	1	0.999995
chr6.147217556.A.G	rs116898161	G	Severity	CAV	G	STXBP5	117	Mycoses	infectious diseases	121	31377	3	0	0	0.00111961	-0.572811	0.563938	0.716276	0.423881	1	0.999995
chr1.12207235.C.T	rs3397	T	Severity	CAV-FE	T	TNFRSF1B	070.3	Viral hepatitis C	infectious diseases	829	5208	1	NA	NA	0	0.0551753	1.05673	0.0689946	0.423882	1	0.999995
chr22.22210343.A.T	rs5757427	T	Severity	CAV	A	IGLV10-54	530.2	Esophageal bleeding (varices/hemorrhage)	digestive	176	17993	3	0.0518216	46.4663	3.73597	0.0926134	1.09704	0.11581	0.423883	1	0.999995
chr21.41470664.C.T	rs61735794	T	Risk factor	CAV	T	TMPRSS2	608	Other disorders of male genital organs	genitourinary	176	33954	3	1.1113	60.8694	5.11109	0.38197	1.46517	0.477641	0.423885	1	0.999995
chr13.22495675.AG.A	rs10714879	A	Severity	CAV	A	-	426.92	Cardiac defibrillator in situ	circulatory system	120	6893	1	NA	NA	0	-0.145329	0.864738	0.181733	0.423894	1	0.999995
chr17.15965007.C.T	rs8081547	T	Risk factor	FCP + IP	T	ADORA2B	415.2	Chronic pulmonary heart disease	circulatory system	194	36102	3	0	0	0.810131	0.113022	1.11966	0.141336	0.423901	1	0.999995
chr14.76832814.C.CT	rs34279101	CT	Severity	CAV	CT	LRRC74A	743.13	Other specified osteoporosis	musculoskeletal	258	34346	3	0.00100968	3.76855	2.07832	-0.100769	0.904142	0.126014	0.423903	1	0.999995
chr2.60480453.A.G	rs1123573	A	Severity	CAV-FE	G	BCL11A	279.11	Deficiency of humoral immunity	endocrine/metabolic	105	27660	2	0	0	0.476826	0.114651	1.12148	0.143375	0.423907	1	0.999995
chr9.87726001.C.A	rs41307457	C;A	Possible functional consequences	FCP + IP	A	CTSL	596.5	Functional disorders of bladder	genitourinary	498	37512	3	0.0493679	54.8771	4.43234	0.0883348	1.09235	0.110466	0.423909	1	0.999995
chr1.206773552.T.C	rs1800896	C	Severity	FCP	C	IL10	300	Anxiety disorders	mental disorders	5306	24353	3	2.17141e-07	6.66035	2.14271	-0.0184108	0.981758	0.023024	0.42392	1	0.999995
chr1.87162490.C.T	rs10873821	C	Severity	CAV	C	LINC01140	459	Other disorders of circulatory system	circulatory system	233	8677	1	NA	NA	0	-0.0783332	0.924656	0.0979613	0.423923	1	0.999995
chr12.47902438.G.T	rs11574024	T	Severity	CAV	T	VDR	282	Hereditary hemolytic anemias	hematopoietic	314	29190	3	0	0	0.491049	-0.22201	0.800907	0.277641	0.423924	1	0.999995
chr17.34252769.A.G	rs1024611	G	Risk factor	CAV	G	CCL2	619.1	Noninflammatory disorders of ovary, fallopian tube, and broad ligament	genitourinary	111	34496	3	2.76655e-06	0	1.8097	0.121443	1.12913	0.151878	0.423936	1	0.999995
chr12.47844974.A.G	rs731236	AG and AA genotype	Severity	CAV	G	VDR	695.7	Prurigo and Lichen	dermatologic	300	32341	3	0	0	1.03333	0.0706451	1.0732	0.0883504	0.423942	1	0.999995
chr1.12207235.C.T	rs3397	T	Severity	CAV-FE	T	TNFRSF1B	596.5	Functional disorders of bladder	genitourinary	127	7796	1	NA	NA	0	0.126136	1.13444	0.15775	0.423945	1	0.999995
chr20.50152518.G.A	rs6020298	A	Severity	CAV	G	PEDS1-UBE2V1	280.1	Iron deficiency anemias, unspecified or not due to blood loss	hematopoietic	727	5989	1	NA	NA	0	-0.0569813	0.944612	0.0712637	0.423952	1	0.999995
chr11.1219991.G.T	rs35705950	T	Protective	CAV	T	MUC5B	550.4	Umbilical hernia	digestive	395	36121	3	0.076308	43.9648	3.56919	0.120533	1.1281	0.150747	0.423959	1	0.999995
chr2.113129630.T.C	rs419598	C	Risk factor	CAV	C	IL1RN	649.1	Diabetes or abnormal glucose tolerance complicating pregnancy	pregnancy complications	221	38263	3	0	0	0.120353	-0.106855	0.898656	0.133641	0.423964	1	0.999995
chr11.114726432.A.T	rs1712779	T	Severity	CAV-FE	T	-	594.3	Calculus of ureter	genitourinary	109	27976	2	0	0	0.329166	-0.116484	0.890044	0.145687	0.42397	1	0.999995
chr1.206773552.T.C	rs1800896	C	Severity	FCP	C	IL10	571.5	Other chronic nonalcoholic liver disease	digestive	2570	32870	3	0.00195425	33.6882	3.01605	-0.0252696	0.975047	0.0316048	0.423972	1	0.999995
chr21.41465040.G.A	rs17001042	A	Possible functional consequences	FCP + IP	A	TMPRSS2	580	Nephritis; nephrosis; renal sclerosis	genitourinary	710	32076	3	0	0	0.296761	0.0990519	1.10412	0.123885	0.423974	1	0.999995
chr4.107694523.TG.T	rs70947091	T	Severity	CAV-FE	T	PAPSS1	495.2	Asthma with exacerbation	respiratory	1424	29325	3	0	0	0.245423	-0.0393154	0.961447	0.0491725	0.423977	1	0.999995
chr9.4329170.T.C	rs3895472	C	Severity	CAV	T	GLIS3	286.8	Hypercoagulable state	hematopoietic	282	35117	3	0	0	1.46324	0.101126	1.10642	0.126481	0.423978	1	0.999995
chr5.132485305.G.A	rs17622656	A	Risk factor	FCP + IP	A	IRF1	585.32	End stage renal disease	genitourinary	1140	31963	3	0	0	0.448907	-0.0480515	0.953085	0.0601006	0.42399	1	0.999995
chr11.88824823.A.G	rs10831496	G	Severity	CAV-FE	A	GRM5	687	Symptoms affecting skin	dermatologic	397	18082	2	0.00104463	5.49874	1.05819	-0.0653245	0.936763	0.0817049	0.423991	1	0.999995
chr17.15965007.C.T	rs8081547	T	Risk factor	FCP + IP	T	ADORA2B	470	Septal Deviations/Turbinate Hypertrophy	respiratory	519	25350	3	0	0	0.428028	0.062997	1.06502	0.0787953	0.424	1	0.999995
chr6.41534945.A.C	rs1886814	C	Severity	CAV-FE	C	FOXP4-AS1	709	Diffuse diseases of connective tissue	dermatologic	529	31802	3	0.0650706	56.412	4.58842	0.0877212	1.09168	0.109721	0.424004	1	0.999995
chr6.31153649.G.A	rs143334143	A	Severity; Risk factor	CAV-FE	A	CCHCR1	272.1	Hyperlipidemia	endocrine/metabolic	13326	23083	3	0	0	0.430675	0.0245603	1.02486	0.0307199	0.424006	1	0.999995
chr8.97128242.T.C	rs7817272	C	Severity	CAV	C	CPQ	296	Mood disorders	mental disorders	6650	24328	3	0	0	0.601932	0.0181456	1.01831	0.0226964	0.424006	1	0.999995
chr13.19647239.G.A	rs191299359	A	Severity	CAV	A	MPHOSPH8	599.5	Frequency of urination and polyuria	genitourinary	2401	28972	3	0	0	0.00840447	0.876659	2.40286	1.09653	0.424008	1	0.999995
chr1.3081749.G.A	rs12745140	A	Severity	CAV	A	PRDM16	610	Benign mammary dysplasias	genitourinary	551	32847	3	2.10768e-06	0	1.61608	-0.1182	0.888518	0.147845	0.424008	1	0.999995
chr15.34253720.A.G	rs2705343	G	Severity	CAV-FE	G	SLC12A6	562	Diverticulosis and diverticulitis	digestive	781	27787	3	0	0	1.34262	-0.0581295	0.943528	0.072709	0.424011	1	0.999995
chr6.31575254.G.A	rs1800629	A	Risk factor*Conflicting; Severity*Conflicting; Protective*Conflicting	CAV-FE	A	TNF	172	Skin cancer	neoplasms	677	37286	3	0	0	0.152593	-0.0841326	0.919309	0.105234	0.424013	1	0.999995
chr6.31575254.G.A	rs1800629	A	Risk factor*Conflicting; Severity*Conflicting; Protective*Conflicting	CAV-FE	A	TNF	214	Lipoma	neoplasms	394	37458	3	0	0	0.841543	0.0938375	1.09838	0.117374	0.424015	1	0.999995
chr17.45714244.T.C	rs113661667	C	Risk factor	CAV-FE	C	LINC02210-CRHR1	704.1	Alopecia	dermatologic	905	34513	3	0.0163059	46.9883	3.77275	0.0550042	1.05655	0.0688011	0.424019	1	0.999995
chr16.89196249.G.A	rs117169628	A	Severity	CAV	A	SLC22A31	960.2	Allergy/adverse effect of penicillin	injuries & poisonings	197	36934	3	0	0	0.994724	-0.149295	0.861315	0.186745	0.424023	1	0.999995
chr19.50259161.A.G	rs1651553	G	Severity	CAV	A	MYH14	478	Throat pain	respiratory	155	26194	3	0	0	0.248707	0.102945	1.10843	0.128768	0.424025	1	0.999995
chr1.155197995.A.G	rs41264915	A	Severity	CAV-FE	G	THBS3	332	Parkinson's disease	neurological	264	34982	3	5.12005e-06	16.5398	2.39635	-0.11318	0.89299	0.141572	0.42403	1	0.999995
chr4.143999443.G.A	rs7683365	A	Risk factor	FCP + IP	A	GYPB	722.9	Other and unspecified disc disorder	musculoskeletal	131	29278	3	3.81837e-07	0	1.99915	0.115899	1.12288	0.144974	0.424031	1	0.999995
chr11.2872637.A.G	rs10766439	A	Severity	CAV	A	-	960	Poisoning by antibiotics	injuries & poisonings	314	35875	3	0.0117491	24.0876	2.63462	0.0722842	1.07496	0.0904177	0.424031	1	0.999995
chr11.126292948.C.T	rs8177374	T	Protective	CAV	T	TIRAP	282	Hereditary hemolytic anemias	hematopoietic	314	29313	3	0	0	0.975567	-0.152718	0.858372	0.19103	0.424032	1	0.999995
chr1.155197995.A.G	rs41264915	A	Severity	CAV-FE	G	THBS3	228.1	Hemangioma of skin and subcutaneous tissue	neoplasms	314	28452	2	0	0	0.623142	0.0988622	1.10391	0.123664	0.424034	1	0.999995
chr20.50172836.A.G	rs6122883	G	Severity	CAV-FE	G	LINC01273	550	Abdominal hernia	digestive	1962	35963	3	0	0	0.339844	-0.0303749	0.970082	0.0379953	0.424037	1	0.999995
chr5.123497022.T.C	rs62377777	T	Severity	CAV	C	-	426	Cardiac conduction disorders	circulatory system	2050	29480	3	0	0	0.483567	0.0312447	1.03174	0.0390834	0.424037	1	0.999995
chr8.40324459.C.A	rs11779911	C	Severity	CAV	A	SIRLNT	429.1	Heart transplant/surgery	circulatory system	113	32293	3	0.0474545	35.5476	3.10307	-0.127124	0.880624	0.159019	0.424044	1	0.999995
chr7.128938247.T.G	rs10488631	TCTA haplotype	Severity in European-Americans	CAV	G	IRF5	274.1	Gout	endocrine/metabolic	254	12959	1	NA	NA	0	0.0739648	1.07677	0.0925241	0.424052	1	0.999995
chr2.60480453.A.G	rs1123573	A	Severity	CAV-FE	G	BCL11A	411.1	Unstable angina (intermediate coronary syndrome)	circulatory system	175	33156	3	0.0445769	48.8018	3.90639	-0.0925353	0.911617	0.115754	0.424052	1	0.999995
chr8.16932640.T.C	rs118072448	T	Severity	CAV	C	-	496.21	Obstructive chronic bronchitis	respiratory	516	29216	3	0.0352157	5.69746	2.12083	-0.150486	0.860289	0.18825	0.42406	1	0.999995
chr17.16948873.A.G	rs34557412	G	Severity	CAV	G	TNFRSF13B	696.41	Psoriasis vulgaris	dermatologic	598	31481	3	0	0	0.687504	0.36712	1.44357	0.459246	0.42406	1	0.999995
chr9.78543197.A.G	rs7027911	A	Severity	CAV	G	-	695.7	Prurigo and Lichen	dermatologic	262	21272	2	0	0	0.582561	0.0836803	1.08728	0.104681	0.42407	1	0.999995
chr3.157438240.A.G	rs1840680	AG genotype)	Protective	CAV	A	PTX3	626.2	Dysmenorrhea	genitourinary	163	19758	2	0.143901	81.0904	5.28833	0.0987833	1.10383	0.123579	0.424087	1	0.999995
chr15.34253720.A.G	rs2705343	G	Severity	CAV-FE	G	SLC12A6	364.4	Corneal degenerations	sense organs	257	33344	3	0	0	0.0115789	0.0949746	1.09963	0.118816	0.424092	1	0.999995
chr5.180810828.C.T	rs113791144	T	Severity	CAV	T	-	433.11	Occlusion of cerebral arteries, with cerebral infarction	circulatory system	133	35897	3	0.037091	37.2167	3.18556	0.180344	1.19763	0.225619	0.424101	1	0.999995
chr22.49281538.G.A	rs62220604	G	Severity	CAV	A	-	690	Erythematosquamous dermatosis	dermatologic	590	30983	3	0.00268671	27.3392	2.75252	0.0618994	1.06386	0.0774398	0.424103	1	0.999995
chr22.49281538.G.A	rs62220604	G	Severity	CAV	A	-	690.1	Seborrheic dermatitis	dermatologic	590	30983	3	0.00268671	27.3392	2.75252	0.0618994	1.06386	0.0774398	0.424103	1	0.999995
chr11.34482745.G.A	rs61882275	G	Severity	CAV	A	ELF5	189.21	Malignant neoplasm of bladder	neoplasms	120	38755	3	0	0	1.38642	0.11236	1.11892	0.14057	0.424105	1	0.999995
chrX.15561454.T.C	rs142017934	C	Severity	CAV	C	ACE2	345	Epilepsy, recurrent seizures, convulsions	neurological	916	35069	3	0	0	0.0162514	0.247817	1.28123	0.310039	0.424111	1	0.999995
chr21.41465040.G.A	rs17001042	A	Possible functional consequences	FCP + IP	A	TMPRSS2	595	Hydronephrosis	genitourinary	208	37172	3	0	0	0.00736749	-0.222937	0.800165	0.278914	0.424115	1	0.999995
chr5.123497022.T.C	rs62377777	T	Severity	CAV	C	-	301	Personality disorders	mental disorders	349	24230	3	0	0	1.26064	0.0721095	1.07477	0.0902158	0.424116	1	0.999995
chr1.3081749.G.A	rs12745140	A	Severity	CAV	A	PRDM16	296	Mood disorders	mental disorders	6557	23915	3	0.00655717	52.486	4.20929	0.0348574	1.03547	0.0436102	0.424119	1	0.999995
chr6.6924962.A.C	rs6933436	C	Severity	CAV	C	-	287.3	Thrombocytopenia	hematopoietic	776	34872	3	0.00691952	38.033	3.22752	-0.045494	0.955525	0.0569182	0.424124	1	0.999995
chr16.78590128.A.G	rs72803978	A	Severity	CAV	G	WWOX	165	Cancer within the respiratory system	neoplasms	314	38804	3	0.121691	36.331	3.14125	0.180561	1.19789	0.225904	0.424126	1	0.999995
chr4.44416575.T.C	rs35540967	C	Severity	CAV	C	KCTD8	610.1	Cystic mastopathy	genitourinary	322	33283	3	0	0	0.0614793	0.116973	1.12409	0.146347	0.424126	1	0.999995
chr10.36988942.A.G	rs2091431	G	Severity	CAV	A	-	722.1	Displacement of intervertebral disc	musculoskeletal	803	32895	3	0.00435545	28.5305	2.7984	0.0448566	1.04588	0.0561213	0.424129	1	0.999995
chr16.78590128.A.G	rs72803978	A	Severity	CAV	G	WWOX	261	Vitamin deficiency	endocrine/metabolic	9398	25152	3	1.44881e-06	4.88576	2.10273	-0.0400819	0.960711	0.0501476	0.424129	1	0.999995
chr2.162267541.C.T	rs1990760	T	Risk factor; Severity	CAV	T	IFIH1	401.2	Hypertensive heart and/or renal disease	circulatory system	393	12480	2	0	0	0.00991691	-0.0750312	0.927715	0.0938756	0.424138	1	0.999995
chr8.38963809.A.G	rs10808999	G	Severity	CAV	A	PLEKHA2	704	Diseases of hair and hair follicles	dermatologic	290	8352	1	NA	NA	0	-0.205833	0.813969	0.257529	0.424139	1	0.999995
chr1.35908500.C.T	rs2765013	C	Severity	CAV	T	AGO1	510	Other diseases of lung	respiratory	292	37913	3	0	0	0.0148297	0.0770792	1.08013	0.0964383	0.42414	1	0.999995
chr14.80203237.T.C	rs225014	C	Severity	CAV	C	DIO2	722.1	Displacement of intervertebral disc	musculoskeletal	784	32455	3	0	0	0.704055	-0.0416638	0.959192	0.0521288	0.424147	1	0.999995
chr4.67910532.T.C	rs9998258	T	Possible functional consequences	FCP + IP	C	TMPRSS11A	528	Diseases of the oral soft tissues, excluding lesions specific for gingiva and tongue	digestive	376	37288	3	0	0	0.419556	0.136452	1.1462	0.170727	0.424148	1	0.999995
chr15.60810211.C.T	rs341419	T	Severity	CAV-FE	T	RORA	380.1	Otitis externa	sense organs	276	35193	3	1.95913e-06	0	1.69834	-0.0877194	0.916018	0.109753	0.424149	1	0.999995
chr1.20166359.C.T	rs72663004	T	Severity	CAV	T	PLA2G2C	420.2	Pericarditis	circulatory system	181	37743	3	2.89553e-07	0	1.87116	0.192066	1.21175	0.240309	0.424149	1	0.999995
chr21.41509390.C.G	rs12626358	G	Possible functional consequences	FCP + IP	G	TMPRSS2	411	Ischemic Heart Disease	circulatory system	4442	32528	3	0	0	0.103982	0.0250973	1.02541	0.0314019	0.424158	1	0.999995
chr2.112913801.G.T	rs3811046	T	Risk factor	CAV	G	IL37	411	Ischemic Heart Disease	circulatory system	3457	25072	2	0	0	0.0427723	-0.0253024	0.975015	0.0316587	0.42416	1	0.999995
chr11.2872637.A.G	rs10766439	A	Severity	CAV	A	-	790	Nonspecific findings on examination of blood	symptoms	151	31727	3	0	0	0.0131514	0.106104	1.11194	0.132759	0.424162	1	0.999995
chr4.107694523.TG.T	rs70947091	T	Severity	CAV-FE	T	PAPSS1	365.2	Primary angle-closure glaucoma	sense organs	148	33711	3	0	0	0.186104	0.111911	1.11841	0.140026	0.424162	1	0.999995
chr21.33287378.C.T	rs8178521	T	Severity	CAV-FE	T	IL10RB	577.3	Cyst and pseudocyst of pancreas	digestive	197	37937	3	0	0	0.463496	-0.105885	0.899528	0.132487	0.424166	1	0.999995
chr14.102356233.A.G	rs11160678	G	Severity	CAV	G	CINP	271.3	Intestinal disaccharidase deficiencies and disaccharide malabsorption	endocrine/metabolic	4224	32834	3	0.000923742	36.0997	3.12987	-0.0208644	0.979352	0.0261063	0.424169	1	0.999995
chr9.87725456.A.T	rs56952354	A;T	Possible functional consequences	FCP + IP	T	CTSL	595	Hydronephrosis	genitourinary	151	27944	2	0	0	0.0843094	-0.465367	0.627905	0.582286	0.424171	1	0.999995
chr7.128938247.T.G	rs10488631	TCTA haplotype	Severity in European-Americans	CAV	T	IRF5	339	Other headache syndromes	neurological	1453	21169	2	0.0181197	83.981	6.24259	0.0319506	1.03247	0.0399786	0.42418	1	0.999995
chr9.21131628.G.C	rs12236000	G	Severity	CAV	C	-	496.21	Obstructive chronic bronchitis	respiratory	515	29451	3	0	0	0.212644	-0.0840863	0.919352	0.105214	0.42418	1	0.999995
chr21.41509390.C.G	rs12626358	G	Possible functional consequences	FCP + IP	G	TMPRSS2	726	Peripheral enthesopathies and allied syndromes	musculoskeletal	2599	28847	3	0	0	0.596851	-0.0297796	0.970659	0.0372628	0.424187	1	0.999995
chr2.113129630.T.C	rs419598	C	Risk factor	CAV	C	IL1RN	801	Fracture of ankle and foot	injuries & poisonings	196	34986	3	0.00207487	0	1.56563	-0.11038	0.895493	0.138118	0.424188	1	0.999995
chr5.77379593.G.A	rs7715119	A	Severity	CAV-FE	A	PDE8B	315	Develomental delays and disorders	mental disorders	134	38006	3	0	0	0.475773	0.131799	1.14088	0.164921	0.424197	1	0.999995
chr10.130802064.T.G	rs12253652	G	Severity	CAV	G	-	360	Disorders of the globe	sense organs	117	33207	3	0	0	0.0818813	0.141845	1.1524	0.177492	0.424199	1	0.999995
chr2.167953627.G.A	rs7595310	A	Severity	CAV-FE	A	STK39	580.2	Nephrotic syndrome without mention of glomerulonephritis	genitourinary	241	24482	2	0.0151368	32.8325	1.48882	-0.0851933	0.918335	0.106604	0.424201	1	0.999995
chr5.96909661.C.T	rs150892504	T	Severity	CAV	T	ERAP2	174.11	Malignant neoplasm of female breast	neoplasms	1067	35867	3	0.977729	16.7369	2.40203	0.207639	1.23077	0.259829	0.42421	1	0.999995
chr4.143996657.T.C	rs6840234	C	Protective	FCP + IP	T	GYPB	721	Spondylosis and allied disorders	musculoskeletal	1756	25661	3	0.0158272	80.6743	10.3489	-0.0295616	0.970871	0.0369919	0.424211	1	0.999995
chr10.89010241.T.C	rs982764	T	Severity	CAV-FE	C	FAS	560.2	Impaction of intestine	digestive	211	28213	3	0	0	0.258277	-0.0875855	0.916141	0.109603	0.424223	1	0.999995
chr2.113129630.T.C	rs419598	C	Risk factor	CAV	C	IL1RN	697	Sarcoidosis	dermatologic	537	32126	3	0	0	0.46611	0.0693128	1.07177	0.0867385	0.424232	1	0.999995
chr6.31153649.G.A	rs143334143	A	Severity; Risk factor	CAV-FE	A	CCHCR1	193	Thyroid cancer	neoplasms	440	38320	3	0.000509355	29.8571	2.85132	-0.0912018	0.912834	0.114131	0.424232	1	0.999995
chr21.41426103.C.A	rs17000900	A	Severity	CAV-FE	A	MX1	357	Inflammatory and toxic neuropathy	neurological	1166	36242	3	0	0	0.0893011	-0.0489056	0.952271	0.061201	0.424233	1	0.999995
chr21.33287378.C.T	rs8178521	T	Severity	CAV-FE	T	IL10RB	578.9	Hemorrhage of gastrointestinal tract	digestive	466	33604	3	0.0119199	18.0464	2.44041	0.077065	1.08011	0.0964403	0.424235	1	0.999995
chr2.162044379.C.T	rs3788979	T	Risk factor	CAV	T	DPP4	070.9	Hepatitis NOS	infectious diseases	115	27394	3	0.0816052	33.3221	2.9995	-0.173775	0.840486	0.217466	0.424238	1	0.999995
chr17.45422978.G.C	rs1230082	G	Severity	CAV	G	ARHGAP27	735.3	Hallux valgus (Bunion)	musculoskeletal	146	27236	2	0	0	0.768146	-0.0990547	0.905693	0.12396	0.42424	1	0.999995
chr14.35401887.C.T	rs696	CC genotype	Severity	CAV	T	NFKBIA	792	Abnormal Papanicolaou smear of cervix and cervical HPV	genitourinary	320	26664	2	0.0415705	68.952	3.22082	-0.066904	0.935285	0.0837257	0.424241	1	0.999995
chr19.50259161.A.G	rs1651553	G	Severity	CAV	A	MYH14	371.2	Conjunctivitis, noninfectious	sense organs	111	33031	3	0	0	0.536136	-0.126822	0.88089	0.15871	0.424244	1	0.999995
chr1.156125675.T.C	rs581342	C	Severity	CAV	C	LMNA	300.1	Anxiety disorder	mental disorders	3809	18410	2	0	0	0.74418	-0.030721	0.969746	0.0384455	0.424245	1	0.999995
chr2.195499753.A.C	rs73060484	C	Severity	CAV	C	-	285	Other anemias	hematopoietic	4963	29067	3	0	0	0.508836	0.0290434	1.02947	0.0363466	0.424252	1	0.999995
chr1.31151182.G.C	rs12083278	C	Severity	CAV	G	-	574.3	Cholecystitis without cholelithiasis	digestive	178	34602	3	0	0	0.697896	0.0923206	1.09672	0.115536	0.424254	1	0.999995
chr21.41465921.C.T	rs62217525	C	Possible functional consequences	FCP + IP	T	TMPRSS2	381.11	Suppurative and unspecified otitis media	sense organs	183	35674	3	0.480412	63.0555	5.41352	0.234813	1.26467	0.293865	0.424262	1	0.999995
chr4.5820150.T.C	rs3774881	T	Severity	CAV	C	CRMP1	573.2	Liver replaced by transplant	digestive	155	22760	2	0	0	0.324332	0.102829	1.1083	0.128691	0.424271	1	0.999995
chr4.24511798.A.G	rs73246461	G	Severity	CAV	G	-	781.2	Abnormal posture	symptoms	174	37066	3	0	0	0.901401	-0.126095	0.881531	0.15781	0.424272	1	0.999995
chr9.87725456.A.T	rs56952354	A;T	Possible functional consequences	FCP + IP	T	CTSL	193	Thyroid cancer	neoplasms	406	28833	2	0	0	0.224815	0.211896	1.23602	0.265194	0.424278	1	0.999995
chr21.41464802.A.G	rs462574	A	Possible functional consequences	FCP + IP	A	TMPRSS2	740.2	Osteoarthrosis, generalized	musculoskeletal	201	30909	3	0	0	0.204392	0.115717	1.12268	0.144828	0.424291	1	0.999995
chr21.41464802.A.G	rs462574	A	Possible functional consequences	FCP + IP	A	TMPRSS2	263	Other nutritional deficiency	endocrine/metabolic	210	25089	3	0	0	0.503038	-0.12646	0.881209	0.158274	0.424293	1	0.999995
chr2.162267541.C.T	rs1990760	T	Risk factor; Severity	CAV	C	IFIH1	255	Disorders of adrenal glands	endocrine/metabolic	174	11920	1	NA	NA	0	0.0888905	1.09296	0.111253	0.424293	1	0.999995
chrX.15581240.G.A	rs147464721	A	Severity	CAV	A	ACE2	189.1	Cancer of kidney and renal pelvis	neoplasms	163	38959	3	0	0	0.00102492	0.821561	2.27405	1.02824	0.424294	1	0.999995
chr9.131672331.T.G	rs12551879	G	Severity	CAV	G	RAPGEF1	724.2	Disorders of coccyx	musculoskeletal	365	33265	3	0.130103	70.7099	6.82824	0.10776	1.11378	0.134871	0.424298	1	0.999995
chr6.18015216.C.T	rs140247774	T	Severity	CAV	T	-	700	Corns and callosities	dermatologic	420	35648	3	0.105152	18.9844	2.46866	0.181482	1.19899	0.227142	0.424301	1	0.999995
chr2.195519781.A.G	rs74417002	G	Severity	CAV	G	-	979	Adverse drug events and drug allergies	injuries & poisonings	183	36979	3	0	0	0.546907	-0.246136	0.781816	0.308067	0.42431	1	0.999995
chr2.162044379.C.T	rs3788979	T	Risk factor	CAV	T	DPP4	761	Cervicalgia	symptoms	2191	34282	3	0.00900493	50.5069	4.04097	0.0391067	1.03988	0.0489471	0.424315	1	0.999995
chr9.33426577.A.G	rs10813976	G	Severity	CAV	G	-	290.16	Vascular dementia	mental disorders	123	22640	2	0.125938	57.5976	2.35836	0.144955	1.15599	0.181432	0.424321	1	0.999995
chr3.141689849.A.G	rs6440031	G	Severity	CAV	A	LINC02618	745	Pain in joint	musculoskeletal	8005	21554	3	0.00547205	47.8918	3.83817	0.0334023	1.03397	0.0418081	0.424323	1	0.999995
chr9.33426577.A.G	rs10813976	G	Severity	CAV	G	-	569	Other disorders of intestine	digestive	709	35580	3	0	0	0.253079	0.056251	1.05786	0.0704071	0.424326	1	0.999995
chr11.34482745.G.A	rs61882275	G	Severity	CAV	A	ELF5	710	Osteomyelitis, periostitis, and other infections involving bone	musculoskeletal	250	36398	3	0.02571	43.0225	3.51016	0.0790534	1.08226	0.0989489	0.42433	1	0.999995
chr11.34482745.G.A	rs61882275	G	Severity	CAV	A	ELF5	710.1	Osteomyelitis	musculoskeletal	250	36398	3	0.02571	43.0225	3.51016	0.0790534	1.08226	0.0989489	0.42433	1	0.999995
chr9.133251249.A.G	rs7849280	G	Protective	CAV	G	ABO	249	Secondary diabetes mellitus	endocrine/metabolic	1238	26909	3	0.00289105	0	1.76575	-0.048491	0.952666	0.0606949	0.424331	1	0.999995
chr19.52830722.G.A	rs10411226	G	Severity	CAV	G	ZNF28	1015	NA	NA	261	32095	3	0.0120281	18.1753	2.44425	0.0755512	1.07848	0.0945678	0.424343	1	0.999995
chr9.133449836.G.A	rs139951127	A	Severity	CAV-FE	A	ADAMTS13	585	Renal failure	genitourinary	2196	24872	2	0	0	0.00293551	-0.891541	0.410023	1.11596	0.424347	1	0.999995
chr8.97128242.T.C	rs7817272	C	Severity	CAV	C	CPQ	565	Anal and rectal conditions	digestive	1247	35787	3	0.00848927	56.9135	4.64183	0.0367494	1.03743	0.046	0.424348	1	0.999995
chr15.34253720.A.G	rs2705343	G	Severity	CAV-FE	G	SLC12A6	300.4	Dysthymic disorder	mental disorders	604	23820	3	0	0	0.28832	0.0640359	1.06613	0.0801566	0.424357	1	0.999995
chr19.39248147.C.T	rs12979860	C	Severity (C allele)*Conflicting; Risk factor (T allele)*Conflicting	CAV	T	IFNL4	289.3	Personal history of diseases of blood and blood-forming organs	hematopoietic	329	26371	2	0	0	0.634081	0.0640729	1.06617	0.0802048	0.424368	1	0.999995
chr2.113129630.T.C	rs419598	C	Risk factor	CAV	C	IL1RN	420	Carditis	circulatory system	325	37463	3	0	0	1.19123	-0.084251	0.9192	0.105465	0.424377	1	0.999995
chr1.206773552.T.C	rs1800896	C	Severity	FCP	C	IL10	296.2	Depression	mental disorders	6121	24353	3	0	0	1.00924	-0.0176755	0.98248	0.0221265	0.424385	1	0.999995
chr2.6013310.G.A	rs73910904	A	Risk factor	CAV	A	-	705.8	Hyperhidrosis	dermatologic	226	33128	3	0	0	0.176475	0.235492	1.26553	0.294795	0.424389	1	0.999995
chr5.96909661.C.T	rs150892504	T	Severity	CAV	T	ERAP2	381.2	Eustachian tube disorders	sense organs	133	36139	3	0	0	0.000694584	-0.807673	0.445894	1.01107	0.42439	1	0.999995
chr5.21768177.G.A	-	HLA-A*02:02	Protective	IP	A	HLA-A	367.9	Blindness and low vision	sense organs	299	33374	3	0.00184306	10.0907	2.22446	0.0757033	1.07864	0.094768	0.42439	1	0.999995
chr8.16932640.T.C	rs118072448	T	Severity	CAV	C	-	626.2	Dysmenorrhea	genitourinary	163	19669	2	0	0	0.276134	0.281867	1.3256	0.352855	0.424396	1	0.999995
chr10.22439346.T.C	-	HLA-A*02:02	Protective	IP	C	HLA-A	285.21	Anemia in chronic kidney disease	hematopoietic	513	28968	3	0	0	0.14617	-0.141554	0.868008	0.177208	0.424403	1	0.999995
chr21.41509390.C.G	rs12626358	G	Possible functional consequences	FCP + IP	G	TMPRSS2	594.1	Calculus of kidney	genitourinary	1198	36543	3	0	0	0.729238	-0.0429782	0.957932	0.0538035	0.424406	1	0.999995
chr8.40324459.C.A	rs11779911	C	Severity	CAV	A	SIRLNT	430	Intracranial hemorrhage	circulatory system	196	34032	3	0.0230304	36.8402	3.16657	-0.096065	0.908405	0.120263	0.424411	1	0.999995
chr19.31533051.C.A	rs8105499	C	Severity	CAV	A	LINC02841	374	Other disorders of eyelids	sense organs	439	32953	3	0	0	0.0159512	0.0639769	1.06607	0.0800922	0.424412	1	0.999995
chr8.73355963.T.C	rs2010843	C	Severity	CAV	C	RDH10-AS1	079	Viral infection	infectious diseases	665	17170	2	0.0288416	64.4208	2.81063	-0.0554552	0.946054	0.0694248	0.424417	1	0.999995
chr13.22495675.AG.A	rs10714879	A	Severity	CAV	AG	-	790.6	Other abnormal blood chemistry	symptoms	2220	24637	2	0	0	0.808886	0.0290458	1.02947	0.0363627	0.424418	1	0.999995
chr21.41470664.C.T	rs61735794	T	Risk factor	CAV	T	TMPRSS2	411.3	Angina pectoris	circulatory system	1076	33148	3	0	0	1.01606	-0.16486	0.848013	0.206392	0.424424	1	0.999995
chr4.188627868.CTCT.C	rs1734523522	C	Severity	CAV	C	LINC01060	261.2	Vitamin B-complex deficiencies	endocrine/metabolic	1700	24883	3	0.0110796	49.1036	3.92955	0.0491949	1.05043	0.0615891	0.42443	1	0.999995
chr9.21206606.C.G	rs28368148	G	Severity	CAV-FE	G	IFNA10	429.2	Abnormal function study of cardiovascular system	circulatory system	346	34107	3	0	0	0.675118	0.413165	1.51159	0.517262	0.424433	1	0.999995
chr21.41494374.C.T	rs114363287	T	Risk factor	CAV	T	TMPRSS2	727	Other disorders of synovium, tendon, and bursa	musculoskeletal	1087	18395	2	0	0	0.00419564	-0.575303	0.562534	0.720257	0.424437	1	0.999995
chr3.146517122.G.A	rs343320	A	Severity	CAV-FE	A	PLSCR1	172	Skin cancer	neoplasms	674	37065	3	0	0	0.952084	0.0809169	1.08428	0.101305	0.424438	1	0.999995
chr2.216660263.A.C	rs2270360	A	Severity	CAV	C	IGFBP2	281.11	Pernicious anemia	hematopoietic	116	20739	2	0.276193	78.2806	4.60418	-0.12914	0.878851	0.161683	0.424451	1	0.999995
chr1.155197995.A.G	rs41264915	A	Severity	CAV-FE	G	THBS3	278.1	Obesity	endocrine/metabolic	7209	25817	3	0	0	1.29317	-0.022141	0.978102	0.0277207	0.424455	1	0.999995
chr6.31153649.G.A	rs143334143	A	Severity; Risk factor	CAV-FE	A	CCHCR1	228.1	Hemangioma of skin and subcutaneous tissue	neoplasms	316	28522	2	0	0	0.851561	-0.113048	0.893108	0.141537	0.424456	1	0.999995
chr2.196087686.G.A	rs2176724	A	Severity	CAV	A	-	352.2	Facial nerve disorders [CN7]	neurological	183	35338	3	0.00598466	0	1.83569	0.10955	1.11578	0.137159	0.424456	1	0.999995
chr10.52340585.A.T	rs1441121	T	Severity	CAV	A	-	396	Abnormal heart sounds	circulatory system	951	33518	3	0.0180322	63.8353	5.53025	-0.0452327	0.955775	0.0566323	0.424459	1	0.999995
chr21.41464802.A.G	rs462574	A	Possible functional consequences	FCP + IP	A	TMPRSS2	110.1	Dermatophytosis	infectious diseases	2699	31167	3	0	0	0.334805	0.0313405	1.03184	0.0392394	0.424465	1	0.999995
chr5.142872984.C.T	rs10039856	C	Severity	CAV	T	ARHGAP26	433.3	Cerebral ischemia	circulatory system	671	35642	3	0	0	0.671632	0.0546182	1.05614	0.068387	0.424486	1	0.999995
chr9.4329170.T.C	rs3895472	C	Severity	CAV	T	GLIS3	153.2	Colon cancer	neoplasms	219	33708	3	3.29804e-08	0.74027	2.01492	-0.124347	0.883073	0.155694	0.424487	1	0.999995
chr1.156125675.T.C	rs581342	C	Severity	CAV	T	LMNA	550.5	Ventral hernia	digestive	189	8743	1	NA	NA	0	-0.0881578	0.915616	0.110383	0.42449	1	0.999995
chr9.87724615.A.G	rs3128509	A;G	Possible functional consequences	FCP + IP	A	CTSL	362.2	Degeneration of macula and posterior pole of retina	sense organs	703	32935	3	0	0	1.04545	0.0484325	1.04962	0.0606427	0.424491	1	0.999995
chr19.24134099.G.A	rs10407383	A	Severity	CAV-FE	A	ZNF254	136	Other infectious and parasitic diseases	infectious diseases	501	37167	3	0	0	0.630855	-0.0578633	0.943779	0.0724511	0.424492	1	0.999995
chr20.50172836.A.G	rs6122883	G	Severity	CAV-FE	G	LINC01273	275.6	Hypercalcemia	endocrine/metabolic	710	36781	3	0	0	0.241037	0.0501225	1.0514	0.0627589	0.424492	1	0.999995
chr7.54580201.A.C	rs622568	C	Severity; Risk factor	CAV-FE	C	-	614.5	Inflammatory disease of cervix, vagina, and vulva	genitourinary	868	36394	3	0.0330349	73.3964	7.51779	0.0453732	1.04642	0.0568127	0.424496	1	0.999995
chr21.33252612.A.G	rs2236757	A	Severity	CAV-FE	A	IFNAR2	070.9	Hepatitis NOS	infectious diseases	110	26875	3	0.33954	76.2113	8.40735	0.122865	1.13073	0.153842	0.424497	1	0.999995
chr9.87725456.A.T	rs56952354	A;T	Possible functional consequences	FCP + IP	T	CTSL	496	Chronic airway obstruction	respiratory	1510	22642	2	0	0	0.00105411	0.120429	1.12798	0.150792	0.424498	1	0.999995
chr21.41509390.C.G	rs12626358	G	Possible functional consequences	FCP + IP	G	TMPRSS2	805	Fracture of vertebral column without mention of spinal cord injury	injuries & poisonings	115	26300	2	0	0	0.191723	0.138461	1.1485	0.173372	0.424502	1	0.999995
chr19.35687796.G.A	rs77127536	A	Severity	CAV	A	TYMSP2	772.3	Muscle weakness	symptoms	570	36327	3	0.0109078	25.3115	2.67779	0.0668101	1.06909	0.0836559	0.424505	1	0.999995
chr11.2872637.A.G	rs10766439	A	Severity	CAV	A	-	288.11	Neutropenia	hematopoietic	271	33508	3	0	0	0.614924	-0.081795	0.921461	0.102419	0.424506	1	0.999995
chr1.161509955.A.G	rs1801274	G	Severity	CAV	G	FCGR2A	771.1	Swelling of limb	symptoms	182	12006	1	NA	NA	0	-0.0871366	0.916552	0.109108	0.424508	1	0.999995
chr17.9267091.C.T	rs34761447	C	Severity	CAV	T	STX8	394.2	Mitral valve disease	circulatory system	361	34461	3	0	0	0.950087	0.122132	1.1299	0.152928	0.42451	1	0.999995
chr17.45714244.T.C	rs113661667	C	Risk factor	CAV-FE	C	LINC02210-CRHR1	634.1	Missed abortion/Hydatidiform mole	pregnancy complications	120	38353	3	0	0	0.875732	-0.171982	0.841994	0.21535	0.424511	1	0.999995
chr9.21206606.C.G	rs28368148	G	Severity	CAV-FE	G	IFNA10	278.4	Abnormal weight gain	endocrine/metabolic	626	25840	3	0	0	0.530748	-0.364887	0.694275	0.456899	0.424513	1	0.999995
chr12.132489230.GC.G	rs56106917	G	Severity	CAV	G	FBRSL1	696.41	Psoriasis vulgaris	dermatologic	598	31423	3	0	0	1.0049	0.0491475	1.05038	0.061542	0.424522	1	0.999995
chr2.195519781.A.G	rs74417002	G	Severity	CAV	G	-	519	Other diseases of respiratory system, not elsewhere classified	respiratory	308	38250	3	0.0416144	18.4223	2.45165	0.167391	1.18222	0.209608	0.424528	1	0.999995
chr8.38996464.C.A	rs7840270	C	Severity	CAV-FE	A	ADAM9	350.2	Abnormality of gait	neurological	2599	32630	3	0	0	1.88	0.0263806	1.02673	0.0330341	0.42453	1	0.999995
chr22.24011037.T.C	rs11090305	C	Severity	CAV	C	-	209	Neuroendocrine tumors	neoplasms	182	36710	3	0	0	0.02016	-0.106178	0.899265	0.132959	0.424536	1	0.999995
chr11.126292948.C.T	rs8177374	T	Protective	CAV	T	TIRAP	426.24	Atrioventricular block, complete	circulatory system	164	29651	3	0	0	1.03415	0.147639	1.15909	0.184881	0.424545	1	0.999995
chr6.31572536.A.G	rs909253	G	Risk factor	CAV	G	TNF	252.1	Hyperparathyroidism	endocrine/metabolic	170	11984	1	NA	NA	0	-0.106295	0.89916	0.133108	0.424546	1	0.999995
chr17.45422978.G.C	rs1230082	G	Severity	CAV	C	ARHGAP27	687.4	Disturbance of skin sensation	dermatologic	482	6621	1	NA	NA	0	0.05453	1.05604	0.0682861	0.42455	1	0.999995
chr18.69541156.T.C	rs12958013	T	Severity	CAV	C	DOK6	741.3	Difficulty in walking	musculoskeletal	150	22656	2	0	0	0.0419532	-0.220725	0.801937	0.276407	0.42455	1	0.999995
chr20.50172836.A.G	rs6122883	G	Severity	CAV-FE	G	LINC01273	371.2	Conjunctivitis, noninfectious	sense organs	111	33169	3	0.165728	67.283	6.11304	-0.126977	0.880754	0.15901	0.424552	1	0.999995
chr3.101705614.T.C	rs11919389	C	Risk factor	CAV	C	PDCL3P4	596	Other disorders of bladder	genitourinary	605	37736	3	0	0	0.180014	0.0508005	1.05211	0.0636171	0.42456	1	0.999995
chr12.132489230.GC.G	rs56106917	G	Severity	CAV	G	FBRSL1	362.23	Cystoid macular degeneration of retina	sense organs	112	33597	3	0	0	0.911232	0.117088	1.12422	0.146629	0.424562	1	0.999995
chr9.33426577.A.G	rs10813976	G	Severity	CAV	G	-	785	Abdominal pain	symptoms	6211	26591	3	0.00151011	32.4987	2.96291	-0.0222998	0.977947	0.0279261	0.424562	1	0.999995
chr4.153687301.A.G	rs1898830	G	Severity; Risk factor	CAV	G	TLR2	276.4	Acid-base balance disorder	endocrine/metabolic	199	34055	3	0	0	1.48095	-0.0958845	0.908569	0.120076	0.424564	1	0.999995
chrX.15561454.T.C	rs142017934	C	Severity	CAV	C	ACE2	053	Herpes zoster	infectious diseases	666	27994	3	0	0	0.00731166	0.307659	1.36024	0.385283	0.424566	1	0.999995
chr1.154454494.A.C	rs2228145	A	Risk factor	CAV	C	IL6R	588.2	Secondary hyperparathyroidism (of renal origin)	genitourinary	463	32008	3	0	0	0.5234	0.0626903	1.0647	0.0785078	0.424567	1	0.999995
chr1.20166359.C.T	rs72663004	T	Severity	CAV	T	PLA2G2C	994	Sepsis and SIRS	injuries & poisonings	281	38327	3	0.141178	33.6799	3.01568	-0.180777	0.834621	0.22639	0.424568	1	0.999995
chr7.54580201.A.C	rs622568	C	Severity; Risk factor	CAV-FE	C	-	573	Other disorders of liver	digestive	415	32738	3	0	0	0.479055	-0.0668726	0.935314	0.0837464	0.424572	1	0.999995
chr21.41494374.C.T	rs114363287	T	Risk factor	CAV	T	TMPRSS2	288.11	Neutropenia	hematopoietic	210	22393	2	0	0	0.600835	0.581577	1.78886	0.728332	0.424577	1	0.999995
chr4.5820150.T.C	rs3774881	T	Severity	CAV	C	CRMP1	747	Cardiac and circulatory congenital anomalies	congenital anomalies	298	26742	2	0.0506963	66.2885	2.96635	0.0828076	1.08633	0.103704	0.424579	1	0.999995
chr7.54580201.A.C	rs622568	C	Severity; Risk factor	CAV-FE	C	-	394.7	Disease of tricuspid valve	circulatory system	149	34709	3	0	0	1.06644	-0.120191	0.886751	0.15052	0.424579	1	0.999995
chr8.40324459.C.A	rs11779911	C	Severity	CAV	A	SIRLNT	117	Mycoses	infectious diseases	114	29680	3	0	0	0.0565672	0.119593	1.12704	0.149773	0.424582	1	0.999995
chr21.41465921.C.T	rs62217525	C	Possible functional consequences	FCP + IP	T	TMPRSS2	709.2	Sicca syndrome	dermatologic	250	31517	3	0.0432672	0	1.39535	0.185649	1.204	0.232498	0.424584	1	0.999995
chr6.30887474.G.A	rs4618569	AG genotype	Severity	CAV	A	DDR1	454.1	Varicose veins of lower extremity	circulatory system	1477	31995	3	0.00170964	27.3591	2.75327	0.0339241	1.03451	0.0424851	0.424584	1	0.999995
chr4.107694523.TG.T	rs70947091	T	Severity	CAV-FE	T	PAPSS1	216.1	Screening for malignant neoplasms of the skin	neoplasms	576	34534	3	0	0	1.02754	0.0554921	1.05706	0.0694965	0.424588	1	0.999995
chr1.154454494.A.C	rs2228145	A	Risk factor	CAV	C	IL6R	256	Ovarian dysfunction	endocrine/metabolic	445	35041	3	0.069182	70.628	6.8092	0.0625694	1.06457	0.0783614	0.424596	1	0.999995
chr1.206773552.T.C	rs1800896	C	Severity	FCP	C	IL10	389.4	Tinnitus	sense organs	405	35016	3	0	0	1.68563	0.0601696	1.06202	0.0753561	0.424598	1	0.999995
chr21.33252612.A.G	rs2236757	A	Severity	CAV-FE	A	IFNAR2	381.2	Eustachian tube disorders	sense organs	128	34721	3	0	0	0.968789	0.109609	1.11584	0.137274	0.4246	1	0.999995
chr8.97128242.T.C	rs7817272	C	Severity	CAV	C	CPQ	687	Symptoms affecting skin	dermatologic	505	29246	3	0.00772653	35.0941	3.08138	0.0560645	1.05767	0.0702168	0.42461	1	0.999995
chrX.12886851.C.T	rs5743781	T	Severity; Severity for males	CAV-FE	T	TLR7	250.22	Type 2 diabetes with renal manifestations	endocrine/metabolic	1567	26954	3	0	0	0.0346501	0.391163	1.4787	0.489905	0.424611	1	0.999995
chr6.45737076.T.A	rs16873740	A	Severity	CAV	A	-	250.7	Diabetic retinopathy	endocrine/metabolic	633	33558	3	0	0	0.611638	-0.0624444	0.939465	0.0782086	0.424619	1	0.999995
chrX.15581269.T.C	rs138390800	C	May destabilize ACE2 protein structure	FCP + IP	C	ACE2	550.4	Umbilical hernia	digestive	401	36487	3	0	0	0.00110388	0.8174	2.26461	1.02376	0.424619	1	0.999995
chr4.44416575.T.C	rs35540967	C	Severity	CAV	C	KCTD8	599.5	Frequency of urination and polyuria	genitourinary	2391	28818	3	0.00890541	45.0668	3.64079	0.050228	1.05151	0.0629086	0.424621	1	0.999995
chr1.196673103.G.A	rs800292	A	Severity	CAV	G	CFH	798	Malaise and fatigue	symptoms	1089	7241	1	NA	NA	0	-0.0454528	0.955565	0.0569284	0.424627	1	0.999995
chr12.6845711.C.T	rs5443	T	protective	CAV	T	CDCA3	687.4	Disturbance of skin sensation	dermatologic	1047	22440	2	0	0	0.628804	-0.0375339	0.963162	0.0470115	0.424639	1	0.999995
chr4.106022043.T.C	rs11729561	T	Severity	CAV	C	-	327.3	Sleep apnea	neurological	2752	29945	3	0	0	1.36299	-0.0465468	0.95452	0.0583006	0.424643	1	0.999995
chr1.155175305.G.A	rs7528026	A	Severity	CAV	A	TRIM46	291.4	Specific nonpsychotic mental disorders due to brain damage	mental disorders	202	35072	3	0	0	0.000947591	-0.575122	0.562636	0.720361	0.42465	1	0.999995
chr2.162267541.C.T	rs1990760	T	Risk factor; Severity	CAV	T	IFIH1	415.11	Pulmonary embolism and infarction, acute	circulatory system	491	24741	2	0	0	8.68182e-05	-0.0643799	0.937649	0.0806398	0.42466	1	0.999995
chr17.49863303.C.T	rs77534576	T	Severity	CAV	T	-	598	Abnormal findings on examination of urine	genitourinary	377	38220	3	0.0295495	0	1.05617	-0.159666	0.852429	0.199992	0.42466	1	0.999995
chr14.74952741.A.G	rs2268616	G	Risk factor	CAV	G	PGF	704	Diseases of hair and hair follicles	dermatologic	1211	33955	3	0	0	0.773722	0.0781948	1.08133	0.0979442	0.424661	1	0.999995
chr8.73355963.T.C	rs2010843	C	Severity	CAV	C	RDH10-AS1	415.11	Pulmonary embolism and infarction, acute	circulatory system	488	24563	2	0.0897976	83.3171	5.99415	0.0690115	1.07145	0.0864417	0.424663	1	0.999995
chr21.41509390.C.G	rs12626358	G	Possible functional consequences	FCP + IP	G	TMPRSS2	279.7	Other immunological findings	endocrine/metabolic	1625	35730	3	7.0589e-06	9.1708	2.20194	0.0355933	1.03623	0.0445838	0.42467	1	0.999995
chr17.49863303.C.T	rs77534576	T	Severity	CAV	T	-	598.9	NA	NA	377	38223	3	0.029452	0	1.05599	-0.159662	0.852432	0.199992	0.424671	1	0.999995
chr1.12207235.C.T	rs3397	T	Severity	CAV-FE	T	TNFRSF1B	277	Other disorders of metabolism	endocrine/metabolic	247	7492	1	NA	NA	0	0.0928204	1.09726	0.116267	0.424676	1	0.999995
chrX.15564142.G.A	rs147311723	A	Severity	CAV	A	ACE2	578.2	Blood in stool	digestive	376	34291	3	0	0	0.0462128	0.361975	1.43616	0.453417	0.42468	1	0.999995
chrX.15592465.T.A	rs73195521	A	Severity	CAV	A	ACE2	724	Other and unspecified disorders of back	musculoskeletal	676	33357	3	0	0	0.000771649	0.579835	1.78574	0.726313	0.424681	1	0.999995
chr4.153687301.A.G	rs1898830	G	Severity; Risk factor	CAV	G	TLR2	426.7	Abnormal electrocardiogram [ECG] [EKG]	circulatory system	834	29442	3	1.63082e-08	29.791	2.84864	-0.0472858	0.953815	0.0592315	0.424684	1	0.999995
chr2.127137039.A.G	rs744373	G	Severity	CAV	G	-	288.2	Elevated white blood cell count	hematopoietic	439	34527	3	0	0	1.42217	-0.0567116	0.944867	0.0710386	0.424685	1	0.999995
chr19.24134099.G.A	rs10407383	A	Severity	CAV-FE	A	ZNF254	070.3	Viral hepatitis C	infectious diseases	2815	27914	3	0	0	0.10757	-0.0262543	0.974087	0.0328871	0.424688	1	0.999995
chr15.34253720.A.G	rs2705343	G	Severity	CAV-FE	G	SLC12A6	625	Pain and other symptoms associated with female genital organs	genitourinary	134	36928	3	0	0	1.26017	-0.141581	0.867985	0.17735	0.424689	1	0.999995
chr2.60480453.A.G	rs1123573	A	Severity	CAV-FE	G	BCL11A	649.1	Diabetes or abnormal glucose tolerance complicating pregnancy	pregnancy complications	224	38517	3	0	0	0.614717	0.0816186	1.08504	0.102239	0.42469	1	0.999995
chr11.126292948.C.T	rs8177374	T	Protective	CAV	T	TIRAP	288	Diseases of white blood cells	hematopoietic	468	34586	3	0.00893421	34.7305	3.06422	0.0907264	1.09497	0.113649	0.424694	1	0.999995
chr19.35687796.G.A	rs77127536	A	Severity	CAV	A	TYMSP2	367.1	Myopia	sense organs	383	34531	3	0.0186683	37.0924	3.17927	0.0814974	1.08491	0.102089	0.424697	1	0.999995
chr9.21131628.G.C	rs12236000	G	Severity	CAV	C	-	695.3	Rosacea	dermatologic	293	24335	2	0	0	0.773205	-0.118113	0.888596	0.147958	0.424705	1	0.999995
chr2.127137039.A.G	rs744373	G	Severity	CAV	G	-	761	Cervicalgia	symptoms	2225	34994	3	0.00185626	40.9678	3.38798	0.0257061	1.02604	0.0322021	0.424712	1	0.999995
chr1.244873270.T.C	rs12130553	C	Severity	CAV	C	-	327.4	Insomnia	neurological	799	8925	1	NA	NA	0	-0.0433609	0.957566	0.0543187	0.424715	1	0.999995
chr7.22728630.G.T	rs2066992	T	Protective	CAV-FE	T	IL6	276	Disorders of fluid, electrolyte, and acid-base balance	endocrine/metabolic	2600	34200	3	0	0	0.456932	0.0387712	1.03953	0.0485694	0.424717	1	0.999995
chr9.21206606.C.G	rs28368148	G	Severity	CAV-FE	G	IFNA10	218	Benign neoplasm of uterus	neoplasms	841	36498	3	0	0	0.522839	-0.408495	0.66465	0.511731	0.424719	1	0.999995
chr9.21206606.C.G	rs28368148	G	Severity	CAV-FE	G	IFNA10	218.1	Uterine leiomyoma	neoplasms	841	36498	3	0	0	0.522839	-0.408495	0.66465	0.511731	0.424719	1	0.999995
chr12.47879112.A.G	rs2228570	AG genotype	Severity	CAV	A	VDR	189.11	Malignant neoplasm of kidney, except pelvis	neoplasms	144	34186	3	0	0	0.0488801	0.103847	1.10943	0.130092	0.424721	1	0.999995
chr3.101705614.T.C	rs11919389	C	Risk factor	CAV	C	PDCL3P4	496.3	Bronchiectasis	respiratory	276	29579	3	0	0	1.82158	-0.0768743	0.926006	0.0963033	0.424724	1	0.999995
chr8.37849759.C.T	rs138763430	T	Severity	CAV	T	BRF2	530	Diseases of esophagus	digestive	7553	28411	3	0	0	0.116673	-0.164362	0.848435	0.205904	0.424727	1	0.999995
chr8.73355963.T.C	rs2010843	C	Severity	CAV	C	RDH10-AS1	365	Glaucoma	sense organs	1894	21555	2	0	0	0.0249692	-0.0354079	0.965212	0.0443572	0.424728	1	0.999995
chr2.195519781.A.G	rs74417002	G	Severity	CAV	G	-	281.11	Pernicious anemia	hematopoietic	139	29274	3	0	0	0.014516	0.260536	1.29763	0.32639	0.424733	1	0.999995
chr1.206773552.T.C	rs1800896	C	Severity	FCP	C	IL10	443.1	Raynaud's syndrome	circulatory system	169	33380	3	1.27188e-06	0	1.64816	-0.0914766	0.912583	0.114599	0.424738	1	0.999995
chr22.49281538.G.A	rs62220604	G	Severity	CAV	A	-	071	Human immunodeficiency virus [HIV] disease	infectious diseases	2796	26763	3	0	0	0.63799	0.0331271	1.03368	0.0415009	0.424739	1	0.999995
chr21.41470664.C.T	rs61735794	T	Risk factor	CAV	T	TMPRSS2	277.7	Dysmetabolic syndrome X	endocrine/metabolic	226	36755	3	0	0	0.0419692	-0.360213	0.697528	0.45127	0.424742	1	0.999995
chr7.107967457.C.T	rs2237698	T	Severity	CAV	T	LAMB1	565	Anal and rectal conditions	digestive	1245	35737	3	0	0	0.399568	-0.0520673	0.949265	0.0652301	0.424748	1	0.999995
chr2.6013310.G.A	rs73910904	A	Risk factor	CAV	A	-	345.1	Epilepsy	neurological	221	35047	3	0.0454234	0	1.18588	0.259335	1.29607	0.324895	0.424748	1	0.999995
chr5.159315942.T.G	rs3212227	T	Severity	FCP	G	IL12B	480	Pneumonia	respiratory	1306	34147	3	0	0	1.75572	-0.035624	0.965003	0.0446304	0.424755	1	0.999995
chr5.123497022.T.C	rs62377777	T	Severity	CAV	C	-	800.1	Fracture of neck of femur	injuries & poisonings	130	35061	3	0.134081	63.0139	5.40743	0.116852	1.12395	0.146396	0.424757	1	0.999995
chr2.181488719.A.C	rs2034831	C	Severity	CAV	C	ITGA4	796	Elevated prostate specific antigen [PSA]	genitourinary	621	35137	3	0.0962536	60.5563	5.07052	0.109081	1.11525	0.136661	0.424763	1	0.999995
chr4.111691870.C.T	rs112641600	C	Severity	CAV	T	-	291.4	Specific nonpsychotic mental disorders due to brain damage	mental disorders	199	34606	3	0	0	1.05784	0.152478	1.16472	0.191033	0.424768	1	0.999995
chr11.320836.C.T	rs34481144	T	Severity	CAV	T	IFITM3	512	Other symptoms of respiratory system	respiratory	9662	22002	3	0	0	0.497924	0.017756	1.01791	0.0222459	0.424772	1	0.999995
chr12.132489230.GC.G	rs56106917	G	Severity	CAV	G	FBRSL1	337	Disorders of the autonomic nervous system	neurological	129	34979	3	0	0	0.474696	-0.109313	0.89645	0.136954	0.424772	1	0.999995
chr5.123497022.T.C	rs62377777	T	Severity	CAV	C	-	290	Delirium dementia and amnestic and other cognitive disorders	mental disorders	680	34948	3	0	0	0.471103	-0.0562179	0.945333	0.0704345	0.424779	1	0.999995
chr5.124614711.G.T	rs4240376	G	Severity	CAV	T	-	381.2	Eustachian tube disorders	sense organs	133	36137	3	0	0	0.566357	-0.125025	0.882475	0.156643	0.424782	1	0.999995
chr7.107967457.C.T	rs2237698	T	Severity	CAV	T	LAMB1	198	Secondary malignant neoplasm	neoplasms	469	35140	3	0.000409102	0	1.57105	-0.0846517	0.918832	0.10606	0.424782	1	0.999995
chr19.35687796.G.A	rs77127536	A	Severity	CAV	A	TYMSP2	805	Fracture of vertebral column without mention of spinal cord injury	injuries & poisonings	116	26633	2	0.0662983	47.9178	1.92004	0.14896	1.16063	0.186634	0.42479	1	0.999995
chr3.149000300.G.T	rs76488148	T	Severity	CAV	T	GYG1	306.9	Tension headache	mental disorders	213	24060	3	0.0113843	0	1.51647	-0.142974	0.866777	0.179134	0.424791	1	0.999995
chr1.156125675.T.C	rs581342	C	Severity	CAV	C	LMNA	153.2	Colon cancer	neoplasms	161	26243	2	0.138504	64.2382	2.79628	0.13308	1.14234	0.166738	0.424791	1	0.999995
chr16.85959043.C.T	rs12444486	C	Severity in African-Americans	CAV	C	-	306	Other mental disorder	mental disorders	718	23286	3	0	0	1.66098	-0.0445277	0.956449	0.0557898	0.424793	1	0.999995
chr16.16924042.C.A	rs1453512	A	Severity	CAV	C	-	531.4	Peptic ulcer, site unspecified	digestive	294	37960	3	0	0	0.101056	-0.0791845	0.923869	0.0992124	0.424794	1	0.999995
chr3.61768231.T.A	rs672699	A	Severity	CAV	T	PTPRG	704.2	Hirsutism	dermatologic	164	34420	3	0.0954114	63.0679	5.41535	0.0996552	1.10479	0.124861	0.424796	1	0.999995
chrX.15564667.C.T	rs2074192	T	Severity (T allele); Severity for males > 50 y.o (T allele); Protective (C allele); Protective (CT genotype)	CAV	T	ACE2	805	Fracture of vertebral column without mention of spinal cord injury	injuries & poisonings	114	26480	2	0	0	0.0883144	-0.123058	0.884212	0.154185	0.4248	1	0.999995
chr15.60902209.A.G	rs4774377	G	Risk factor	CAV-FE	G	RORA	364	Corneal opacity and other disorders of cornea	sense organs	342	33210	3	0	0	1.23819	-0.0667801	0.935401	0.0836721	0.424802	1	0.999995
chr17.45422978.G.C	rs1230082	G	Severity	CAV	G	ARHGAP27	189.1	Cancer of kidney and renal pelvis	neoplasms	105	29182	2	0.0262759	38.4161	1.6238	0.114618	1.12144	0.143611	0.424804	1	0.999995
chrX.15564175.T.C	rs41303171	C	Severity; Risk factor	CAV	C	ACE2	443	Peripheral vascular disease	circulatory system	2657	33395	3	0	0	0.121664	0.166223	1.18084	0.20827	0.424804	1	0.999995
chr22.24011037.T.C	rs11090305	C	Severity	CAV	C	-	425	Cardiomyopathy	circulatory system	838	35394	3	0	0	0.902744	-0.0457358	0.955294	0.057305	0.424805	1	0.999995
chr11.320836.C.T	rs34481144	T	Severity	CAV	T	IFITM3	274.1	Gout	endocrine/metabolic	781	36581	3	0	0	0.888919	-0.0525141	0.948841	0.0657988	0.424812	1	0.999995
chr16.89196249.G.A	rs117169628	A	Severity	CAV	A	SLC22A31	278.1	Obesity	endocrine/metabolic	7212	25817	3	1.49341e-06	0	1.52853	0.0292698	1.0297	0.0366745	0.424814	1	0.999995
chr12.132489230.GC.G	rs56106917	G	Severity	CAV	G	FBRSL1	440.2	Atherosclerosis of the extremities	circulatory system	343	33298	3	0	0	0.422239	-0.0685341	0.933762	0.085873	0.42482	1	0.999995
chr1.230710048.A.G	rs699	G	Severity	CAV	G	AGT	244.2	Acquired hypothyroidism	endocrine/metabolic	350	10086	1	NA	NA	0	0.063103	1.06514	0.0790698	0.424831	1	0.999995
chr11.320836.C.T	rs34481144	T	Severity	CAV	T	IFITM3	634	Miscarriage; stillbirth	pregnancy complications	236	36874	3	0.0110841	36.124	3.13107	-0.0946956	0.90965	0.118657	0.424836	1	0.999995
chr8.16932640.T.C	rs118072448	T	Severity	CAV	C	-	250.2	Type 2 diabetes	endocrine/metabolic	8064	26548	3	0.066621	81.4318	10.7711	-0.0420816	0.958792	0.05273	0.424837	1	0.999995
chr9.133257521.T.TC	rs8176719	TC	Severity; Risk factor	CAV-FE	TC	ABO	642	Hypertension complicating pregnancy, childbirth, and the puerperium	pregnancy complications	163	38991	3	0	0	1.15596	-0.101327	0.903638	0.126968	0.42484	1	0.999995
chr1.230710048.A.G	rs699	G	Severity	CAV	A	AGT	229	Benign neoplasm of unspecified sites	neoplasms	223	25504	2	0.0266573	45.7882	1.84462	0.0867171	1.09059	0.108662	0.424842	1	0.999995
chr11.320772.A.G	rs12252	G	Severity; Risk factor	CAV	G	IFITM3	573.7	Abnormal results of function study of liver	digestive	738	31476	3	0	0	0.706053	0.0598035	1.06163	0.0749374	0.424844	1	0.999995
chr3.146517122.G.A	rs343320	A	Severity	CAV-FE	A	PLSCR1	707.3	Chronic ulcer of unspecified site	dermatologic	198	37564	3	7.82905e-06	0	1.60647	0.175032	1.19128	0.219327	0.424846	1	0.999995
chr22.19963748.G.A	rs4680	A	Risk factor	FCP	A	COMT	707.1	Decubitus ulcer	dermatologic	232	37784	3	0.0059984	30.776	2.88917	-0.0780823	0.924888	0.0978425	0.424847	1	0.999995
chr10.36988942.A.G	rs2091431	G	Severity	CAV	A	-	427.5	Arrhythmia (cardiac) NOS	circulatory system	144	29248	3	0	0	0.402286	-0.10969	0.896112	0.137449	0.424847	1	0.999995
chr6.105878879.T.A	rs9386484	T	Severity	CAV	A	-	280	Iron deficiency anemias	hematopoietic	2363	24242	3	0	0	1.43604	-0.0268796	0.973478	0.0336822	0.424851	1	0.999995
chr6.6924962.A.C	rs6933436	C	Severity	CAV	C	-	274	Gout and other crystal arthropathies	endocrine/metabolic	851	36907	3	0.0100812	53.271	4.28	0.0432095	1.04416	0.0541452	0.424853	1	0.999995
chr9.133251249.A.G	rs7849280	G	Protective	CAV	G	ABO	433.5	Cerebral aneurysm	circulatory system	158	35862	3	0	0	0.965418	-0.13699	0.871979	0.17166	0.424853	1	0.999995
chr6.52200448.A.G	rs13192246	G	Severity	CAV	A	-	252	Disorders of parathyroid gland	endocrine/metabolic	451	26325	2	0.00881054	43.627	1.7739	-0.0600924	0.941678	0.075301	0.424854	1	0.999995
chr1.205208489.G.A	rs11240388	G	Severity	CAV-FE	G	DSTYK	504	Other alveolar and parietoalveolar pneumonopathy	respiratory	143	12661	1	NA	NA	0	0.096442	1.10125	0.120851	0.424858	1	0.999995
chr12.112919388.G.A	rs10774671	A	Severity (A allele); Protective (G allele)	CAV-FE	G	OAS1	694	Dyschromia and Vitiligo	dermatologic	671	24199	2	0	0	0.0390293	-0.0462435	0.954809	0.0579479	0.424859	1	0.999995
chr10.52771482.G.A	rs5030737	A	Potential functional effect on protein	FCP + IP	A	MBL2	367.9	Blindness and low vision	sense organs	308	34690	3	0.138832	5.48286	2.11602	0.179557	1.19669	0.225008	0.424868	1	0.999995
chr1.154454494.A.C	rs2228145	A	Risk factor	CAV	C	IL6R	335	Multiple sclerosis	neurological	330	34976	3	0.00482712	0	1.76235	-0.0692924	0.933054	0.0868332	0.424874	1	0.999995
chrX.15561454.T.C	rs142017934	C	Severity	CAV	C	ACE2	401	Hypertension	circulatory system	15577	21995	3	0	0	1.00678	-0.114779	0.891563	0.143838	0.424886	1	0.999995
chr14.35401887.C.T	rs696	CC genotype	Severity	CAV	T	NFKBIA	276.41	Acidosis	endocrine/metabolic	125	26169	2	0	0	0.0341956	0.103243	1.10876	0.129384	0.424895	1	0.999995
chr9.87726151.C.T	rs41312184	C;T	Possible functional consequences	FCP + IP	T	CTSL	241.2	Nontoxic multinodular goiter	endocrine/metabolic	822	31232	3	0	0	1.34393	0.175328	1.19164	0.219725	0.424904	1	0.999995
chr10.43519603.G.T	rs10793436	G	Severity	CAV	T	-	599.3	Dysuria	genitourinary	1335	20347	2	0.00250155	33.5469	1.50482	0.0331919	1.03375	0.0415976	0.424912	1	0.999995
chr9.131672331.T.G	rs12551879	G	Severity	CAV	G	RAPGEF1	715	Other inflammatory spondylopathies	musculoskeletal	398	36113	3	0.0171535	29.6871	2.84443	0.103209	1.10872	0.129347	0.424917	1	0.999995
chr10.51197961.C.A	rs7897633	A	Severity in European-Americans	CAV	C	PRKG1	619.5	Noninflammatory disorders of vulva and perineum	genitourinary	127	34529	3	0.0153138	0	1.8724	0.11141	1.11785	0.139626	0.424919	1	0.999995
chr11.126292948.C.T	rs8177374	T	Protective	CAV	T	TIRAP	939	Atopic/contact dermatitis due to other or unspecified	dermatologic	2335	31118	3	0	0	1.18056	0.0438493	1.04482	0.054955	0.424921	1	0.999995
chr12.8608014.A.G	rs11613792	A	Severity	CAV	G	AICDA	415.2	Chronic pulmonary heart disease	circulatory system	192	35274	3	0	0	1.64649	0.0945616	1.09918	0.118511	0.424922	1	0.999995
chr12.8058591.T.C	rs7842	C	Risk factor; Severity	CAV	C	C3AR1	705.8	Hyperhidrosis	dermatologic	227	33107	3	0.0101174	30.4381	2.87514	0.0798212	1.08309	0.100038	0.424924	1	0.999995
chr1.20166359.C.T	rs72663004	T	Severity	CAV	T	PLA2G2C	574.1	Cholelithiasis	digestive	732	37312	3	0	0	0.561642	0.0961046	1.10087	0.120446	0.424924	1	0.999995
chr13.73984368.C.T	rs12871414	C	Severity	CAV	T	KLF12	367.2	Astigmatism	sense organs	204	34042	3	5.65026e-07	7.46273	2.16129	0.0990526	1.10412	0.12414	0.424924	1	0.999995
chr3.61768231.T.A	rs672699	A	Severity	CAV	T	PTPRG	250.14	Type 1 diabetes with neurological manifestations	endocrine/metabolic	122	26822	3	0.06409	46.0863	3.70963	0.112557	1.11914	0.141066	0.424926	1	0.999995
chr22.19963748.G.A	rs4680	A	Risk factor	FCP	A	COMT	244.5	Congenital hypothyroidism	endocrine/metabolic	161	31236	3	0.0496467	53.3518	4.28742	-0.0922216	0.911903	0.115582	0.424933	1	0.999995
chr10.52340585.A.T	rs1441121	T	Severity	CAV	A	-	427.3	Other specified cardiac dysrhythmias	circulatory system	519	28411	3	0	0	0.805059	-0.0589607	0.942744	0.0738971	0.424943	1	0.999995
chr4.67964168.T.A	rs720009	A	Possible functional consequences	FCP + IP	A	TMPRSS11A	591	Urinary tract infection	genitourinary	2270	31756	3	0.0102186	45.6619	3.68066	-0.0494108	0.95179	0.0619291	0.424951	1	0.999995
chr4.166008836.A.T	rs17047200	TT genotype	Severity (TT genotype)*Conflicting; Risk factor (AA genotype)*Conflicting	CAV	T	TLL1	242	Thyrotoxicosis with or without goiter	endocrine/metabolic	852	30440	3	0	0	0.0676675	0.0505213	1.05182	0.0633214	0.424954	1	0.999995
chr7.22728630.G.T	rs2066992	T	Protective	CAV-FE	T	IL6	198.1	Secondary malignancy of lymph nodes	neoplasms	113	35170	3	0	0	0.103313	0.179459	1.19657	0.224933	0.424966	1	0.999995
chr2.196087686.G.A	rs2176724	A	Severity	CAV	A	-	681.5	Cellulitis and abscess of leg, except foot	dermatologic	629	33749	3	0.00591217	16.5537	2.39675	0.0582032	1.05993	0.0729515	0.424967	1	0.999995
chr21.41507982.C.A	rs75603675	A	Protective*Conflicting; Risk factor*Conflicting; Severity*Conflicting	CAV	A	TMPRSS2	342	Hemiplegia	neurological	134	22303	2	0	0	0.308413	0.102861	1.10834	0.128927	0.424971	1	0.999995
chr7.54580201.A.C	rs622568	C	Severity; Risk factor	CAV-FE	C	-	716.9	Arthropathy NOS	musculoskeletal	149	36433	3	0	0	0.456496	0.108695	1.11482	0.13624	0.424976	1	0.999995
chrX.12885540.A.T	rs179008	T	Severity; Risk factor	CAV	T	TLR7	465.2	Acute pharyngitis	respiratory	1235	27551	3	0	0	0.373388	-0.0490526	0.952131	0.0614845	0.424985	1	0.999995
chr17.63488670.G.A	rs4343	G	Severity; Risk factor	CAV	A	ACE	250.1	Type 1 diabetes	endocrine/metabolic	201	10597	1	NA	NA	0	-0.0835199	0.919873	0.104688	0.424988	1	0.999995
chr21.33287378.C.T	rs8178521	T	Severity	CAV-FE	T	IL10RB	380.1	Otitis externa	sense organs	280	35378	3	0	0	0.156056	0.0895036	1.09363	0.112188	0.424988	1	0.999995
chr3.1052111.C.G	rs1504061	G	Severity	CAV	G	-	561.1	NA	NA	2295	34241	3	0	0	0.574387	0.0493217	1.05056	0.0618233	0.424995	1	0.999995
chr1.155175305.G.A	rs7528026	A	Severity	CAV	A	TRIM46	724.2	Disorders of coccyx	musculoskeletal	366	33292	3	0	0	0.133015	0.207722	1.23087	0.260373	0.424996	1	0.999995
chr4.67910532.T.C	rs9998258	T	Possible functional consequences	FCP + IP	C	TMPRSS11A	362.3	Other nondiabetic retinopathy	sense organs	229	33670	3	0	0	1.1747	-0.212808	0.808311	0.266751	0.425	1	0.999995
chr17.63488670.G.A	rs4343	G	Severity; Risk factor	CAV	A	ACE	530.11	GERD	digestive	1452	10853	1	NA	NA	0	0.0327261	1.03327	0.0410235	0.425021	1	0.999995
chr9.117713024.A.G	rs4986790	G	Severity	CAV	G	TLR4	197	Chemotherapy	neoplasms	1448	35236	3	0.0204946	50.7323	4.05946	-0.0648073	0.937248	0.0812387	0.425022	1	0.999995
chr17.45422978.G.C	rs1230082	G	Severity	CAV	G	ARHGAP27	327.4	Insomnia	neurological	2545	22977	2	0	0	0.00548251	-0.0252686	0.975048	0.0316756	0.425027	1	0.999995
chr6.105878879.T.A	rs9386484	T	Severity	CAV	A	-	592.11	Acute cystitis	genitourinary	469	26574	3	0.00908323	35.1772	3.08533	-0.0577875	0.94385	0.0724407	0.425032	1	0.999995
chr6.6924962.A.C	rs6933436	C	Severity	CAV	C	-	560.2	Impaction of intestine	digestive	208	27418	3	0.0288546	36.396	3.14446	0.0859964	1.0898	0.107803	0.425032	1	0.999995
chrX.15596127.G.T	rs146598386	T	Severity	CAV	T	ACE2	514.1	Abnormal results of function study of pulmonary system	respiratory	102	36280	3	0	0	0.000711932	0.814087	2.25711	1.02055	0.425046	1	0.999995
chr4.153687301.A.G	rs1898830	G	Severity; Risk factor	CAV	G	TLR2	990	Effects radiation NOS	injuries & poisonings	143	37874	3	0.132374	69.0564	6.46336	-0.113179	0.892991	0.141882	0.425046	1	0.999995
chr14.35401887.C.T	rs696	CC genotype	Severity	CAV	C	NFKBIA	496.21	Obstructive chronic bronchitis	respiratory	183	6882	1	NA	NA	0	0.0885487	1.09259	0.111007	0.425053	1	0.999995
chr11.1219991.G.T	rs35705950	T	Protective	CAV	T	MUC5B	704.1	Alopecia	dermatologic	900	34255	3	0	0	0.845541	0.0770963	1.08015	0.0966504	0.425055	1	0.999995
chr8.97128242.T.C	rs7817272	C	Severity	CAV	C	CPQ	112.3	Candidiasis of skin and nails	infectious diseases	208	31354	3	0.0185317	18.7241	2.46075	0.0867755	1.09065	0.108785	0.425056	1	0.999995
chr4.25613313.G.A	-	HLA-A*02:02	Protective	IP	A	HLA-A	270.3	Disorders of plasma protein metabolism	endocrine/metabolic	355	36540	3	0	0	1.10238	0.0783785	1.08153	0.0982581	0.425057	1	0.999995
chr21.41508701.T.G	rs4283504	T	Possible functional consequences	FCP + IP	T	TMPRSS2	277	Other disorders of metabolism	endocrine/metabolic	759	35779	3	0	0	0.455561	0.0762712	1.07926	0.0956196	0.425072	1	0.999995
chr14.55263686.C.T	rs10140801	T	Severity	CAV-FE	T	FBXO34-AS1	276.13	Hyperpotassemia	endocrine/metabolic	928	26097	2	0.00143926	20.3457	1.25543	-0.0402268	0.960572	0.0504321	0.425078	1	0.999995
chrX.15561454.T.C	rs142017934	C	Severity	CAV	C	ACE2	615	Endometriosis	genitourinary	154	36553	3	0	0	0.0288716	0.582023	1.78966	0.729682	0.42508	1	0.999995
chr9.133257521.T.TC	rs8176719	TC	Severity; Risk factor	CAV-FE	TC	ABO	455	Hemorrhoids	circulatory system	1405	31910	3	0.0313019	80.4235	10.2163	-0.0342449	0.966335	0.0429336	0.425089	1	0.999995
chr6.105878879.T.A	rs9386484	T	Severity	CAV	A	-	572	Ascites (non malignant)	digestive	279	27489	3	0	0	0.813848	-0.0741606	0.928523	0.0929771	0.42509	1	0.999995
chr7.54580201.A.C	rs622568	C	Severity; Risk factor	CAV-FE	C	-	604	Disorders of penis	genitourinary	244	33813	3	0.0672064	58.9983	4.87785	-0.0896716	0.914231	0.112426	0.4251	1	0.999995
chr5.21768177.G.A	-	HLA-A*02:02	Protective	IP	A	HLA-A	362.9	Retinal edema	sense organs	338	32389	3	0	0	1.39808	0.0741491	1.07697	0.0929654	0.425103	1	0.999995
chr5.131995059.C.T	rs56162149	T	Severity	CAV-FE	C	ACSL6	447	Other disorders of arteries and arterioles	circulatory system	114	7578	1	NA	NA	0	-0.131345	0.876916	0.164677	0.42511	1	0.999995
chr10.76490426.T.C	rs114026383	C	Risk factor for European population	CAV	C	LRMDA	136	Other infectious and parasitic diseases	infectious diseases	503	37238	3	1.12335e-06	34.3083	3.04452	0.185976	1.20439	0.233177	0.425117	1	0.999995
chr4.69615987.C.T	rs7688383	T	Loss of smell and taste	CAV	T	UGT2A1	594	Urinary calculus	genitourinary	1277	36298	3	0.00403836	42.8009	3.49656	0.0341971	1.03479	0.0428764	0.425118	1	0.999995
chr15.34253720.A.G	rs2705343	G	Severity	CAV-FE	G	SLC12A6	564	Functional digestive disorders	digestive	1026	27787	3	0.00917317	42.4181	3.47331	0.0480068	1.04918	0.060192	0.425126	1	0.999995
chr4.143999443.G.A	rs7683365	A	Risk factor	FCP + IP	A	GYPB	724.8	Other symptoms referable to back	musculoskeletal	230	29278	3	0.0359255	47.6243	3.81857	0.0908156	1.09507	0.113867	0.425127	1	0.999995
chr2.181488719.A.C	rs2034831	C	Severity	CAV	C	ITGA4	528	Diseases of the oral soft tissues, excluding lesions specific for gingiva and tongue	digestive	372	37000	3	0	0	0.689361	0.13283	1.14206	0.166547	0.425127	1	0.999995
chr9.131672331.T.G	rs12551879	G	Severity	CAV	G	RAPGEF1	681.3	Cellulitis and abscess of arm/hand	dermatologic	108	33739	3	0	0	1.22249	0.192182	1.21189	0.24097	0.425139	1	0.999995
chr3.27146807.G.A	rs17317135	G	Severity	CAV	A	NEK10	785	Abdominal pain	symptoms	6173	26163	3	0	0	0.00710073	0.0518264	1.05319	0.0649836	0.425144	1	0.999995
chr11.611919.C.G	rs702966	C	Severity in African-Americans	CAV	G	PHRF1	722.9	Other and unspecified disc disorder	musculoskeletal	114	25318	2	0	0	0.0313906	-0.115832	0.890625	0.145239	0.425145	1	0.999995
chr6.41534945.A.C	rs1886814	C	Severity	CAV-FE	C	FOXP4-AS1	788	Syncope and collapse	symptoms	1192	36586	3	0.00443027	0.265364	2.00532	0.0582276	1.05996	0.0730104	0.425146	1	0.999995
chrX.15564175.T.C	rs41303171	C	Severity; Risk factor	CAV	C	ACE2	567	Peritonitis and retroperitoneal infections	digestive	156	35841	3	0	0	0.00107988	0.81224	2.25295	1.01846	0.425149	1	0.999995
chr11.320836.C.T	rs34481144	T	Severity	CAV	T	IFITM3	458.1	Orthostatic hypotension	circulatory system	158	34756	3	1.85088e-07	0	1.32451	0.107183	1.11314	0.134396	0.42515	1	0.999995
chr22.24011037.T.C	rs11090305	C	Severity	CAV	C	-	289	Other diseases of blood and blood-forming organs	hematopoietic	757	32429	3	0	0	0.811455	0.0473509	1.04849	0.0593729	0.425151	1	0.999995
chr8.124324323.T.C	rs72711165	C	Severity	CAV-FE	C	TMEM65	596	Other disorders of bladder	genitourinary	606	37840	3	0.0174631	3.87519	2.08063	0.158513	1.17177	0.198759	0.425152	1	0.999995
chr1.20166359.C.T	rs72663004	T	Severity	CAV	T	PLA2G2C	446	Polyarteritis nodosa and allied conditions	circulatory system	205	33395	3	0	0	1.56035	0.170663	1.18609	0.213996	0.425158	1	0.999995
chr2.216660263.A.C	rs2270360	A	Severity	CAV	C	IGFBP2	411.8	Other chronic ischemic heart disease, unspecified	circulatory system	248	30183	3	0.0183473	0	1.92527	-0.0924763	0.911671	0.115957	0.42516	1	0.999995
chr15.90879313.T.C	rs8039305	C	Risk factor	CAV-FE	C	FURIN	735.21	Hammer toe (acquired)	musculoskeletal	228	26521	2	0.0119658	33.9307	1.51356	0.0787212	1.0819	0.0987098	0.42516	1	0.999995
chr21.33287378.C.T	rs8178521	T	Severity	CAV-FE	T	IL10RB	333	Extrapyramidal disease and abnormal movement disorders	neurological	429	34399	3	0.0425282	56.5803	4.6062	-0.0721147	0.930424	0.0904264	0.425162	1	0.999995
chr5.159315942.T.G	rs3212227	T	Severity	FCP	G	IL12B	726	Peripheral enthesopathies and allied syndromes	musculoskeletal	2618	29322	3	0.000425419	24.6428	2.65403	-0.0261829	0.974157	0.0328314	0.425163	1	0.999995
chr1.12192898.T.G	rs1061622	T	Severity	CAV-FE	G	TNFRSF1B	153	Colorectal cancer	neoplasms	920	34563	3	0.011722	51.7806	4.14771	0.0479971	1.04917	0.0601851	0.425166	1	0.999995
chr13.41746691.T.A	rs10507497	A	Severity	CAV-FE	A	VWA8	292	Neurological disorders	mental disorders	1729	34990	3	0.000710756	16.629	2.39892	0.0344921	1.03509	0.0432513	0.425172	1	0.999995
chr1.155133406.T.G	rs4971066	G	Risk factor	CAV	G	EFNA1	401.21	Hypertensive heart disease	circulatory system	292	21701	3	2.37133e-06	0	1.61513	-0.111974	0.894068	0.14041	0.425173	1	0.999995
chr22.19963748.G.A	rs4680	A	Risk factor	FCP	A	COMT	742	Derangement of joint, non-traumatic	musculoskeletal	163	35761	3	0	0	0.141946	0.0913105	1.09561	0.1145	0.425176	1	0.999995
chrX.15602217.T.C	rs190509934	C	Protective	CAV	C	ACE2	766	Neuralgia, neuritis, and radiculitis NOS	symptoms	755	32042	3	0	0	0.325481	-0.334518	0.715683	0.419477	0.425182	1	0.999995
chr1.161509955.A.G	rs1801274	G	Severity	CAV	A	FCGR2A	598	Abnormal findings on examination of urine	genitourinary	254	15297	1	NA	NA	0	-0.0731303	0.92948	0.0917037	0.425182	1	0.999995
chr1.161509955.A.G	rs1801274	G	Severity	CAV	A	FCGR2A	598.9	NA	NA	254	15297	1	NA	NA	0	-0.0731303	0.92948	0.0917037	0.425182	1	0.999995
chr15.90866675.C.T	rs79742014	T	Protective	IP	T	FURIN	433.8	Late effects of cerebrovascular disease	circulatory system	199	35763	3	1.28559	65.1978	5.74677	0.370001	1.44774	0.463986	0.425196	1	0.999995
chr1.155197995.A.G	rs41264915	A	Severity	CAV-FE	G	THBS3	514.2	Solitary pulmonary nodule	respiratory	1276	36206	3	0.0110215	50.9184	4.07484	-0.0472465	0.953852	0.0592486	0.425203	1	0.999995
chr11.784340.C.G	rs7104929	G	Severity	CAV-FE	G	-	783	Fever of unknown origin	symptoms	643	36790	3	0	0	1.0107	-0.0508888	0.950384	0.0638168	0.425207	1	0.999995
chr5.180810828.C.T	rs113791144	T	Severity	CAV	T	-	209	Neuroendocrine tumors	neoplasms	192	39091	3	0	0	0.81417	-0.17083	0.842965	0.21423	0.425212	1	0.999995
chr11.784340.C.G	rs7104929	G	Severity	CAV-FE	G	-	287.3	Thrombocytopenia	hematopoietic	797	35691	3	0.00268597	5.84394	2.12413	0.0449731	1.046	0.0563993	0.425215	1	0.999995
chr5.96909661.C.T	rs150892504	T	Severity	CAV	T	ERAP2	575	Other biliary tract disease	digestive	358	37296	3	0	0	0.00198079	0.416861	1.51719	0.522772	0.425217	1	0.999995
chr12.6845711.C.T	rs5443	T	protective	CAV	T	CDCA3	585	Renal failure	genitourinary	2196	24867	2	0	0	0.460171	-0.0274858	0.972888	0.0344696	0.425223	1	0.999995
chr18.6461231.C.G	rs11659676	G	Severity	CAV-FE	C	RPL6P27	743.1	Osteoporosis	musculoskeletal	373	7850	1	NA	NA	0	0.0630565	1.06509	0.0790784	0.425223	1	0.999995
chr19.50259161.A.G	rs1651553	G	Severity	CAV	A	MYH14	249	Secondary diabetes mellitus	endocrine/metabolic	1224	26451	3	8.20261e-07	0	1.89965	-0.0388049	0.961938	0.0486652	0.425227	1	0.999995
chr16.78590128.A.G	rs72803978	A	Severity	CAV	G	WWOX	172	Skin cancer	neoplasms	674	37134	3	0	0	0.211951	0.104305	1.10994	0.13081	0.425232	1	0.999995
chr8.124324323.T.C	rs72711165	C	Severity	CAV-FE	C	TMEM65	599.9	Other abnormality of urination	genitourinary	560	28943	3	0	0	0.867939	0.170814	1.18627	0.214225	0.425244	1	0.999995
chrX.12888602.G.A	rs147244662	A	Severity; Severity for males	CAV-FE	A	TLR7	743.1	Osteoporosis	musculoskeletal	2452	34799	3	1.74405	39.5439	3.30819	0.353842	1.42453	0.443769	0.425245	1	0.999995
chr6.147217556.A.G	rs116898161	G	Severity	CAV	G	STXBP5	572	Ascites (non malignant)	digestive	328	32870	3	0	0	0.117005	-0.271374	0.762331	0.340344	0.425246	1	0.999995
chr1.156125675.T.C	rs581342	C	Severity	CAV	C	LMNA	415.11	Pulmonary embolism and infarction, acute	circulatory system	341	28771	2	0	0	0.585382	0.0843658	1.08803	0.105809	0.425255	1	0.999995
chr2.45584979.T.C	-	HLA-A*02:02	Protective	IP	C	HLA-A	707.1	Decubitus ulcer	dermatologic	143	28566	2	0	0	0.455945	0.100413	1.10563	0.125937	0.425258	1	0.999995
chr16.89196249.G.A	rs117169628	A	Severity	CAV	A	SLC22A31	772.2	Spasm of muscle	symptoms	608	36413	3	0	0	0.630585	0.0853674	1.08912	0.107066	0.425259	1	0.999995
chr9.21131628.G.C	rs12236000	G	Severity	CAV	C	-	539	Bariatric surgery	digestive	661	38270	3	0.0196653	40.28	3.34896	0.0728216	1.07554	0.0913353	0.425277	1	0.999995
chr5.32750877.T.C	rs1173773	C	Protective	CAV	C	NPR3	649	Other conditions or status of the mother complicating pregnancy, childbirth, or the puerperium	pregnancy complications	212	29001	2	0	0	0.815416	0.0830643	1.08661	0.104185	0.425288	1	0.999995
chr19.52830722.G.A	rs10411226	G	Severity	CAV	G	ZNF28	428.4	Heart failure with preserved EF [Diastolic heart failure]	circulatory system	684	28328	3	0.00240978	27.3641	2.75346	-0.0486926	0.952474	0.0610733	0.425288	1	0.999995
chrX.15596127.G.T	rs146598386	T	Severity	CAV	T	ACE2	427.8	Sinoatrial node dysfunction (Bradycardia)	circulatory system	279	29622	3	0.651742	36.7735	3.16323	0.491285	1.63442	0.616207	0.425292	1	0.999995
chr10.8988345.A.T	rs71481792	A	Severity	CAV	T	-	428.3	Heart failure with reduced EF [Systolic or combined heart failure]	circulatory system	1244	33459	3	0.00493582	37.4295	3.19639	0.041032	1.04189	0.0514654	0.425292	1	0.999995
chr14.55263686.C.T	rs10140801	T	Severity	CAV-FE	T	FBXO34-AS1	286.8	Hypercoagulable state	hematopoietic	203	27133	2	0	0	0.0869079	-0.0832386	0.920132	0.104405	0.425296	1	0.999995
chr4.186082920.C.T	rs3775291	T	Risk factor; Severity	CAV-FE	T	TLR3	344	Other paralytic syndromes	neurological	216	35062	3	0.0313965	28.9654	2.81553	-0.111465	0.894523	0.13981	0.425298	1	0.999995
chr12.8608014.A.G	rs11613792	A	Severity	CAV	G	AICDA	638	NA	NA	364	36087	3	0.0421489	59.4785	4.93566	0.0774413	1.08052	0.0971342	0.4253	1	0.999995
chr17.49863303.C.T	rs77534576	T	Severity	CAV	T	-	395.6	Heart valve replaced	circulatory system	401	34814	3	0	0	0.010944	-0.201789	0.817268	0.253107	0.425307	1	0.999995
chr4.186082920.C.T	rs3775291	T	Risk factor; Severity	CAV-FE	T	TLR3	578.9	Hemorrhage of gastrointestinal tract	digestive	471	34276	3	0.00542487	33.7232	3.01765	-0.0716008	0.930902	0.0898102	0.425308	1	0.999995
chr4.106022043.T.C	rs11729561	T	Severity	CAV	C	-	706.2	Sebaceous cyst	dermatologic	451	32415	3	2.1274e-06	0.308131	2.00618	-0.115294	0.891104	0.144616	0.425309	1	0.999995
chr11.2872637.A.G	rs10766439	A	Severity	CAV	A	-	317	Alcohol-related disorders	mental disorders	899	31013	3	0	0	1.65391	-0.0455348	0.955486	0.0571153	0.42531	1	0.999995
chr7.117559590.ATCT.A	rs113993960	A	Severity	CAV	A	CFTR	367.4	NA	NA	536	37399	3	0	0	0.00280329	0.576827	1.78038	0.723527	0.42531	1	0.999995
chrX.15564142.G.A	rs147311723	A	Severity	CAV	A	ACE2	271.3	Intestinal disaccharidase deficiencies and disaccharide malabsorption	endocrine/metabolic	4259	33386	3	0.330458	54.6353	4.40871	-0.137792	0.87128	0.172837	0.425312	1	0.999995
chr4.188627868.CTCT.C	rs1734523522	C	Severity	CAV	C	LINC01060	381	Otitis media and Eustachian tube disorders	sense organs	380	35630	3	0	0	1.20542	-0.104743	0.900556	0.131384	0.425316	1	0.999995
chr22.41925447.G.A	rs61756766	A	Severity	CAV	A	TNFRSF13C	740.1	Osteoarthritis; localized	musculoskeletal	3760	31140	3	0	0	1.07405	-0.113233	0.892942	0.142033	0.425316	1	0.999995
chr1.155197995.A.G	rs41264915	A	Severity	CAV-FE	G	THBS3	338.2	Chronic pain	neurological	5922	28733	3	0	0	1.48222	-0.0234791	0.976794	0.029451	0.42532	1	0.999995
chr10.52771482.G.A	rs5030737	A	Potential functional effect on protein	FCP + IP	A	MBL2	480	Pneumonia	respiratory	1309	34250	3	0	0	0.443778	0.081744	1.08518	0.102536	0.425321	1	0.999995
chr7.22728408.A.G	rs2069837	G	Severity	CAV-FE	G	IL6	202.2	Non-Hodgkins lymphoma	neoplasms	237	38365	3	0.0251751	25.358	2.67946	-0.12893	0.879036	0.161726	0.425328	1	0.999995
chr17.27660155.T.C	rs117217714	C	Severity	CAV	C	NOS2P1	367.9	Blindness and low vision	sense organs	307	34666	3	0	0	0.0398135	0.468222	1.59715	0.587329	0.425332	1	0.999995
chr1.3081749.G.A	rs12745140	A	Severity	CAV	A	PRDM16	295.3	Psychosis	mental disorders	142	15097	2	0	0	0.537927	0.224024	1.2511	0.281012	0.425332	1	0.999995
chr1.196673103.G.A	rs800292	A	Severity	CAV	A	CFH	414	Other forms of chronic heart disease	circulatory system	355	25021	2	0	0	0.00802232	-0.0666915	0.935484	0.0836585	0.425342	1	0.999995
chr3.146517122.G.A	rs343320	A	Severity	CAV-FE	A	PLSCR1	389.2	Conductive hearing loss	sense organs	113	34805	3	0	0	0.430057	-0.26198	0.769526	0.32863	0.425342	1	0.999995
chr14.94566450.G.A	rs2093266	A	Risk factor for acute kidney injury	CAV	A	SERPINA4	250.42	Other abnormal glucose	endocrine/metabolic	2125	26865	3	0	0	1.03773	-0.0378316	0.962875	0.0474564	0.425344	1	0.999995
chr9.21131628.G.C	rs12236000	G	Severity	CAV	C	-	569.2	Gastrointestinal complications	digestive	348	35585	3	0.149448	76.8186	8.62759	0.100776	1.10603	0.126415	0.425346	1	0.999995
chr9.3320390.C.A	rs72699049	A	Severity	CAV	A	RFX3	261.2	Vitamin B-complex deficiencies	endocrine/metabolic	1715	25166	3	0	0	0.658534	0.0764782	1.07948	0.0959365	0.425349	1	0.999995
chr10.52771482.G.A	rs5030737	A	Potential functional effect on protein	FCP + IP	A	MBL2	041.8	H. pylori	infectious diseases	241	23276	2	0	0	0.592535	0.219045	1.24489	0.274784	0.425362	1	0.999995
chr3.126118894.C.T	rs1868132	T	Severity	CAV	T	ALDH1L1	1010	NA	NA	15725	9609	2	0.000507924	20.1266	1.25198	0.0252171	1.02554	0.0316342	0.425365	1	0.999995
chr1.196673103.G.A	rs800292	A	Severity	CAV	A	CFH	610.1	Cystic mastopathy	genitourinary	276	25445	2	0.0774272	71.5853	3.51931	0.0757353	1.07868	0.0950097	0.425374	1	0.999995
chr21.41426103.C.A	rs17000900	A	Severity	CAV-FE	A	MX1	598.9	NA	NA	376	37996	3	0	0	1.09858	-0.0891071	0.914748	0.111786	0.42538	1	0.999995
chr2.191909428.G.A	rs147509469	A	Risk factor for females	CAV	A	CAVIN2-AS1	300.4	Dysthymic disorder	mental disorders	607	24300	3	0	0	0.234361	-0.219134	0.803214	0.274906	0.42538	1	0.999995
chr1.109740350.G.T	rs1332018	T	Risk factor; Severity	CAV	G	GSTM3	707	Chronic ulcer of skin	dermatologic	939	37792	3	0	0	0.110913	-0.043059	0.957855	0.0540181	0.42538	1	0.999995
chr10.28606315.C.T	rs12773860	T	Severity	CAV	T	WAC	287	Purpura and other hemorrhagic conditions	hematopoietic	869	35608	3	0.00985671	4.90142	2.10308	-0.0807883	0.922389	0.101351	0.425384	1	0.999995
chr8.124324323.T.C	rs72711165	C	Severity	CAV-FE	C	TMEM65	596.5	Functional disorders of bladder	genitourinary	500	37840	3	0.113346	33.1478	2.99167	0.17515	1.19142	0.21973	0.425385	1	0.999995
chr1.3081749.G.A	rs12745140	A	Severity	CAV	A	PRDM16	420.3	Endocarditis	circulatory system	131	37079	3	0	0	1.0666	-0.247864	0.780466	0.310952	0.425385	1	0.999995
chr2.196087686.G.A	rs2176724	A	Severity	CAV	A	-	365	Glaucoma	sense organs	2272	34016	3	0	0	1.72715	-0.0317407	0.968758	0.0398199	0.425388	1	0.999995
chr4.67910402.G.A	rs4860265	G	Possible functional consequences	FCP + IP	G	TMPRSS11A	593	Hematuria	genitourinary	1125	31217	3	0	0	1.23697	0.0356604	1.0363	0.0447373	0.425389	1	0.999995
chr12.47902438.G.T	rs11574024	T	Severity	CAV	T	VDR	261	Vitamin deficiency	endocrine/metabolic	9397	25172	3	0	0	0.445961	0.0338263	1.0344	0.0424364	0.42539	1	0.999995
chr2.127137039.A.G	rs744373	G	Severity	CAV	G	-	599	Other symptoms/disorders or the urinary system	genitourinary	5137	28911	3	0	0	0.362962	0.0182342	1.0184	0.0228757	0.425393	1	0.999995
chr5.96909661.C.T	rs150892504	T	Severity	CAV	T	ERAP2	078	Viral warts & HPV	infectious diseases	1134	27986	3	0	0	1.43953	-0.332765	0.716939	0.41747	0.425394	1	0.999995
chr5.32750877.T.C	rs1173773	C	Protective	CAV	C	NPR3	562	Diverticulosis and diverticulitis	digestive	600	21376	2	0.00146063	13.9259	1.16179	-0.0497694	0.951449	0.0624382	0.425394	1	0.999995
chr6.30887474.G.A	rs4618569	AG genotype	Severity	CAV	A	DDR1	395.2	Nonrheumatic aortic valve disorders	circulatory system	966	34865	3	0.00741766	43.0412	3.51131	0.0431053	1.04405	0.054078	0.425395	1	0.999995
chr12.57108399.C.T	rs324011	T	Risk factor; Severity	CAV	T	STAT6	433.1	Occlusion and stenosis of precerebral arteries	circulatory system	670	35611	3	0.00626837	23.0404	2.59877	0.0502296	1.05151	0.063016	0.425397	1	0.999995
chrX.15564175.T.C	rs41303171	C	Severity; Risk factor	CAV	C	ACE2	495.2	Asthma with exacerbation	respiratory	1439	29664	3	0.129825	23.5825	2.6172	0.20633	1.22916	0.258854	0.425399	1	0.999995
chr1.173115604.T.G	rs17300100	G	Severity	CAV	G	-	285.21	Anemia in chronic kidney disease	hematopoietic	508	28703	3	0.0488757	38.5229	3.25324	-0.111486	0.894504	0.139868	0.425402	1	0.999995
chr10.89010241.T.C	rs982764	T	Severity	CAV-FE	C	FAS	580	Nephritis; nephrosis; renal sclerosis	genitourinary	707	31881	3	0	0	0.911816	-0.0475721	0.953542	0.0596828	0.425403	1	0.999995
chr1.244873270.T.C	rs12130553	C	Severity	CAV	C	-	426.3	Bundle branch block	circulatory system	104	8555	1	NA	NA	0	0.114669	1.1215	0.143865	0.425413	1	0.999995
chr21.41426103.C.A	rs17000900	A	Severity	CAV-FE	A	MX1	598	Abnormal findings on examination of urine	genitourinary	376	37993	3	0	0	1.09796	-0.0890978	0.914756	0.111786	0.425427	1	0.999995
chr1.161517662.T.C	rs72717040	C	Risk factor	FCP + IP	C	FCGR2A	586.4	Stricture/obstruction of ureter	genitourinary	149	7163	1	NA	NA	0	0.386697	1.47211	0.485184	0.425445	1	0.999995
chrX.15564667.C.T	rs2074192	T	Severity (T allele); Severity for males > 50 y.o (T allele); Protective (C allele); Protective (CT genotype)	CAV	T	ACE2	090	Sexually transmitted infections (not HIV or hepatitis)	infectious diseases	901	37485	3	0.00307772	20.9121	2.52883	-0.0527364	0.94863	0.0661686	0.42545	1	0.999995
chr10.104263031.C.A	rs4925	A	Protective for neurological complications of long COVID	CAV	A	GSTO1	512	Other symptoms of respiratory system	respiratory	9932	23134	3	0.000843283	27.9326	2.77518	-0.0178327	0.982325	0.0223749	0.425453	1	0.999995
chrX.15603134.G.A	rs7885856	G;A	Possible functional consequences	FCP + IP	A	ACE2	593.1	Gross hematuria	genitourinary	422	31995	3	0	0	0.721056	0.164673	1.17901	0.206619	0.425457	1	0.999995
chr3.146517122.G.A	rs343320	A	Severity	CAV-FE	A	PLSCR1	550.1	Inguinal hernia	digestive	696	36259	3	2.89209e-06	20.6678	2.52104	-0.0955461	0.908876	0.119885	0.425462	1	0.999995
chr11.126292948.C.T	rs8177374	T	Protective	CAV	T	TIRAP	260.6	Anorexia	endocrine/metabolic	360	25270	3	0	0	0.6428	-0.125961	0.881649	0.15805	0.425466	1	0.999995
chr21.33252612.A.G	rs2236757	A	Severity	CAV-FE	A	IFNAR2	071	Human immunodeficiency virus [HIV] disease	infectious diseases	2769	26875	3	0	0	1.04948	0.0263241	1.02667	0.0330303	0.425469	1	0.999995
chr22.41925447.G.A	rs61756766	A	Severity	CAV	A	TNFRSF13C	313.1	Attention deficit hyperactivity disorder	mental disorders	221	38379	3	0.293981	0	1.42613	0.408991	1.5053	0.513186	0.425472	1	0.999995
chr6.6924962.A.C	rs6933436	C	Severity	CAV	C	-	427.21	Atrial fibrillation	circulatory system	1544	28614	3	0	0	1.55852	0.0338661	1.03445	0.0424945	0.425479	1	0.999995
chrX.15581269.T.C	rs138390800	C	May destabilize ACE2 protein structure	FCP + IP	C	ACE2	509	Respiratory failure, insufficiency, arrest	respiratory	263	36846	3	0	0	0.00141259	0.815124	2.25946	1.0228	0.42548	1	0.999995
chr2.195994321.C.T	rs191631470	T	Severity	CAV	T	DNAH7	585	Renal failure	genitourinary	3564	32004	3	0	0	0.99014	-0.181013	0.834424	0.227142	0.4255	1	0.999995
chr8.97128242.T.C	rs7817272	C	Severity	CAV	C	CPQ	427.2	Atrial fibrillation and flutter	circulatory system	1689	29605	3	0	0	0.402546	-0.0345	0.966088	0.0432919	0.4255	1	0.999995
chr1.161544752.A.C	rs396991	C	Severity	CAV-FE	C	FCGR3A	704.1	Alopecia	dermatologic	860	32498	3	0.00136752	5.60451	2.11875	-0.0426611	0.958236	0.0535328	0.425501	1	0.999995
chr1.169597075.C.T	rs6127	T	Severity in males	CAV	C	SELP	710.19	Unspecified osteomyelitis	musculoskeletal	180	36597	3	0.0677197	59.0611	4.88534	0.0955472	1.10026	0.119898	0.425505	1	0.999995
chr10.76490426.T.C	rs114026383	C	Risk factor for European population	CAV	C	LRMDA	535.2	Atrophic gastritis	digestive	215	36020	3	0	0	0.332449	-0.404422	0.667362	0.507491	0.425506	1	0.999995
chr7.128954129.T.C	rs10488631	TCTA haplotype	Severity in European-Americans	CAV	C	IRF5	480	Pneumonia	respiratory	405	8131	1	NA	NA	0	0.183351	1.20124	0.230084	0.425517	1	0.999995
chr9.33426577.A.G	rs10813976	G	Severity	CAV	G	-	619	Noninflammatory female genital disorders	genitourinary	2046	34326	3	0	0	0.570418	-0.037012	0.963665	0.046446	0.425519	1	0.999995
chr1.87162490.C.T	rs10873821	C	Severity	CAV	T	LINC01140	710	Osteomyelitis, periostitis, and other infections involving bone	musculoskeletal	163	27700	2	0	0	0.0357363	0.0958835	1.10063	0.120323	0.42552	1	0.999995
chr1.87162490.C.T	rs10873821	C	Severity	CAV	T	LINC01140	710.1	Osteomyelitis	musculoskeletal	163	27700	2	0	0	0.0357363	0.0958835	1.10063	0.120323	0.42552	1	0.999995
chr17.27263807.T.C	rs60811869	C	Severity	CAV	C	-	465	Acute upper respiratory infections of multiple or unspecified sites	respiratory	4007	28334	3	0	0	1.24846	0.0552034	1.05676	0.0692747	0.425523	1	0.999995
chr20.1135233.C.T	rs141024057	T	Severity	CAV	T	PSMF1	110.1	Dermatophytosis	infectious diseases	1829	24269	2	0	0	0.000493242	-0.591497	0.553498	0.742271	0.425524	1	0.999995
chr7.22728408.A.G	rs2069837	G	Severity	CAV-FE	G	IL6	426.91	Cardiac pacemaker in situ	circulatory system	458	29642	3	0.0457124	54.9667	4.44116	0.088022	1.09201	0.110461	0.425532	1	0.999995
chr9.87726001.C.A	rs41307457	C;A	Possible functional consequences	FCP + IP	A	CTSL	112	Candidiasis	infectious diseases	1210	31110	3	0	0	0.277513	-0.0582119	0.94345	0.0730517	0.425533	1	0.999995
chr4.186082920.C.T	rs3775291	T	Risk factor; Severity	CAV-FE	T	TLR3	350.3	Lack of coordination	neurological	182	33476	3	0	0	0.479363	0.106428	1.1123	0.13356	0.425535	1	0.999995
chr16.85959043.C.T	rs12444486	C	Severity in African-Americans	CAV	C	-	930	Allergic reaction to food	injuries & poisonings	776	29780	3	3.26918e-05	17.3997	2.4213	-0.0485792	0.952582	0.0609637	0.425535	1	0.999995
chr9.3320390.C.A	rs72699049	A	Severity	CAV	A	RFX3	275.3	Disorders of magnesium metabolism	endocrine/metabolic	149	37156	3	0.489731	54.0504	4.3526	0.278193	1.32074	0.349115	0.425537	1	0.999995
chr16.3500977.C.G	rs2301762	G	Severity	CAV	G	CLUAP1	359.2	Myopathy	neurological	156	36257	3	0.0523043	0	1.6667	0.2392	1.27023	0.300182	0.425538	1	0.999995
chr7.128938247.T.G	rs10488631	TCTA haplotype	Severity in European-Americans	CAV	T	IRF5	735	Acquired foot deformities	musculoskeletal	726	23204	2	0	0	0.35745	-0.04373	0.957212	0.0548789	0.42554	1	0.999995
chr1.20166359.C.T	rs72663004	T	Severity	CAV	T	PLA2G2C	430	Intracranial hemorrhage	circulatory system	206	35929	3	0	0	0.0962968	0.17386	1.18989	0.218189	0.425546	1	0.999995
chr7.22728408.A.G	rs2069837	G	Severity	CAV-FE	G	IL6	580.3	Nephritis and nephropathy without mention of glomerulonephritis	genitourinary	254	32099	3	0	0	1.06217	0.114204	1.12098	0.143324	0.425554	1	0.999995
chr12.106231175.T.A	rs12823094	A	Severity	CAV	A	-	528	Diseases of the oral soft tissues, excluding lesions specific for gingiva and tongue	digestive	362	35067	3	0	0	0.252859	0.0838661	1.08748	0.105253	0.425562	1	0.999995
chr2.113129630.T.C	rs419598	C	Risk factor	CAV	C	IL1RN	443.9	Peripheral vascular disease, unspecified	circulatory system	1952	33133	3	0.00666329	38.5012	3.2521	0.0364919	1.03717	0.0457983	0.425569	1	0.999995
chr1.206773552.T.C	rs1800896	C	Severity	FCP	C	IL10	070	Viral hepatitis	infectious diseases	3193	27987	3	0	0	0.366465	0.0232163	1.02349	0.0291371	0.42557	1	0.999995
chr5.86011821.T.G	rs4424029	G	Severity	CAV	G	-	394.2	Mitral valve disease	circulatory system	364	34581	3	0	0	0.0414438	-0.0635137	0.938461	0.0797114	0.42557	1	0.999995
chr3.1052111.C.G	rs1504061	G	Severity	CAV	G	-	721.1	Spondylosis without myelopathy	musculoskeletal	2097	33125	3	0.00829889	34.689	3.06227	-0.0539657	0.947465	0.0677294	0.425577	1	0.999995
chr4.166008836.A.T	rs17047200	TT genotype	Severity (TT genotype)*Conflicting; Risk factor (AA genotype)*Conflicting	CAV	T	TLL1	507	Pleurisy; pleural effusion	respiratory	290	35916	3	0.00712297	19.9742	2.4992	0.0877317	1.0917	0.110107	0.425577	1	0.999995
chr1.161517662.T.C	rs72717040	C	Risk factor	FCP + IP	C	FCGR2A	362	Other retinal disorders	sense organs	459	7720	1	NA	NA	0	0.20852	1.23185	0.261704	0.425579	1	0.999995
chr11.26675470.T.G	rs10835056	G	Severity	CAV	T	SLC5A12	743.13	Other specified osteoporosis	musculoskeletal	260	34432	3	0.00746419	30.9156	2.89501	0.0732528	1.076	0.0919366	0.425582	1	0.999995
chr8.97128242.T.C	rs7817272	C	Severity	CAV	C	CPQ	536.8	Dyspepsia and other specified disorders of function of stomach	digestive	110	23130	2	0	0	0.798267	-0.119658	0.887224	0.150179	0.425587	1	0.999995
chr1.230710048.A.G	rs699	G	Severity	CAV	A	AGT	564.1	Irritable Bowel Syndrome	digestive	254	18174	2	0	0	0.814106	0.0789782	1.08218	0.0991236	0.425587	1	0.999995
chr5.180810828.C.T	rs113791144	T	Severity	CAV	T	-	305.2	Eating disorder	mental disorders	102	24343	3	0.0274681	14.3532	2.33517	-0.249394	0.779273	0.313013	0.425595	1	0.999995
chr9.117713024.A.G	rs4986790	G	Severity	CAV	G	TLR4	149	Cancer of larynx, pharynx, nasal cavities	neoplasms	113	39096	3	0	0	0.557904	-0.239791	0.786793	0.300962	0.425597	1	0.999995
chr1.161509955.A.G	rs1801274	G	Severity	CAV	A	FCGR2A	535.1	Acute gastritis	digestive	129	13946	1	NA	NA	0	0.102147	1.10755	0.128206	0.425601	1	0.999995
chr10.52771482.G.A	rs5030737	A	Potential functional effect on protein	FCP + IP	A	MBL2	618	Genital prolapse	genitourinary	332	38703	3	0.0198308	41.8974	3.44219	0.15855	1.17181	0.198999	0.425605	1	0.999995
chr13.73984368.C.T	rs12871414	C	Severity	CAV	T	KLF12	949	Allergies, other	injuries & poisonings	1010	30512	3	0	0	0.518345	-0.0471293	0.953964	0.059153	0.425605	1	0.999995
chr10.104263031.C.A	rs4925	A	Protective for neurological complications of long COVID	CAV	A	GSTO1	173	Neoplasm of uncertain behavior of skin	neoplasms	415	37276	3	0.0018644	19.8611	2.49567	0.0625412	1.06454	0.0784993	0.425619	1	0.999995
chr4.67910402.G.A	rs4860265	G	Possible functional consequences	FCP + IP	G	TMPRSS11A	193	Thyroid cancer	neoplasms	431	37419	3	0	0	0.449436	0.0573521	1.05903	0.0719871	0.425625	1	0.999995
chr1.244873270.T.C	rs12130553	C	Severity	CAV	T	-	357	Inflammatory and toxic neuropathy	neurological	732	19815	2	0.0129541	57.4915	2.35247	-0.0493469	0.951851	0.0619397	0.425629	1	0.999995
chr14.55263686.C.T	rs10140801	T	Severity	CAV-FE	T	FBXO34-AS1	512.1	Wheezing	respiratory	300	17820	2	0.0145121	44.715	1.80881	0.0685132	1.07091	0.0859977	0.425633	1	0.999995
chr5.157106730.T.C	rs35960726	C	Severity	CAV	C	HAVCR2	300.11	Generalized anxiety disorder	mental disorders	1125	24356	3	0	0	0.00570433	0.476275	1.61007	0.597828	0.425639	1	0.999995
chr21.41507982.C.A	rs75603675	A	Protective*Conflicting; Risk factor*Conflicting; Severity*Conflicting	CAV	A	TMPRSS2	279	Disorders involving the immune mechanism	endocrine/metabolic	277	35093	3	0	0	1.58886	0.0708984	1.07347	0.0889935	0.425643	1	0.999995
chr14.55263686.C.T	rs10140801	T	Severity	CAV-FE	T	FBXO34-AS1	275.6	Hypercalcemia	endocrine/metabolic	482	28171	2	0	0	0.0473798	-0.0546425	0.946824	0.0685891	0.425646	1	0.999995
chr16.89196249.G.A	rs117169628	A	Severity	CAV	A	SLC22A31	367.4	NA	NA	536	37447	3	0	0	0.135485	-0.0963994	0.908101	0.121004	0.425646	1	0.999995
chr17.63488670.G.A	rs4343	G	Severity; Risk factor	CAV	G	ACE	414	Other forms of chronic heart disease	circulatory system	363	21498	2	0	0	0.202225	-0.0664907	0.935672	0.0834617	0.425648	1	0.999995
chrX.15581240.G.A	rs147464721	A	Severity	CAV	A	ACE2	721.2	Spondylosis with myelopathy	musculoskeletal	241	33343	3	0	0	0.00137356	0.794384	2.21308	0.997156	0.425654	1	0.999995
chr8.38963809.A.G	rs10808999	G	Severity	CAV	A	PLEKHA2	743.1	Osteoporosis	musculoskeletal	403	8645	1	NA	NA	0	0.153325	1.1657	0.192467	0.425666	1	0.999995
chr2.112913801.G.T	rs3811046	T	Risk factor	CAV	G	IL37	327.71	Restless legs syndrome	neurological	176	23220	2	0.00101606	3.26406	1.03374	-0.0970152	0.907542	0.121783	0.425671	1	0.999995
chr15.60810211.C.T	rs341419	T	Severity	CAV-FE	T	RORA	571	Chronic liver disease and cirrhosis	digestive	2638	32077	3	0	0	0.583161	0.0290987	1.02953	0.0365278	0.425672	1	0.999995
chr14.35401887.C.T	rs696	CC genotype	Severity	CAV	C	NFKBIA	357	Inflammatory and toxic neuropathy	neurological	362	8614	1	NA	NA	0	0.0630669	1.0651	0.0791682	0.425672	1	0.999995
chr10.76490426.T.C	rs114026383	C	Risk factor for European population	CAV	C	LRMDA	411.8	Other chronic ischemic heart disease, unspecified	circulatory system	257	33143	3	0	0	0.0021203	0.344142	1.41078	0.432007	0.425676	1	0.999995
chr1.12207235.C.T	rs3397	T	Severity	CAV-FE	T	TNFRSF1B	700	Corns and callosities	dermatologic	168	7270	1	NA	NA	0	0.110852	1.11723	0.139158	0.42569	1	0.999995
chr1.3081749.G.A	rs12745140	A	Severity	CAV	A	PRDM16	740.12	Osteoarthrosis, localized, secondary	musculoskeletal	150	30546	3	0.402953	44.0053	3.57177	-0.277036	0.758027	0.347779	0.42569	1	0.999995
chr10.22439346.T.C	-	HLA-A*02:02	Protective	IP	C	HLA-A	008.5	Bacterial enteritis	infectious diseases	601	37131	3	0	0	0.167713	-0.119844	0.887059	0.15045	0.425698	1	0.999995
chr1.87162490.C.T	rs10873821	C	Severity	CAV	T	LINC01140	426.2	Atrioventricular [AV] block	circulatory system	220	22522	2	0	0	0.00676391	0.0875221	1.09147	0.109875	0.425708	1	0.999995
chr14.35401887.C.T	rs696	CC genotype	Severity	CAV	T	NFKBIA	110	Dermatophytosis / Dermatomycosis	infectious diseases	1983	24183	2	0	0	0.748851	-0.0281122	0.972279	0.0352922	0.425709	1	0.999995
chr17.45714244.T.C	rs113661667	C	Risk factor	CAV-FE	C	LINC02210-CRHR1	590	Pyelonephritis	genitourinary	204	31900	3	0	0	0.0269153	0.123138	1.13104	0.154588	0.425711	1	0.999995
chr22.24011037.T.C	rs11090305	C	Severity	CAV	C	-	316	Substance addiction and disorders	mental disorders	1411	30028	3	0	0	0.428327	-0.0356214	0.965006	0.0447195	0.425712	1	0.999995
chr4.143999443.G.A	rs7683365	A	Risk factor	FCP + IP	A	GYPB	735.1	Flat foot	musculoskeletal	186	20774	2	0	0	0.796283	-0.111399	0.894582	0.139852	0.425713	1	0.999995
chr2.191909428.G.A	rs147509469	A	Risk factor for females	CAV	A	CAVIN2-AS1	395.1	Nonrheumatic mitral valve disorders	circulatory system	851	34793	3	0	0	1.4136	0.139182	1.14933	0.174732	0.425713	1	0.999995
chr2.196087686.G.A	rs2176724	A	Severity	CAV	A	-	624.9	stress incontinence, female	genitourinary	562	37640	3	0	0	0.762235	0.0642396	1.06635	0.0806497	0.425727	1	0.999995
chr8.37849759.C.T	rs138763430	T	Severity	CAV	T	BRF2	721.1	Spondylosis without myelopathy	musculoskeletal	2117	33344	3	0	0	1.05545	-0.311844	0.732096	0.391508	0.42573	1	0.999995
chr7.117642566.G.A	rs77010898	A	Severity	CAV	A	CFTR	350.1	Abnormal involuntary movements	neurological	611	25632	2	0	0	0.000557194	-0.808328	0.445603	1.01483	0.425732	1	0.999995
chr4.67963885.A.G	rs17088850	G	Possible functional consequences	FCP + IP	G	TMPRSS11A	626.1	Irregular menstrual cycle/bleeding	genitourinary	560	7277	1	NA	NA	0	-0.0715216	0.930976	0.089793	0.425732	1	0.999995
chr15.90879313.T.C	rs8039305	C	Risk factor	CAV-FE	T	FURIN	362	Other retinal disorders	sense organs	435	7299	1	NA	NA	0	-0.0762976	0.92654	0.09579	0.425736	1	0.999995
chr13.22495675.AG.A	rs10714879	A	Severity	CAV	AG	-	740.12	Osteoarthrosis, localized, secondary	musculoskeletal	100	23582	2	0	0	0.385544	0.128129	1.1367	0.160866	0.425744	1	0.999995
chr12.6845711.C.T	rs5443	T	protective	CAV	C	CDCA3	741	Symptoms and disorders of the joints	musculoskeletal	597	8444	1	NA	NA	0	0.0567198	1.05836	0.0712123	0.425748	1	0.999995
chr17.63488670.G.A	rs4343	G	Severity; Risk factor	CAV	G	ACE	367.9	Blindness and low vision	sense organs	255	22158	2	0.0135781	33.5361	1.50458	-0.0781227	0.924851	0.0980842	0.42575	1	0.999995
chr10.22439346.T.C	-	HLA-A*02:02	Protective	IP	C	HLA-A	228.1	Hemangioma of skin and subcutaneous tissue	neoplasms	314	28160	2	0.174422	67.7903	3.10465	0.135909	1.14558	0.170639	0.425759	1	0.999995
chr11.126292948.C.T	rs8177374	T	Protective	CAV	T	TIRAP	470	Septal Deviations/Turbinate Hypertrophy	respiratory	551	26709	3	0.00667553	0	1.67302	0.0812884	1.08468	0.102062	0.425766	1	0.999995
chr4.44416575.T.C	rs35540967	C	Severity	CAV	C	KCTD8	296.1	Bipolar	mental disorders	790	24230	3	0	0	0.784131	-0.0938856	0.910387	0.117879	0.425767	1	0.999995
chr10.43519603.G.T	rs10793436	G	Severity	CAV	T	-	272.11	Hypercholesterolemia	endocrine/metabolic	3414	15995	2	0	0	0.134175	0.0239226	1.02421	0.0300364	0.425768	1	0.999995
chr9.78543197.A.G	rs7027911	A	Severity	CAV	A	-	276.13	Hyperpotassemia	endocrine/metabolic	314	12079	1	NA	NA	0	0.0659588	1.06818	0.0828159	0.42577	1	0.999995
chr21.41660268.A.T	rs2252109	A	Severity	CAV	A	-	286	Coagulation defects	hematopoietic	390	21914	2	0.0316992	69.9652	3.32947	0.0620381	1.064	0.0778955	0.425784	1	0.999995
chr4.67964168.T.A	rs720009	A	Possible functional consequences	FCP + IP	A	TMPRSS11A	687.2	NA	NA	301	37911	3	0	0	0.0831835	0.120537	1.1281	0.151348	0.425787	1	0.999995
chr12.47844974.A.G	rs731236	AG and AA genotype	Severity	CAV	G	VDR	800.1	Fracture of neck of femur	injuries & poisonings	130	35220	3	0	0	0.902343	-0.108855	0.896861	0.136681	0.42579	1	0.999995
chr15.33615902.C.T	rs12593288	C	Severity	CAV	T	RYR3	512.1	Wheezing	respiratory	413	22871	3	0	0	0.395045	0.0823416	1.08583	0.103392	0.425796	1	0.999995
chr4.143996657.T.C	rs6840234	C	Protective	FCP + IP	T	GYPB	724.1	Disorders of sacrum	musculoskeletal	315	25661	3	0	0	0.266964	0.0660096	1.06824	0.0828854	0.425802	1	0.999995
chr1.87162490.C.T	rs10873821	C	Severity	CAV	C	LINC01140	512	Other symptoms of respiratory system	respiratory	2674	5164	1	NA	NA	0	0.0287551	1.02917	0.0361065	0.425803	1	0.999995
chr5.132485305.G.A	rs17622656	A	Risk factor	FCP + IP	A	IRF1	781.2	Abnormal posture	symptoms	179	38019	3	0	0	0.282442	0.107846	1.11388	0.135419	0.425806	1	0.999995
chr1.205208489.G.A	rs11240388	G	Severity	CAV-FE	A	DSTYK	743.13	Other specified osteoporosis	musculoskeletal	169	22964	2	0.00560739	7.0482	1.07583	0.0959905	1.10075	0.120536	0.425823	1	0.999995
chr1.244873270.T.C	rs12130553	C	Severity	CAV	T	-	706.1	Acne	dermatologic	419	17484	2	0	0	0.129013	0.0668826	1.06917	0.0839854	0.425823	1	0.999995
chr11.88436431.C.T	rs72953026	T	Severity	CAV-FE	T	-	433.2	Occlusion of cerebral arteries	circulatory system	1138	35514	3	1.3166e-06	33.139	2.99128	0.0568613	1.05851	0.0714027	0.42583	1	0.999995
chr15.34253720.A.G	rs2705343	G	Severity	CAV-FE	G	SLC12A6	280	Iron deficiency anemias	hematopoietic	2748	28640	3	0.00970592	66.9032	6.04289	0.031611	1.03212	0.0396964	0.425846	1	0.999995
chr8.73355963.T.C	rs2010843	C	Severity	CAV	C	RDH10-AS1	707.1	Decubitus ulcer	dermatologic	187	24445	2	0	0	0.454889	-0.10683	0.898678	0.134157	0.425852	1	0.999995
chr8.40324459.C.A	rs11779911	C	Severity	CAV	A	SIRLNT	288.1	Decreased white blood cell count	hematopoietic	509	32711	3	0	0	1.53901	0.0572653	1.05894	0.0719136	0.425853	1	0.999995
chr3.101705614.T.C	rs11919389	C	Risk factor	CAV	C	PDCL3P4	536.8	Dyspepsia and other specified disorders of function of stomach	digestive	109	23075	2	0	0	0.39975	-0.125875	0.881725	0.158074	0.425857	1	0.999995
chr1.161517662.T.C	rs72717040	C	Risk factor	FCP + IP	C	FCGR2A	599.4	Urinary incontinence	genitourinary	411	6806	1	NA	NA	0	0.220412	1.24659	0.276801	0.425866	1	0.999995
chr15.60810211.C.T	rs341419	T	Severity	CAV-FE	T	RORA	519	Other diseases of respiratory system, not elsewhere classified	respiratory	303	37363	3	0.0579369	65.731	5.83617	0.0802477	1.08356	0.100778	0.425867	1	0.999995
chr1.12207235.C.T	rs3397	T	Severity	CAV-FE	C	TNFRSF1B	727.1	Synovitis and tenosynovitis	musculoskeletal	473	16989	2	0	0	0.205069	-0.0565252	0.945043	0.0709863	0.425868	1	0.999995
chr11.320836.C.T	rs34481144	T	Severity	CAV	T	IFITM3	174.1	Breast cancer [female]	neoplasms	1136	34376	3	0	0	0.469018	0.0422614	1.04317	0.0530734	0.425868	1	0.999995
chr9.87724615.A.G	rs3128509	A;G	Possible functional consequences	FCP + IP	A	CTSL	740.12	Osteoarthrosis, localized, secondary	musculoskeletal	149	30422	3	0	0	0.277566	-0.108507	0.897173	0.136268	0.42587	1	0.999995
chr4.186082920.C.T	rs3775291	T	Risk factor; Severity	CAV-FE	T	TLR3	427.9	Palpitations	circulatory system	2383	29630	3	0	0	0.248014	0.0305937	1.03107	0.0384213	0.425876	1	0.999995
chr6.52200448.A.G	rs13192246	G	Severity	CAV	A	-	705.8	Hyperhidrosis	dermatologic	152	25119	2	0	0	0.263347	-0.104266	0.900985	0.130944	0.425878	1	0.999995
chr8.97128242.T.C	rs7817272	C	Severity	CAV	C	CPQ	760	Back pain	symptoms	6673	28264	3	0	0	1.0569	-0.0176699	0.982485	0.0221912	0.425883	1	0.999995
chr11.71456403.G.T	rs12785878	G	Severity	CAV	G	NADSYN1	696	Psoriasis and related disorders	dermatologic	314	10804	1	NA	NA	0	0.0702044	1.07273	0.0881692	0.425889	1	0.999995
chr19.50379362.T.C	rs1405655	C	Severity	CAV-FE	C	NR1H2	278.11	Morbid obesity	endocrine/metabolic	1958	20372	2	0	0	0.865071	0.0286451	1.02906	0.0359752	0.425889	1	0.999995
chr1.12192898.T.G	rs1061622	T	Severity	CAV-FE	G	TNFRSF1B	599.8	Other symptoms involving urinary system	genitourinary	261	28936	3	0	0	0.266362	0.0886549	1.0927	0.111342	0.425893	1	0.999995
chr9.131672331.T.G	rs12551879	G	Severity	CAV	G	RAPGEF1	071.1	HIV infection, symptomatic	infectious diseases	2636	27917	3	0	0	0.448067	0.0441539	1.04514	0.0554536	0.425898	1	0.999995
chr9.87724615.A.G	rs3128509	A;G	Possible functional consequences	FCP + IP	A	CTSL	300.1	Anxiety disorder	mental disorders	4570	23812	3	0	0	0.665707	-0.020282	0.979922	0.0254726	0.425899	1	0.999995
chr1.244873270.T.C	rs12130553	C	Severity	CAV	C	-	702.1	Actinic keratosis	dermatologic	282	9948	1	NA	NA	0	-0.0711105	0.931359	0.0893094	0.4259	1	0.999995
chr6.160716758.G.A	rs4252187	A	Potential functional effect on protein	FCP + IP	A	PLG	585.31	Renal dialysis	genitourinary	761	32088	3	0	0	0.00265979	0.858828	2.36039	1.07863	0.425906	1	0.999995
chr21.33287378.C.T	rs8178521	T	Severity	CAV-FE	T	IL10RB	618.2	Uterine/Uterovaginal prolapse	genitourinary	191	37979	3	0	0	1.00515	0.109932	1.1162	0.138069	0.425911	1	0.999995
chr1.155197995.A.G	rs41264915	A	Severity	CAV-FE	G	THBS3	363.3	Chorioretinal scars	sense organs	125	33998	3	0	0	1.34439	0.13094	1.1399	0.164459	0.425921	1	0.999995
chr17.15965007.C.T	rs8081547	T	Risk factor	FCP + IP	T	ADORA2B	716	Other arthropathies	musculoskeletal	189	34822	3	0.0301826	22.6602	2.58599	-0.113715	0.892513	0.142824	0.425925	1	0.999995
chr19.39248147.C.T	rs12979860	C	Severity (C allele)*Conflicting; Risk factor (T allele)*Conflicting	CAV	C	IFNL4	317	Alcohol-related disorders	mental disorders	295	7161	1	NA	NA	0	0.069371	1.07183	0.0871318	0.425938	1	0.999995
chr10.22439346.T.C	-	HLA-A*02:02	Protective	IP	C	HLA-A	627.1	Postmenopausal bleeding	genitourinary	557	31063	3	0	0	0.219026	-0.127743	0.88008	0.160449	0.425939	1	0.999995
chr1.109740350.G.T	rs1332018	T	Risk factor; Severity	CAV	G	GSTM3	395.1	Nonrheumatic mitral valve disorders	circulatory system	853	34871	3	0	0	1.12115	-0.0425084	0.958382	0.053392	0.425941	1	0.999995
chr22.41925447.G.A	rs61756766	A	Severity	CAV	A	TNFRSF13C	740.11	Osteoarthrosis, localized, primary	musculoskeletal	3640	31140	3	0	0	0.745901	-0.11473	0.891607	0.144105	0.425942	1	0.999995
chr6.30887474.G.A	rs4618569	AG genotype	Severity	CAV	A	DDR1	990	Effects radiation NOS	injuries & poisonings	143	38097	3	0.00065306	14.5467	2.34046	0.107443	1.11343	0.134954	0.425947	1	0.999995
chr21.41465921.C.T	rs62217525	C	Possible functional consequences	FCP + IP	T	TMPRSS2	687	Symptoms affecting skin	dermatologic	500	28859	3	0	0	0.250184	0.134844	1.14436	0.169375	0.425957	1	0.999995
chr22.43928847.C.G	rs738409	G	Protective*Conflicting; Severity*Conflicting	CAV	G	PNPLA3	272.13	Mixed hyperlipidemia	endocrine/metabolic	3106	22711	3	0	0	0.36083	-0.0275796	0.972797	0.0346422	0.425958	1	0.999995
chr6.52236941.T.C	rs763780	C	Protective	FCP	C	IL17F	601.1	Prostatitis	genitourinary	161	35442	3	0	0	0.543373	0.178866	1.19586	0.224672	0.425962	1	0.999995
chr4.44416575.T.C	rs35540967	C	Severity	CAV	C	KCTD8	272.13	Mixed hyperlipidemia	endocrine/metabolic	3157	22948	3	0	0	0.573352	-0.0476164	0.953499	0.059812	0.425973	1	0.999995
chr16.85959043.C.T	rs12444486	C	Severity in African-Americans	CAV	C	-	737.3	Kyphoscoliosis and scoliosis	musculoskeletal	263	34542	3	0	0	1.06472	0.0709354	1.07351	0.0891047	0.42598	1	0.999995
chr7.22728408.A.G	rs2069837	G	Severity	CAV-FE	G	IL6	242.1	Graves' disease	endocrine/metabolic	458	31240	3	0.136544	78.0196	9.09902	-0.0918285	0.912262	0.115354	0.426	1	0.999995
chr12.47902438.G.T	rs11574024	T	Severity	CAV	T	VDR	771	Musculoskeletal symptoms referable to limbs	symptoms	1300	34712	3	0	0	1.48069	-0.085334	0.918206	0.107199	0.426012	1	0.999995
chr7.22548762.C.T	rs13227460	T	Severity	CAV	T	STEAP1B	598	Abnormal findings on examination of urine	genitourinary	368	37352	3	0.0141537	15.3043	2.36139	0.0811825	1.08457	0.101984	0.426013	1	0.999995
chr12.47903511.T.C	rs11574018	C	Severity	CAV	C	VDR	512.9	Other dyspnea	respiratory	3932	23146	3	0	0	0.00875999	0.950223	2.58629	1.19372	0.426021	1	0.999995
chr11.88436431.C.T	rs72953026	T	Severity	CAV-FE	T	-	612	Breast conditions, congenital or relating to hormones	genitourinary	338	33056	3	0.0224153	0.999156	2.02018	-0.101265	0.903694	0.127216	0.42603	1	0.999995
chr2.195499753.A.C	rs73060484	C	Severity	CAV	C	-	528.1	Stomatitis and mucositis	digestive	122	37007	3	0	0	0.45446	0.152061	1.16423	0.191032	0.426035	1	0.999995
chr6.18015216.C.T	rs140247774	T	Severity	CAV	T	-	561.1	NA	NA	2287	34180	3	0.0240115	42.3813	3.47109	-0.070765	0.931681	0.0889014	0.426035	1	0.999995
chr10.52771482.G.A	rs5030737	A	Potential functional effect on protein	FCP + IP	A	MBL2	714.1	Rheumatoid arthritis	musculoskeletal	792	36192	3	0	0	0.924215	0.1069	1.11282	0.134298	0.426037	1	0.999995
chr18.6461231.C.G	rs11659676	G	Severity	CAV-FE	G	RPL6P27	459.7	Blood vessel replaced	circulatory system	133	26651	2	0	0	0.692888	0.0991336	1.10421	0.124543	0.426044	1	0.999995
chr14.72467521.C.T	rs12587980	T	Severity	CAV	T	RGS6	372	Disorders of conjunctiva	sense organs	265	33479	3	0	0	0.280493	0.0728276	1.07555	0.0914948	0.426046	1	0.999995
chr8.40324459.C.A	rs11779911	C	Severity	CAV	A	SIRLNT	426	Cardiac conduction disorders	circulatory system	1986	28013	3	0.00213961	27.1844	2.74666	-0.0308146	0.969655	0.0387135	0.426052	1	0.999995
chr22.41925447.G.A	rs61756766	A	Severity	CAV	A	TNFRSF13C	703	Diseases of nail, NOS	dermatologic	245	34619	3	0	0	0.000957345	-0.564903	0.568415	0.709714	0.426056	1	0.999995
chr4.166008836.A.T	rs17047200	TT genotype	Severity (TT genotype)*Conflicting; Risk factor (AA genotype)*Conflicting	CAV	T	TLL1	722.9	Other and unspecified disc disorder	musculoskeletal	147	32502	3	0	0	0.291914	0.117579	1.12477	0.147722	0.426061	1	0.999995
chr12.8608014.A.G	rs11613792	A	Severity	CAV	G	AICDA	599.4	Urinary incontinence	genitourinary	1468	26827	3	0.0177419	63.6704	5.50515	0.0393195	1.0401	0.0493997	0.426063	1	0.999995
chr21.41426103.C.A	rs17000900	A	Severity	CAV-FE	A	MX1	411.2	Myocardial infarction	circulatory system	525	32899	3	0.0646675	61.3522	5.17494	0.0708836	1.07346	0.0890569	0.426069	1	0.999995
chr22.43928847.C.G	rs738409	G	Protective*Conflicting; Severity*Conflicting	CAV	G	PNPLA3	313.1	Attention deficit hyperactivity disorder	mental disorders	219	37774	3	0.00195955	0	1.43006	-0.0948148	0.909541	0.119124	0.42607	1	0.999995
chr8.73355963.T.C	rs2010843	C	Severity	CAV	C	RDH10-AS1	381.11	Suppurative and unspecified otitis media	sense organs	153	23216	2	0	0	0.368307	0.108092	1.11415	0.135805	0.426073	1	0.999995
chr15.90879313.T.C	rs8039305	C	Risk factor	CAV-FE	T	FURIN	304	Adjustment reaction	mental disorders	280	5483	1	NA	NA	0	-0.0934183	0.910812	0.117371	0.426076	1	0.999995
chr18.6461231.C.G	rs11659676	G	Severity	CAV-FE	G	RPL6P27	286.81	Primary hypercoagulable state	hematopoietic	199	26403	2	0	0	0.0119532	0.0808413	1.0842	0.101569	0.426077	1	0.999995
chr16.16924042.C.A	rs1453512	A	Severity	CAV	C	-	070.4	Chronic hepatitis	infectious diseases	324	27610	3	0	0	0.22963	-0.074629	0.928088	0.0937649	0.42608	1	0.999995
chr16.89196249.G.A	rs117169628	A	Severity	CAV	A	SLC22A31	276.1	Electrolyte imbalance	endocrine/metabolic	2418	34184	3	0.0218388	63.6141	5.49664	0.0446267	1.04564	0.0560708	0.42609	1	0.999995
chrX.15564667.C.T	rs2074192	T	Severity (T allele); Severity for males > 50 y.o (T allele); Protective (C allele); Protective (CT genotype)	CAV	T	ACE2	079	Viral infection	infectious diseases	815	27734	3	0	0	0.254128	0.0470793	1.04821	0.0591523	0.426091	1	0.999995
chr21.41660268.A.T	rs2252109	A	Severity	CAV	A	-	174	Breast cancer	neoplasms	702	21704	2	0	0	0.000371856	-0.0473694	0.953735	0.0595171	0.426093	1	0.999995
chr16.3500977.C.G	rs2301762	G	Severity	CAV	G	CLUAP1	596.5	Functional disorders of bladder	genitourinary	497	37600	3	0.0304452	34.0106	3.03079	0.132674	1.14188	0.166698	0.426094	1	0.999995
chr19.39248147.C.T	rs12979860	C	Severity (C allele)*Conflicting; Risk factor (T allele)*Conflicting	CAV	T	IFNL4	290.11	Alzheimer's disease	mental disorders	148	26659	2	0.0129768	23.2651	1.30319	0.101103	1.10639	0.127031	0.426094	1	0.999995
chr15.90866675.C.T	rs79742014	T	Protective	IP	T	FURIN	333.1	Essential tremor	neurological	217	34923	3	0.379398	48.157	3.8578	0.261146	1.29842	0.32812	0.426097	1	0.999995
chr4.71762286.C.T	rs113574864	T	Severity	CAV	T	GC	571	Chronic liver disease and cirrhosis	digestive	2673	32698	3	0.00405042	27.4695	2.75746	0.0384559	1.0392	0.0483188	0.426102	1	0.999995
chr11.126292948.C.T	rs8177374	T	Protective	CAV	T	TIRAP	567	Peritonitis and retroperitoneal infections	digestive	157	35845	3	0	0	0.147264	-0.169856	0.843787	0.21342	0.426105	1	0.999995
chr2.6013310.G.A	rs73910904	A	Risk factor	CAV	A	-	496.2	Chronic bronchitis	respiratory	811	29636	3	0	0	0.209841	-0.146354	0.863852	0.183892	0.426108	1	0.999995
chr10.76490426.T.C	rs114026383	C	Risk factor for European population	CAV	C	LRMDA	579	Other symptoms involving abdomen and pelvis	digestive	281	34262	3	0	0	0.49178	0.236708	1.26707	0.297423	0.42611	1	0.999995
chr7.22548762.C.T	rs13227460	T	Severity	CAV	T	STEAP1B	598.9	NA	NA	368	37355	3	0.0141938	15.3747	2.36336	0.0811653	1.08455	0.101984	0.426114	1	0.999995
chr14.72467521.C.T	rs12587980	T	Severity	CAV	T	RGS6	726.4	Calcaneal spur; Exostosis NOS	musculoskeletal	105	18293	2	0.041954	45.775	1.84417	-0.118748	0.888032	0.149207	0.426116	1	0.999995
chr5.21768177.G.A	-	HLA-A*02:02	Protective	IP	A	HLA-A	939	Atopic/contact dermatitis due to other or unspecified	dermatologic	2266	29942	3	0.000275059	0	1.4771	-0.0287269	0.971682	0.0360961	0.426122	1	0.999995
chr11.26675470.T.G	rs10835056	G	Severity	CAV	T	SLC5A12	284.1	Pancytopenia	hematopoietic	279	28995	3	4.78485e-06	20.5299	2.51667	-0.0715841	0.930918	0.0899487	0.426129	1	0.999995
chr10.76490426.T.C	rs114026383	C	Risk factor for European population	CAV	C	LRMDA	740	Osteoarthrosis	musculoskeletal	5564	31108	3	0.0115857	63.6901	5.50814	0.0651171	1.06728	0.0818239	0.426137	1	0.999995
chr8.40324459.C.A	rs11779911	C	Severity	CAV	A	SIRLNT	401.1	Essential hypertension	circulatory system	14903	20668	3	0	0	0.0854777	-0.016691	0.983448	0.0209734	0.426138	1	0.999995
chr6.6924962.A.C	rs6933436	C	Severity	CAV	C	-	743	Osteoporosis, osteopenia and pathological fracture	musculoskeletal	2571	33645	3	0	0	0.147458	-0.0273095	0.97306	0.0343168	0.426146	1	0.999995
chr9.87726151.C.T	rs41312184	C;T	Possible functional consequences	FCP + IP	T	CTSL	478	Throat pain	respiratory	157	26696	3	0	0	0.000641893	-0.57019	0.565418	0.716496	0.426146	1	0.999995
chr7.22728630.G.T	rs2066992	T	Protective	CAV-FE	T	IL6	153.2	Colon cancer	neoplasms	227	34536	3	0	0	0.205535	-0.131565	0.876722	0.165325	0.426151	1	0.999995
chr5.131995059.C.T	rs56162149	T	Severity	CAV-FE	T	ACSL6	510	Other diseases of lung	respiratory	214	28953	2	0	0	3.23421e-05	0.0930551	1.09752	0.116934	0.426152	1	0.999995
chr17.49863303.C.T	rs77534576	T	Severity	CAV	T	-	590	Pyelonephritis	genitourinary	205	31943	3	0	0	0.00065592	0.226745	1.25451	0.284932	0.426158	1	0.999995
chr1.155133406.T.G	rs4971066	G	Risk factor	CAV	G	EFNA1	610	Benign mammary dysplasias	genitourinary	550	33046	3	0	0	0.954449	-0.0702476	0.932163	0.0882748	0.426158	1	0.999995
chr9.78543197.A.G	rs7027911	A	Severity	CAV	A	-	079	Viral infection	infectious diseases	149	10586	1	NA	NA	0	0.0929575	1.09742	0.116813	0.42616	1	0.999995
chr5.180810828.C.T	rs113791144	T	Severity	CAV	T	-	526	Diseases of the jaws	digestive	133	36804	3	0	0	0.211203	-0.201573	0.817444	0.253303	0.426161	1	0.999995
chr9.117713024.A.G	rs4986790	G	Severity	CAV	G	TLR4	476	Allergic rhinitis	respiratory	4308	26702	3	0	0	0.928853	-0.039431	0.961336	0.0495508	0.426167	1	0.999995
chr19.50379362.T.C	rs1405655	C	Severity	CAV-FE	C	NR1H2	401.22	Hypertensive chronic kidney disease	circulatory system	100	17846	2	0	0	0.0344531	-0.121955	0.885188	0.153255	0.426169	1	0.999995
chr3.38894643.C.T	rs33985936	T	Severity	CAV	T	SCN11A	687	Symptoms affecting skin	dermatologic	506	29288	3	0	0	0.159376	-0.0657443	0.93637	0.0826189	0.426175	1	0.999995
chr9.33426577.A.G	rs10813976	G	Severity	CAV	G	-	292.1	Aphasia/speech disturbance	mental disorders	166	34895	3	0	0	1.60157	-0.123985	0.883393	0.15581	0.426181	1	0.999995
chr17.45714244.T.C	rs113661667	C	Risk factor	CAV-FE	C	LINC02210-CRHR1	278.4	Abnormal weight gain	endocrine/metabolic	622	25816	3	0	0	1.15324	-0.0681484	0.934122	0.0856414	0.426183	1	0.999995
chr4.143999443.G.A	rs7683365	A	Risk factor	FCP + IP	A	GYPB	687.1	Rash and other nonspecific skin eruption	dermatologic	2359	25730	3	0	0	0.130317	0.0295479	1.02999	0.0371327	0.426184	1	0.999995
chr10.28606315.C.T	rs12773860	T	Severity	CAV	T	WAC	333.4	Torsion dystonia	neurological	127	26309	2	0	0	0.725783	0.155837	1.16864	0.195842	0.42619	1	0.999995
chr6.31572536.A.G	rs909253	G	Risk factor	CAV	G	TNF	350	Abnormal movement	neurological	763	11983	1	NA	NA	0	-0.0520728	0.94926	0.0654414	0.426196	1	0.999995
chr2.36677870.C.A	rs6714112	C	Severity	CAV	A	-	153	Colorectal cancer	neoplasms	909	34289	3	0	0	0.254817	0.0547973	1.05633	0.0688667	0.426206	1	0.999995
chr1.173115604.T.G	rs17300100	G	Severity	CAV	G	-	530.13	Barrett's esophagus	digestive	288	27843	3	0.0150812	0	1.35034	-0.123589	0.883743	0.155322	0.426209	1	0.999995
chr17.45422978.G.C	rs1230082	G	Severity	CAV	G	ARHGAP27	427.8	Sinoatrial node dysfunction (Bradycardia)	circulatory system	231	22339	2	0	0	0.747043	0.0819853	1.08544	0.103037	0.426212	1	0.999995
chr2.127137039.A.G	rs744373	G	Severity	CAV	G	-	531	Peptic ulcer (excl. esophageal)	digestive	503	38431	3	0	0	0.01088	-0.0525441	0.948812	0.0660365	0.426216	1	0.999995
chr11.320772.A.G	rs12252	G	Severity; Risk factor	CAV	G	IFITM3	053	Herpes zoster	infectious diseases	645	26819	3	2.68252e-07	0	1.44763	-0.0652352	0.936847	0.0819864	0.426217	1	0.999995
chr12.6845711.C.T	rs5443	T	protective	CAV	T	CDCA3	735.3	Hallux valgus (Bunion)	musculoskeletal	149	27520	2	0	0	0.0704174	-0.0968884	0.907657	0.121768	0.426217	1	0.999995
chr4.67910402.G.A	rs4860265	G	Possible functional consequences	FCP + IP	G	TMPRSS11A	429.2	Abnormal function study of cardiovascular system	circulatory system	343	33334	3	0.0114349	30.1447	2.86306	0.0634732	1.06553	0.0797724	0.426219	1	0.999995
chr8.16932640.T.C	rs118072448	T	Severity	CAV	C	-	792	Abnormal Papanicolaou smear of cervix and cervical HPV	genitourinary	475	34533	3	0	0	0.678096	-0.159032	0.852969	0.199871	0.426222	1	0.999995
chr2.167953627.G.A	rs7595310	A	Severity	CAV-FE	A	STK39	796	Elevated prostate specific antigen [PSA]	genitourinary	448	26365	2	0	0	0.0340101	-0.0661299	0.936009	0.0831119	0.426222	1	0.999995
chr9.81442264.TCAG.T	rs1826292621	T	Severity	CAV	T	-	193	Thyroid cancer	neoplasms	437	38190	3	0	0	0.671276	0.0887988	1.09286	0.111603	0.426224	1	0.999995
chr5.180810828.C.T	rs113791144	T	Severity	CAV	T	-	704.2	Hirsutism	dermatologic	165	34580	3	0	0	0.149905	0.162908	1.17693	0.204743	0.426224	1	0.999995
chr7.117642566.G.A	rs77010898	A	Severity	CAV	A	CFTR	465.2	Acute pharyngitis	respiratory	931	21784	2	0	0	0.00154403	-0.806804	0.446282	1.014	0.426227	1	0.999995
chr10.22439346.T.C	-	HLA-A*02:02	Protective	IP	C	HLA-A	117	Mycoses	infectious diseases	119	31038	3	0	0	1.75302	0.244336	1.27677	0.307089	0.426235	1	0.999995
chr21.41426103.C.A	rs17000900	A	Severity	CAV-FE	A	MX1	276.5	Hypovolemia	endocrine/metabolic	203	34010	3	0	0	0.215974	-0.120341	0.886618	0.15125	0.426238	1	0.999995
chr2.191909428.G.A	rs147509469	A	Risk factor for females	CAV	A	CAVIN2-AS1	704	Diseases of hair and hair follicles	dermatologic	1233	34524	3	0	0	0.437619	-0.146956	0.863332	0.184703	0.426245	1	0.999995
chr6.45737076.T.A	rs16873740	A	Severity	CAV	A	-	573.7	Abnormal results of function study of liver	digestive	771	32762	3	0	0	1.34483	-0.0562276	0.945324	0.0706704	0.426246	1	0.999995
chr17.45422978.G.C	rs1230082	G	Severity	CAV	G	ARHGAP27	782.6	Pallor and flushing	symptoms	151	26351	2	0.0795618	67.8012	3.10571	-0.0995302	0.905263	0.125096	0.426248	1	0.999995
chr9.132278286.T.C	rs11243705	C	Severity	CAV	C	SETX	619.5	Noninflammatory disorders of vulva and perineum	genitourinary	125	33939	3	0	0	0.850136	0.142897	1.15361	0.179607	0.426259	1	0.999995
chr21.41473456.A.G	rs17854725	G	Severity	CAV	G	TMPRSS2	244.4	Hypothyroidism NOS	endocrine/metabolic	1819	20851	2	0	0	0.177178	0.0289163	1.02934	0.036345	0.42626	1	0.999995
chr16.85959043.C.T	rs12444486	C	Severity in African-Americans	CAV	C	-	351	Other peripheral nerve disorders	neurological	1178	33915	3	0	0	0.00650465	-0.0346229	0.96597	0.0435178	0.426262	1	0.999995
chr5.32750877.T.C	rs1173773	C	Protective	CAV	C	NPR3	276.41	Acidosis	endocrine/metabolic	125	26125	2	0.0947307	72.4456	3.62918	-0.106707	0.898789	0.134122	0.426264	1	0.999995
chr14.55263686.C.T	rs10140801	T	Severity	CAV-FE	C	FBXO34-AS1	270.3	Disorders of plasma protein metabolism	endocrine/metabolic	121	8610	1	NA	NA	0	-0.153102	0.858043	0.192439	0.426272	1	0.999995
chr1.206773552.T.C	rs1800896	C	Severity	FCP	C	IL10	198.1	Secondary malignancy of lymph nodes	neoplasms	113	35222	3	0	0	0.215179	0.11062	1.11697	0.139043	0.426274	1	0.999995
chr22.49281538.G.A	rs62220604	G	Severity	CAV	A	-	703.1	Ingrowing nail	dermatologic	240	33148	3	0	0	0.61185	-0.103257	0.901895	0.12979	0.426283	1	0.999995
chr2.195499753.A.C	rs73060484	C	Severity	CAV	C	-	225	Benign neoplasm of brain and other parts of nervous system	neoplasms	170	38593	3	0.02515	13.8874	2.32254	0.137567	1.14748	0.172918	0.426286	1	0.999995
chr6.31572536.A.G	rs909253	G	Risk factor	CAV	G	TNF	244.2	Acquired hypothyroidism	endocrine/metabolic	350	10088	1	NA	NA	0	0.0736132	1.07639	0.0925314	0.426295	1	0.999995
chr6.147217556.A.G	rs116898161	G	Severity	CAV	G	STXBP5	626.12	Excessive or frequent menstruation	genitourinary	724	31389	3	1.25502e-06	0	1.61093	0.181915	1.19951	0.228673	0.426308	1	0.999995
chr20.1135233.C.T	rs141024057	T	Severity	CAV	T	PSMF1	760	Back pain	symptoms	4679	21928	2	0	0	0.00171613	-0.35385	0.70198	0.444802	0.42631	1	0.999995
chr2.216660263.A.C	rs2270360	A	Severity	CAV	C	IGFBP2	586.2	Cyst of kidney, acquired	genitourinary	469	29244	3	0	0	0.733782	0.0675624	1.0699	0.0849303	0.42632	1	0.999995
chr16.3500977.C.G	rs2301762	G	Severity	CAV	G	CLUAP1	512	Other symptoms of respiratory system	respiratory	9883	22956	3	0.00737144	50.3616	4.02914	0.0375127	1.03823	0.0471559	0.42632	1	0.999995
chr2.181488719.A.C	rs2034831	C	Severity	CAV	C	ITGA4	364.4	Corneal degenerations	sense organs	260	33786	3	0	0	0.317964	-0.173476	0.840737	0.218071	0.426321	1	0.999995
chr14.102356233.A.G	rs11160678	G	Severity	CAV	G	CINP	656	Other perinatal conditions of fetus or newborn	pregnancy complications	218	38370	3	0	0	0.856678	-0.0883621	0.915429	0.111083	0.426347	1	0.999995
chr9.21206606.C.G	rs28368148	G	Severity	CAV-FE	G	IFNA10	315	Develomental delays and disorders	mental disorders	134	38312	3	0	0	0.00105819	0.821406	2.27369	1.03262	0.426347	1	0.999995
chr6.30887474.G.A	rs4618569	AG genotype	Severity	CAV	A	DDR1	626.2	Dysmenorrhea	genitourinary	163	19799	2	0.0104548	23.8893	1.31388	0.0986467	1.10368	0.124015	0.426355	1	0.999995
chr13.112889041.C.T	rs9577175	T	Severity	CAV	T	ATP11A	401.1	Essential hypertension	circulatory system	15411	21841	3	0	0	0.636828	0.0184673	1.01864	0.0232176	0.42638	1	0.999995
chr17.63488670.G.A	rs4343	G	Severity; Risk factor	CAV	G	ACE	300.11	Generalized anxiety disorder	mental disorders	864	15243	2	0.000171515	1.98177	1.02022	0.0425158	1.04343	0.0534528	0.426387	1	0.999995
chr2.195994321.C.T	rs191631470	T	Severity	CAV	T	DNAH7	809	Fracture of unspecified bones	injuries & poisonings	466	35152	3	0	0	0.0225909	0.364939	1.44043	0.458829	0.426398	1	0.999995
chr1.35908500.C.T	rs2765013	C	Severity	CAV	T	AGO1	271.3	Intestinal disaccharidase deficiencies and disaccharide malabsorption	endocrine/metabolic	4170	32670	3	0	0	1.25708	-0.0213239	0.978902	0.0268104	0.426406	1	0.999995
chr2.113129630.T.C	rs419598	C	Risk factor	CAV	C	IL1RN	427.8	Sinoatrial node dysfunction (Bradycardia)	circulatory system	279	29404	3	0.00385059	39.6682	3.315	0.0846506	1.08834	0.106432	0.42641	1	0.999995
chr4.44416575.T.C	rs35540967	C	Severity	CAV	C	KCTD8	504	Other alveolar and parietoalveolar pneumonopathy	respiratory	429	36653	3	7.61691e-06	0	1.11936	0.111509	1.11796	0.140202	0.426412	1	0.999995
chr8.38963809.A.G	rs10808999	G	Severity	CAV	A	PLEKHA2	788	Syncope and collapse	symptoms	342	8843	1	NA	NA	0	-0.181501	0.834017	0.228207	0.426417	1	0.999995
chr11.320836.C.T	rs34481144	T	Severity	CAV	T	IFITM3	362.26	Macular puckering of retina	sense organs	319	32205	3	0	0	0.707106	0.0773038	1.08037	0.0971964	0.426418	1	0.999995
chr4.69615987.C.T	rs7688383	T	Loss of smell and taste	CAV	T	UGT2A1	696	Psoriasis and related disorders	dermatologic	681	30737	3	0	0	0.857776	-0.0461453	0.954903	0.05802	0.426419	1	0.999995
chr9.4329170.T.C	rs3895472	C	Severity	CAV	T	GLIS3	427.2	Atrial fibrillation and flutter	circulatory system	1661	28881	3	0.00199546	15.4915	2.36663	-0.0483908	0.952761	0.0608437	0.426421	1	0.999995
chr21.41507982.C.A	rs75603675	A	Protective*Conflicting; Risk factor*Conflicting; Severity*Conflicting	CAV	A	TMPRSS2	288.2	Elevated white blood cell count	hematopoietic	431	33350	3	0	0	0.377339	0.0572592	1.05893	0.0719944	0.426423	1	0.999995
chr1.90742957.A.C	rs2166172	C	Severity	CAV-FE	C	-	695	Erythematous conditions	dermatologic	1448	32175	3	0.00122387	16.6163	2.39855	-0.0348665	0.965734	0.0438394	0.426426	1	0.999995
chr1.35908500.C.T	rs2765013	C	Severity	CAV	T	AGO1	585.1	Acute renal failure	genitourinary	1440	31393	3	0.00228608	7.18589	2.15484	0.0350677	1.03569	0.0440924	0.426426	1	0.999995
chr21.41473715.C.A	rs2298661	A	Protective	CAV-FE	A	TMPRSS2	428.4	Heart failure with preserved EF [Diastolic heart failure]	circulatory system	763	33806	3	3.79192e-08	15.1558	2.35726	-0.0546067	0.946858	0.0686599	0.426426	1	0.999995
chr17.63488670.G.A	rs4343	G	Severity; Risk factor	CAV	A	ACE	371	Inflammation of the eye	sense organs	259	11976	1	NA	NA	0	-0.0734516	0.929181	0.0923548	0.426428	1	0.999995
chr1.155197995.A.G	rs41264915	A	Severity	CAV-FE	G	THBS3	475	Chronic sinusitis	respiratory	1936	26626	3	0	0	0.228079	-0.0385315	0.962201	0.048448	0.42643	1	0.999995
chr3.141689849.A.G	rs6440031	G	Severity	CAV	A	LINC02618	204	Leukemia	neoplasms	274	34215	3	0	0	0.809634	0.133804	1.14317	0.168241	0.426431	1	0.999995
chr3.38894643.C.T	rs33985936	T	Severity	CAV	T	SCN11A	723	Other disorders of cervical region	musculoskeletal	183	33358	3	0	0	0.455778	-0.109468	0.896311	0.137642	0.426434	1	0.999995
chr5.131995059.C.T	rs56162149	T	Severity	CAV-FE	T	ACSL6	313.1	Attention deficit hyperactivity disorder	mental disorders	192	28644	2	0	0	0.439941	0.0975566	1.10247	0.122665	0.426435	1	0.999995
chr21.41509390.C.G	rs12626358	G	Possible functional consequences	FCP + IP	G	TMPRSS2	595	Hydronephrosis	genitourinary	209	36543	3	0.0192828	28.6211	2.80195	-0.101487	0.903493	0.127609	0.42644	1	0.999995
chr1.46309111.A.G	rs41292543	G	Severity	CAV-FE	G	UQCRH	709.7	Unspecified diffuse connective tissue disease	dermatologic	154	31950	3	0	0	0.109175	0.178592	1.19553	0.224566	0.426452	1	0.999995
chr13.73984368.C.T	rs12871414	C	Severity	CAV	T	KLF12	289.4	Lymphadenitis	hematopoietic	546	33928	3	4.50156e-06	4.179	2.08723	0.0621318	1.0641	0.0781274	0.426461	1	0.999995
chr10.8988345.A.T	rs71481792	A	Severity	CAV	T	-	079	Viral infection	infectious diseases	808	27430	3	0.0085889	44.0892	3.57713	0.0490172	1.05024	0.0616373	0.426466	1	0.999995
chr15.60845514.G.A	rs17303202	A	Risk factor; Severity	CAV-FE	A	RORA	590	Pyelonephritis	genitourinary	204	31928	3	0.0336245	32.949	2.9828	0.0894733	1.0936	0.11251	0.426468	1	0.999995
chr2.181488719.A.C	rs2034831	C	Severity	CAV	C	ITGA4	842	Other sprains and strains	injuries & poisonings	140	36233	3	0.381797	56.7163	4.62068	0.216899	1.24222	0.272747	0.426474	1	0.999995
chr1.31151182.G.C	rs12083278	C	Severity	CAV	G	-	290.1	Dementias	mental disorders	589	32515	3	3.66946e-08	2.22951	2.04561	0.0551215	1.05667	0.0693163	0.426488	1	0.999995
chr5.132485305.G.A	rs17622656	A	Risk factor	FCP + IP	A	IRF1	771	Musculoskeletal symptoms referable to limbs	symptoms	1301	34679	3	0	0	0.607213	0.0410828	1.04194	0.0516625	0.426488	1	0.999995
chr21.41465040.G.A	rs17001042	A	Possible functional consequences	FCP + IP	A	TMPRSS2	290.11	Alzheimer's disease	mental disorders	180	35109	3	0	0	0.00155733	0.216849	1.24216	0.272694	0.426492	1	0.999995
chr4.153687301.A.G	rs1898830	G	Severity; Risk factor	CAV	G	TLR2	356	Hereditary and idiopathic peripheral neuropathy	neurological	457	36284	3	0.00703388	25.9379	2.70044	0.0621002	1.06407	0.078093	0.426492	1	0.999995
chr2.113129630.T.C	rs419598	C	Risk factor	CAV	C	IL1RN	079.9	Viremia, NOS	infectious diseases	433	27771	3	0	0	0.409905	0.0712618	1.07386	0.0896143	0.426494	1	0.999995
chr11.126292948.C.T	rs8177374	T	Protective	CAV	T	TIRAP	394	Rheumatic disease of the heart valves	circulatory system	514	34882	3	0	0	0.0345758	-0.0880765	0.915691	0.110759	0.426494	1	0.999995
chr4.188627868.CTCT.C	rs1734523522	C	Severity	CAV	C	LINC01060	368.4	Visual field defects	sense organs	109	34956	3	0	0	1.0531	-0.204428	0.815114	0.257078	0.426499	1	0.999995
chr6.52236941.T.C	rs763780	C	Protective	FCP	C	IL17F	761	Cervicalgia	symptoms	2229	35053	3	0.00633678	28.0108	2.77819	0.05117	1.0525	0.0643512	0.426516	1	0.999995
chr2.162044379.C.T	rs3788979	T	Risk factor	CAV	T	DPP4	705	Disorders of sweat glands	dermatologic	249	32430	3	0	0	0.563986	-0.12327	0.884025	0.155025	0.42652	1	0.999995
chr5.1211624.A.G	rs76067074	G	Severity	CAV-FE	G	SLC6A19	571.81	Portal hypertension	digestive	151	32237	3	0	0	0.905863	0.216324	1.2415	0.272051	0.426521	1	0.999995
chr17.42362183.A.G	rs744166	G	Risk factor; Severity	CAV	G	STAT3	947	Urticaria	dermatologic	362	23534	2	0	0	0.387628	-0.062937	0.939003	0.079151	0.426526	1	0.999995
chr6.41534945.A.C	rs1886814	C	Severity	CAV-FE	C	FOXP4-AS1	362.6	Peripheral retinal degenerations	sense organs	202	33543	3	0	0	1.58959	0.138708	1.14879	0.174443	0.426526	1	0.999995
chr11.784340.C.G	rs7104929	G	Severity	CAV-FE	G	-	695.7	Prurigo and Lichen	dermatologic	297	32037	3	5.24656e-07	11.9249	2.27079	0.0781792	1.08132	0.0983209	0.42653	1	0.999995
chr5.32750877.T.C	rs1173773	C	Protective	CAV	C	NPR3	070.4	Chronic hepatitis	infectious diseases	246	21714	2	0	0	0.00366624	-0.0761582	0.92667	0.0957796	0.426532	1	0.999995
chr11.14893332.A.G	rs10741657	G	Severity	CAV	A	CYP2R1	695.41	Cutaneous lupus erythematosus	dermatologic	123	21232	2	0	0	0.249711	0.111137	1.11755	0.139772	0.426537	1	0.999995
chr3.1052111.C.G	rs1504061	G	Severity	CAV	G	-	317.1	Alcoholism	mental disorders	729	31826	3	1.55151e-07	13.4514	2.31084	0.0833534	1.08693	0.10483	0.426537	1	0.999995
chr10.8988345.A.T	rs71481792	A	Severity	CAV	T	-	278.11	Morbid obesity	endocrine/metabolic	3034	25335	3	0	0	0.113364	0.0277796	1.02817	0.0349375	0.426543	1	0.999995
chr10.98166813.G.T	rs10786398	T	Severity	CAV	T	R3HCC1L	427.1	Paroxysmal tachycardia, unspecified	circulatory system	698	29368	3	0	0	0.579955	-0.0548312	0.946645	0.0689596	0.426543	1	0.999995
chr1.87162490.C.T	rs10873821	C	Severity	CAV	T	LINC01140	454	Varicose veins	circulatory system	1263	24185	2	0.0168642	67.392	3.06673	0.03631	1.03698	0.0456661	0.426545	1	0.999995
chr12.8608014.A.G	rs11613792	A	Severity	CAV	G	AICDA	348.8	Encephalopathy, not elsewhere classified	neurological	117	32569	3	0	0	0.401485	-0.136615	0.872306	0.171818	0.426546	1	0.999995
chr12.6845711.C.T	rs5443	T	protective	CAV	T	CDCA3	209	Neuroendocrine tumors	neoplasms	165	29546	2	0	0	0.146426	-0.0946654	0.909677	0.119059	0.426549	1	0.999995
chr20.50152518.G.A	rs6020298	A	Severity	CAV	G	PEDS1-UBE2V1	735.21	Hammer toe (acquired)	musculoskeletal	147	8233	1	NA	NA	0	-0.12161	0.885494	0.152948	0.426552	1	0.999995
chr1.156125675.T.C	rs581342	C	Severity	CAV	T	LMNA	250.24	Type 2 diabetes with neurological manifestations	endocrine/metabolic	457	5880	1	NA	NA	0	-0.0594197	0.942311	0.0747329	0.426559	1	0.999995
chr1.87162490.C.T	rs10873821	C	Severity	CAV	T	LINC01140	292.2	Mild cognitive impairment	mental disorders	173	26595	2	0.146583	76.2723	4.21449	-0.100679	0.904223	0.126626	0.426561	1	0.999995
chr5.77379593.G.A	rs7715119	A	Severity	CAV-FE	A	PDE8B	740	Osteoarthrosis	musculoskeletal	5525	30827	3	0.00185341	31.1951	2.90677	-0.0255236	0.974799	0.0321016	0.426563	1	0.999995
chr6.31153649.G.A	rs143334143	A	Severity; Risk factor	CAV-FE	A	CCHCR1	381.1	Otitis media	sense organs	251	36162	3	0	0	0.875163	0.118157	1.12542	0.148613	0.426577	1	0.999995
chr9.87726001.C.A	rs41307457	C;A	Possible functional consequences	FCP + IP	A	CTSL	726	Peripheral enthesopathies and allied syndromes	musculoskeletal	2597	29151	3	0	0	1.15843	-0.0422668	0.958614	0.0531617	0.426578	1	0.999995
chr4.5820150.T.C	rs3774881	T	Severity	CAV	C	CRMP1	938	Dermatitis due to solar radiation	dermatologic	113	21539	2	0.377125	80.7175	5.18606	-0.168191	0.845192	0.211545	0.426578	1	0.999995
chr16.3500977.C.G	rs2301762	G	Severity	CAV	G	CLUAP1	367.1	Myopia	sense organs	382	34460	3	0	0	0.124287	0.148977	1.16065	0.187379	0.426583	1	0.999995
chrX.15581269.T.C	rs138390800	C	May destabilize ACE2 protein structure	FCP + IP	C	ACE2	327	Sleep disorders	neurological	3892	30623	3	0	0	0.0827176	0.229285	1.2577	0.2884	0.4266	1	0.999995
chr1.161509955.A.G	rs1801274	G	Severity	CAV	A	FCGR2A	574.1	Cholelithiasis	digestive	455	14806	1	NA	NA	0	0.0537863	1.05526	0.0676549	0.426608	1	0.999995
chr3.1052111.C.G	rs1504061	G	Severity	CAV	G	-	714	Rheumatoid arthritis and other inflammatory polyarthropathies	musculoskeletal	948	35946	3	0	0	1.37976	-0.0789203	0.924114	0.099271	0.426614	1	0.999995
chr6.45737076.T.A	rs16873740	A	Severity	CAV	A	-	531	Peptic ulcer (excl. esophageal)	digestive	501	38342	3	0.0254275	52.5005	4.21057	0.0666085	1.06888	0.0837849	0.426617	1	0.999995
chr11.71456403.G.T	rs12785878	G	Severity	CAV	T	NADSYN1	585.33	Chronic Kidney Disease, Stage III	genitourinary	275	20300	2	0	0	0.0666797	-0.0799172	0.923193	0.100526	0.426617	1	0.999995
chr8.16932640.T.C	rs118072448	T	Severity	CAV	C	-	588	Disorders resulting from impaired renal function	genitourinary	486	31649	3	0	0	0.599242	-0.148704	0.861824	0.187054	0.426624	1	0.999995
chrX.12888602.G.A	rs147244662	A	Severity; Severity for males	CAV-FE	A	TLR7	433	Cerebrovascular disease	circulatory system	2182	35931	3	0	0	0.0090424	0.433166	1.54213	0.544884	0.426632	1	0.999995
chr15.90879313.T.C	rs8039305	C	Risk factor	CAV-FE	T	FURIN	433.2	Occlusion of cerebral arteries	circulatory system	420	8106	1	NA	NA	0	-0.0777625	0.925184	0.0978192	0.426636	1	0.999995
chr5.123497022.T.C	rs62377777	T	Severity	CAV	C	-	318	Tobacco use disorder	mental disorders	3844	31889	3	0.00143244	33.8457	3.02323	0.0231694	1.02344	0.0291454	0.426637	1	0.999995
chr17.45995618.A.G	rs112572874	G	Risk factor	CAV-FE	G	MAPT	174.11	Malignant neoplasm of female breast	neoplasms	1066	35859	3	0	0	0.630575	-0.0530065	0.948374	0.0666788	0.426641	1	0.999995
chr1.3081749.G.A	rs12745140	A	Severity	CAV	A	PRDM16	241.1	Nontoxic uninodular goiter	endocrine/metabolic	1425	30710	3	6.30776e-07	0	1.51382	-0.0695311	0.932831	0.0874658	0.426642	1	0.999995
chr1.155133406.T.G	rs4971066	G	Risk factor	CAV	G	EFNA1	735	Acquired foot deformities	musculoskeletal	880	35625	3	0	0	0.947802	0.0586555	1.06041	0.0737851	0.426643	1	0.999995
chr17.34252769.A.G	rs1024611	G	Risk factor	CAV	G	CCL2	721	Spondylosis and allied disorders	musculoskeletal	2255	33286	3	0.000863137	8.75572	2.19192	-0.0282375	0.972157	0.0355214	0.426646	1	0.999995
chr8.97128242.T.C	rs7817272	C	Severity	CAV	C	CPQ	372	Disorders of conjunctiva	sense organs	267	33612	3	4.59148e-07	0.314452	2.00631	0.0760507	1.07902	0.0956691	0.426652	1	0.999995
chr17.42362183.A.G	rs744166	G	Risk factor; Severity	CAV	A	STAT3	327.4	Insomnia	neurological	749	7370	1	NA	NA	0	-0.0481437	0.952997	0.0605653	0.426668	1	0.999995
chrX.12886851.C.T	rs5743781	T	Severity; Severity for males	CAV-FE	T	TLR7	165.1	Cancer of bronchus; lung	neoplasms	312	38961	3	0	0	0.00134454	0.820901	2.27255	1.03271	0.426673	1	0.999995
chr5.1211624.A.G	rs76067074	G	Severity	CAV-FE	G	SLC6A19	337	Disorders of the autonomic nervous system	neurological	130	34372	3	0.559593	60.5924	5.07516	0.250702	1.28493	0.315393	0.426678	1	0.999995
chr4.5820150.T.C	rs3774881	T	Severity	CAV	C	CRMP1	245	Thyroiditis	endocrine/metabolic	855	21224	2	0	0	0.106314	0.0534667	1.05492	0.0672635	0.42668	1	0.999995
chr20.23046984.T.C	rs1042580	C	Severity	CAV	C	THBD	443.1	Raynaud's syndrome	circulatory system	121	19900	2	0	0	0.0423246	0.108806	1.11495	0.136883	0.426681	1	0.999995
chr6.30887474.G.A	rs4618569	AG genotype	Severity	CAV	A	DDR1	371.3	Inflammation of eyelids	sense organs	487	33650	3	0	0	0.33647	0.0578871	1.0596	0.0728251	0.426684	1	0.999995
chr17.16948873.A.G	rs34557412	G	Severity	CAV	G	TNFRSF13B	733.4	Aseptic necrosis of bone	musculoskeletal	171	32145	3	0	0	0.0010281	0.811174	2.25055	1.02053	0.426696	1	0.999995
chr5.174562335.T.A	rs2220543	T	Severity	CAV	A	SUMO2P6	260.6	Anorexia	endocrine/metabolic	357	25026	3	0	0	0.283698	-0.0638566	0.938139	0.0803382	0.426702	1	0.999995
chr10.98166813.G.T	rs10786398	T	Severity	CAV	T	R3HCC1L	008.5	Bacterial enteritis	infectious diseases	601	37190	3	0	0	0.977535	0.0568684	1.05852	0.0715465	0.426703	1	0.999995
chr11.320836.C.T	rs34481144	T	Severity	CAV	T	IFITM3	227.3	Benign neoplasm of pituitary gland and craniopharyngeal duct (pouch)	neoplasms	263	36741	3	0	0	0.849552	-0.0894876	0.9144	0.112585	0.426704	1	0.999995
chr2.113129630.T.C	rs419598	C	Risk factor	CAV	C	IL1RN	949	Allergies, other	injuries & poisonings	1018	30880	3	0	0	0.666723	0.0464303	1.04753	0.0584155	0.426714	1	0.999995
chr21.41465921.C.T	rs62217525	C	Possible functional consequences	FCP + IP	T	TMPRSS2	696.41	Psoriasis vulgaris	dermatologic	588	31091	3	0.0140935	0	1.55476	0.110131	1.11642	0.138561	0.42672	1	0.999995
chr1.20166359.C.T	rs72663004	T	Severity	CAV	T	PLA2G2C	530.13	Barrett's esophagus	digestive	289	28420	3	0.00502909	0	1.28753	0.13929	1.14946	0.175249	0.426722	1	0.999995
chr1.161544752.A.C	rs396991	C	Severity	CAV-FE	C	FCGR3A	724.1	Disorders of sacrum	musculoskeletal	376	31310	3	0	0	0.989562	0.0622239	1.0642	0.078288	0.426726	1	0.999995
chr12.6845711.C.T	rs5443	T	protective	CAV	T	CDCA3	386.2	Peripheral or central vertigo	sense organs	313	25000	2	0	0	0.296656	-0.0678288	0.93442	0.0853404	0.426729	1	0.999995
chr11.14893332.A.G	rs10741657	G	Severity	CAV	A	CYP2R1	079	Viral infection	infectious diseases	821	27995	3	0	0	0.761384	-0.0445807	0.956398	0.056091	0.426735	1	0.999995
chr4.188627868.CTCT.C	rs1734523522	C	Severity	CAV	C	LINC01060	227.1	Benign neoplasm of adrenal gland	neoplasms	103	37751	3	0	0	1.50995	0.181524	1.19904	0.228392	0.426736	1	0.999995
chr4.25613313.G.A	-	HLA-A*02:02	Protective	IP	A	HLA-A	705.8	Hyperhidrosis	dermatologic	227	33108	3	0.0158963	34.9482	3.07447	-0.103273	0.901881	0.129938	0.426739	1	0.999995
chr18.69541156.T.C	rs12958013	T	Severity	CAV	C	DOK6	696.4	Psoriasis	dermatologic	645	30527	3	0.00356464	0	1.39916	0.0740817	1.07689	0.0932102	0.426741	1	0.999995
chr6.31575254.G.A	rs1800629	A	Risk factor*Conflicting; Severity*Conflicting; Protective*Conflicting	CAV-FE	A	TNF	245.2	Chronic thyroiditis	endocrine/metabolic	901	31243	3	0.0123756	20.3591	2.51127	0.06982	1.07232	0.0878483	0.426742	1	0.999995
chr6.31575254.G.A	rs1800629	A	Risk factor*Conflicting; Severity*Conflicting; Protective*Conflicting	CAV-FE	A	TNF	245.21	Chronic lymphocytic thyroiditis	endocrine/metabolic	901	31243	3	0.0123756	20.3591	2.51127	0.06982	1.07232	0.0878483	0.426742	1	0.999995
chr13.33129529.C.G	rs34425674	G	Risk factor	CAV	G	STARD13	370	Keratitis	sense organs	196	33570	3	0	0	0.00087818	0.467789	1.59646	0.588581	0.426745	1	0.999995
chr21.41426103.C.A	rs17000900	A	Severity	CAV-FE	A	MX1	464	Acute sinusitis	respiratory	525	28211	3	0	0	0.851701	-0.0736667	0.928981	0.0926889	0.426745	1	0.999995
chr12.47844974.A.G	rs731236	AG and AA genotype	Severity	CAV	G	VDR	977	Personal history of allergy to medicinal agents	injuries & poisonings	754	36997	3	0	0	1.56007	0.0442596	1.04525	0.0556883	0.426745	1	0.999995
chrX.15581269.T.C	rs138390800	C	May destabilize ACE2 protein structure	FCP + IP	C	ACE2	174.11	Malignant neoplasm of female breast	neoplasms	1067	35889	3	0.0842929	0	1.125	0.380345	1.46279	0.478563	0.426751	1	0.999995
chr21.33287378.C.T	rs8178521	T	Severity	CAV-FE	T	IL10RB	587	Kidney replaced by transpant	genitourinary	405	31437	3	3.53914e-07	50.3145	4.02532	-0.0855161	0.918038	0.107601	0.426759	1	0.999995
chr18.69541156.T.C	rs12958013	T	Severity	CAV	C	DOK6	429.1	Heart transplant/surgery	circulatory system	115	33051	3	0	0	0.203965	-0.221974	0.800936	0.2793	0.42676	1	0.999995
chr5.180810828.C.T	rs113791144	T	Severity	CAV	T	-	350.2	Abnormality of gait	neurological	2649	33460	3	0.000713603	0	1.83959	0.0453348	1.04638	0.0570452	0.426778	1	0.999995
chr6.41534945.A.C	rs1886814	C	Severity	CAV-FE	C	FOXP4-AS1	344	Other paralytic syndromes	neurological	215	34923	3	0	0	0.912974	0.129176	1.13789	0.162543	0.426778	1	0.999995
chr1.3081749.G.A	rs12745140	A	Severity	CAV	A	PRDM16	627.3	Postmenopausal atrophic vaginitis	genitourinary	619	30857	3	0	0	1.52708	-0.102079	0.902958	0.128447	0.426778	1	0.999995
chr9.87726001.C.A	rs41307457	C;A	Possible functional consequences	FCP + IP	A	CTSL	389.1	Sensorineural hearing loss	sense organs	1218	34705	3	0	0	0.406721	-0.0630228	0.938922	0.0793028	0.426781	1	0.999995
chr1.155133406.T.G	rs4971066	G	Risk factor	CAV	G	EFNA1	253	Disorders of the pituitary gland and its hypothalamic control	endocrine/metabolic	381	34737	3	0	0	0.981099	-0.0869353	0.916736	0.109393	0.426784	1	0.999995
chr2.127137039.A.G	rs744373	G	Severity	CAV	G	-	301	Personality disorders	mental disorders	351	24320	3	0.022217	48.6355	3.89374	0.0631833	1.06522	0.079506	0.426789	1	0.999995
chr5.1211624.A.G	rs76067074	G	Severity	CAV-FE	G	SLC6A19	443.9	Peripheral vascular disease, unspecified	circulatory system	1941	32712	3	4.81628e-06	0	1.96578	0.070696	1.07325	0.08896	0.426791	1	0.999995
chr1.155133406.T.G	rs4971066	G	Risk factor	CAV	G	EFNA1	452.2	Deep vein thrombosis [DVT]	circulatory system	766	31628	3	0	0	0.435396	-0.0664322	0.935726	0.0835958	0.426798	1	0.999995
chr6.30887474.G.A	rs4618569	AG genotype	Severity	CAV	A	DDR1	443.1	Raynaud's syndrome	circulatory system	169	33385	3	0.0105476	28.5746	2.80012	0.0999023	1.10506	0.125715	0.426804	1	0.999995
chr21.41473715.C.A	rs2298661	A	Protective	CAV-FE	A	TMPRSS2	174	Breast cancer	neoplasms	1214	35516	3	0	0	0.917765	-0.0437829	0.957162	0.0550959	0.426808	1	0.999995
chr4.67963489.G.A	rs6552134	G	Possible functional consequences	FCP + IP	G	TMPRSS11A	366.2	Senile cataract	sense organs	1272	25981	2	0	0	0.0590568	0.0359331	1.03659	0.0452183	0.426812	1	0.999995
chr1.31151182.G.C	rs12083278	C	Severity	CAV	G	-	276.13	Hyperpotassemia	endocrine/metabolic	1221	31692	3	0	0	0.310941	-0.0373952	0.963295	0.047059	0.426821	1	0.999995
chr5.159315942.T.G	rs3212227	T	Severity	FCP	G	IL12B	249	Secondary diabetes mellitus	endocrine/metabolic	1239	26877	3	0.00271938	11.4536	2.2587	0.0365312	1.03721	0.0459727	0.42683	1	0.999995
chr10.8988345.A.T	rs71481792	A	Severity	CAV	T	-	401.2	Hypertensive heart and/or renal disease	circulatory system	475	21526	3	0.0223336	46.4259	3.73314	0.0690185	1.07146	0.0868575	0.426836	1	0.999995
chr6.31575324.G.A	rs361525	G	Severity	CAV-FE	A	TNF	738	Other acquired musculoskeletal deformity	musculoskeletal	286	36061	3	0	0	0.0221148	-0.167667	0.845635	0.211005	0.426839	1	0.999995
chr3.141689849.A.G	rs6440031	G	Severity	CAV	A	LINC02618	525	Other diseases of the teeth and supporting structures	digestive	185	21612	2	0	0	0.0353626	-0.226994	0.796926	0.285667	0.426841	1	0.999995
chr11.88824823.A.G	rs10831496	G	Severity	CAV-FE	A	GRM5	270	Disorders of protein plasma/amino-acid transport and metabolism	endocrine/metabolic	283	23732	2	0.0221371	52.1659	2.09056	-0.078376	0.924617	0.098635	0.426842	1	0.999995
chr18.6461231.C.G	rs11659676	G	Severity	CAV-FE	C	RPL6P27	272.1	Hyperlipidemia	endocrine/metabolic	3039	5066	1	NA	NA	0	-0.0285263	0.971877	0.0359002	0.426846	1	0.999995
chr4.111691870.C.T	rs112641600	C	Severity	CAV	T	-	706.2	Sebaceous cyst	dermatologic	455	32653	3	0.119601	63.3728	5.46042	0.106215	1.11206	0.133671	0.426848	1	0.999995
chr6.30887474.G.A	rs4618569	AG genotype	Severity	CAV	A	DDR1	454	Varicose veins	circulatory system	1537	31995	3	0.000157761	16.8746	2.406	0.0331241	1.03368	0.0416868	0.426849	1	0.999995
chr6.105878879.T.A	rs9386484	T	Severity	CAV	A	-	727.1	Synovitis and tenosynovitis	musculoskeletal	683	24295	3	0.0119294	47.3941	3.80186	0.0478773	1.04904	0.0602546	0.426856	1	0.999995
chr10.98166813.G.T	rs10786398	T	Severity	CAV	T	R3HCC1L	327.7	Sleep related movement disorders	neurological	298	30335	3	2.39522e-08	28.3841	2.79268	0.0792104	1.08243	0.099688	0.426856	1	0.999995
chr10.28606315.C.T	rs12773860	T	Severity	CAV	T	WAC	694.2	Other dyschromia	dermatologic	789	31970	3	0	0	0.489232	0.0740552	1.07687	0.0932003	0.426857	1	0.999995
chr1.20166359.C.T	rs72663004	T	Severity	CAV	T	PLA2G2C	477	Epistaxis or throat hemorrhage	respiratory	373	26702	3	0	0	0.350699	-0.150086	0.860634	0.188901	0.426892	1	0.999995
chr6.12216733.A.G	rs10755709	A	Severity	CAV	G	-	567	Peritonitis and retroperitoneal infections	digestive	154	34303	3	0.0296989	36.9239	3.17077	-0.100887	0.904035	0.12698	0.426897	1	0.999995
chr9.78543197.A.G	rs7027911	A	Severity	CAV	G	-	738.4	Acquired spondylolisthesis	musculoskeletal	143	23326	2	0.0410075	48.8726	1.9559	-0.111315	0.894657	0.140108	0.426907	1	0.999995
chr1.90742957.A.C	rs2166172	C	Severity	CAV-FE	C	-	530	Diseases of esophagus	digestive	7530	28230	3	9.71922e-08	0	1.83693	-0.0172709	0.982877	0.0217388	0.426918	1	0.999995
chr12.6845711.C.T	rs5443	T	protective	CAV	C	CDCA3	743	Osteoporosis, osteopenia and pathological fracture	musculoskeletal	472	8647	1	NA	NA	0	-0.0670729	0.935127	0.0844268	0.426933	1	0.999995
chr5.132485305.G.A	rs17622656	A	Risk factor	FCP + IP	A	IRF1	716.9	Arthropathy NOS	musculoskeletal	152	36447	3	0	0	0.00831121	-0.11333	0.892856	0.142652	0.426936	1	0.999995
chr21.41660268.A.T	rs2252109	A	Severity	CAV	A	-	579	Other symptoms involving abdomen and pelvis	digestive	202	20452	2	0.0546417	62.683	2.67975	-0.0863631	0.917261	0.108709	0.426938	1	0.999995
chr9.133449836.G.A	rs139951127	A	Severity	CAV-FE	A	ADAMTS13	090	Sexually transmitted infections (not HIV or hepatitis)	infectious diseases	638	28722	2	0	0	0.0015158	0.727066	2.069	0.915195	0.42694	1	0.999995
chr7.117652877.C.G	rs80034486	G	Severity	CAV	G	CFTR	745	Pain in joint	musculoskeletal	6058	19268	2	0	0	0.00878477	-0.827372	0.437197	1.04146	0.426942	1	0.999995
chr14.76832814.C.CT	rs34279101	CT	Severity	CAV	CT	LRRC74A	514.2	Solitary pulmonary nodule	respiratory	1271	35836	3	0.000827277	5.11056	2.10772	-0.0440422	0.956914	0.0554385	0.426943	1	0.999995
chr1.155133406.T.G	rs4971066	G	Risk factor	CAV	G	EFNA1	295.3	Psychosis	mental disorders	144	15089	2	0.125981	31.0085	1.44945	0.13725	1.14711	0.172766	0.426946	1	0.999995
chr11.14893332.A.G	rs10741657	G	Severity	CAV	A	CYP2R1	252	Disorders of parathyroid gland	endocrine/metabolic	674	35143	3	0.00395683	26.3149	2.71425	-0.0490734	0.952111	0.0617723	0.426948	1	0.999995
chr1.206773552.T.C	rs1800896	C	Severity	FCP	C	IL10	300.1	Anxiety disorder	mental disorders	4654	24353	3	0	0	0.595183	-0.0193203	0.980865	0.0243203	0.426955	1	0.999995
chr10.52771466.C.T	rs1800451	T	Potential functional effect on protein	FCP + IP	T	MBL2	379	Other disorders of eye	sense organs	1072	33490	3	4.62854e-06	0	1.59015	0.0597385	1.06156	0.0751991	0.42696	1	0.999995
chr22.49281538.G.A	rs62220604	G	Severity	CAV	A	-	600	Hyperplasia of prostate	genitourinary	1932	33957	3	0	0	0.0940569	0.0389717	1.03974	0.0490581	0.426963	1	0.999995
chr14.72467521.C.T	rs12587980	T	Severity	CAV	T	RGS6	429.2	Abnormal function study of cardiovascular system	circulatory system	346	33967	3	0.0740987	80.3392	10.1725	0.0641906	1.0663	0.0808043	0.426965	1	0.999995
chr5.142872984.C.T	rs10039856	C	Severity	CAV	T	ARHGAP26	260.6	Anorexia	endocrine/metabolic	357	25064	3	5.49177e-09	29.4149	2.83346	-0.0729496	0.929648	0.0918311	0.426969	1	0.999995
chr14.74952741.A.G	rs2268616	G	Risk factor	CAV	G	PGF	790.6	Other abnormal blood chemistry	symptoms	3009	32150	3	0	0	0.657555	0.0509546	1.05228	0.0641439	0.426975	1	0.999995
chr13.73984368.C.T	rs12871414	C	Severity	CAV	T	KLF12	592	Cystitis and urethritis	genitourinary	754	31363	3	0	0	0.526849	-0.0539373	0.947492	0.0678989	0.426976	1	0.999995
chr10.98166813.G.T	rs10786398	T	Severity	CAV	T	R3HCC1L	244	Hypothyroidism	endocrine/metabolic	3799	30949	3	7.06987e-07	11.4938	2.25973	0.0235519	1.02383	0.0296484	0.426978	1	0.999995
chr1.161509955.A.G	rs1801274	G	Severity	CAV	G	FCGR2A	1005	NA	NA	107	12355	1	NA	NA	0	-0.11168	0.89433	0.14059	0.426981	1	0.999995
chr9.33426577.A.G	rs10813976	G	Severity	CAV	G	-	433.1	Occlusion and stenosis of precerebral arteries	circulatory system	671	35678	3	0	0	0.24111	-0.0593732	0.942355	0.0747437	0.426988	1	0.999995
chr7.22728408.A.G	rs2069837	G	Severity	CAV-FE	G	IL6	741	Symptoms and disorders of the joints	musculoskeletal	1797	35770	3	0.00327214	26.5262	2.72206	0.0442473	1.04524	0.0557022	0.426989	1	0.999995
chr21.41508701.T.G	rs4283504	T	Possible functional consequences	FCP + IP	T	TMPRSS2	261	Vitamin deficiency	endocrine/metabolic	9216	24537	3	0.0031734	44.9897	3.63568	-0.0257771	0.974552	0.0324505	0.42699	1	0.999995
chr4.186082920.C.T	rs3775291	T	Risk factor; Severity	CAV-FE	T	TLR3	564	Functional digestive disorders	digestive	1044	28385	3	0	0	0.520664	-0.0443601	0.956609	0.0558447	0.426993	1	0.999995
chr4.107694523.TG.T	rs70947091	T	Severity	CAV-FE	T	PAPSS1	381	Otitis media and Eustachian tube disorders	sense organs	387	35760	3	0	0	1.40946	0.0681668	1.07054	0.0858158	0.426999	1	0.999995
chr4.24511798.A.G	rs73246461	G	Severity	CAV	G	-	389.4	Tinnitus	sense organs	396	33982	3	0	0	1.10305	0.0753734	1.07829	0.0948922	0.427018	1	0.999995
chr9.117713024.A.G	rs4986790	G	Severity	CAV	G	TLR4	627	Menopausal and postmenopausal disorders	genitourinary	1765	31400	3	0.0114374	36.9591	3.17254	-0.0614042	0.940443	0.0773091	0.427039	1	0.999995
chr15.60845514.G.A	rs17303202	A	Risk factor; Severity	CAV-FE	A	RORA	681.3	Cellulitis and abscess of arm/hand	dermatologic	107	33756	3	0.0191377	19.6586	2.48938	-0.12989	0.878192	0.163537	0.427046	1	0.999995
chr1.90742957.A.C	rs2166172	C	Severity	CAV-FE	C	-	743.13	Other specified osteoporosis	musculoskeletal	260	34584	3	0.00370061	26.8204	2.733	-0.078625	0.924386	0.0989929	0.427051	1	0.999995
chr14.55263686.C.T	rs10140801	T	Severity	CAV-FE	T	FBXO34-AS1	372	Disorders of conjunctiva	sense organs	199	25436	2	0	0	0.460104	-0.0851852	0.918342	0.107253	0.427051	1	0.999995
chr19.31533051.C.A	rs8105499	C	Severity	CAV	A	LINC02841	452.2	Deep vein thrombosis [DVT]	circulatory system	759	31315	3	0	0	1.33314	-0.0502713	0.950971	0.0632942	0.427051	1	0.999995
chr4.143999443.G.A	rs7683365	A	Risk factor	FCP + IP	A	GYPB	079.9	Viremia, NOS	infectious diseases	387	24560	3	0	0	1.19061	0.0683426	1.07073	0.0860481	0.427058	1	0.999995
chr3.149000300.G.T	rs76488148	T	Severity	CAV	T	GYG1	327.4	Insomnia	neurological	3288	30262	3	0.0136971	69.2275	6.49931	0.0366695	1.03735	0.0461703	0.427066	1	0.999995
chr1.109740350.G.T	rs1332018	T	Risk factor; Severity	CAV	G	GSTM3	796	Elevated prostate specific antigen [PSA]	genitourinary	627	35434	3	0	0	0.845959	-0.0533585	0.94804	0.0671847	0.427076	1	0.999995
chr3.61768231.T.A	rs672699	A	Severity	CAV	T	PTPRG	275.53	Disorders of phosphorus metabolism	endocrine/metabolic	112	37099	3	0	0	0.934694	0.113527	1.12022	0.142944	0.427076	1	0.999995
chr9.87725456.A.T	rs56952354	A;T	Possible functional consequences	FCP + IP	T	CTSL	286	Coagulation defects	hematopoietic	448	27231	2	0.0344697	19.8739	1.24803	0.203573	1.22577	0.256328	0.427085	1	0.999995
chr11.611919.C.G	rs702966	C	Severity in African-Americans	CAV	G	PHRF1	079.9	Viremia, NOS	infectious diseases	296	21819	2	0	0	0.0481731	-0.0701818	0.932224	0.0883701	0.42709	1	0.999995
chr11.88824823.A.G	rs10831496	G	Severity	CAV-FE	A	GRM5	579.8	Nonspecific abnormal findings in stool contents	digestive	193	22176	2	0	0	0.00570401	0.093044	1.09751	0.117159	0.427097	1	0.999995
chr14.76832814.C.CT	rs34279101	CT	Severity	CAV	CT	LRRC74A	696.42	Psoriatic arthropathy	dermatologic	148	23658	2	0.0397747	31.4916	1.45967	-0.132871	0.875578	0.167309	0.427099	1	0.999995
chr2.196087686.G.A	rs2176724	A	Severity	CAV	A	-	1013	NA	NA	272	38551	3	0	0	1.22971	-0.0861206	0.917484	0.108442	0.427101	1	0.999995
chr21.41509390.C.G	rs12626358	G	Possible functional consequences	FCP + IP	G	TMPRSS2	374.6	Dermatochalasis	sense organs	124	33045	3	0.155502	66.8489	6.03298	0.12435	1.13241	0.156584	0.427113	1	0.999995
chr17.45995618.A.G	rs112572874	G	Risk factor	CAV-FE	G	MAPT	272.9	Unspecified disorder of lipoid metabolism	endocrine/metabolic	461	23061	3	0	0	0.738899	0.0748206	1.07769	0.0942158	0.427114	1	0.999995
chr22.24011037.T.C	rs11090305	C	Severity	CAV	C	-	428.4	Heart failure with preserved EF [Diastolic heart failure]	circulatory system	732	31990	3	0	0	0.221138	0.0487698	1.04998	0.0614126	0.427118	1	0.999995
chr21.33252612.A.G	rs2236757	A	Severity	CAV-FE	A	IFNAR2	512	Other symptoms of respiratory system	respiratory	9615	22146	3	0.000262037	6.49779	2.13899	-0.0162378	0.983893	0.0204473	0.42712	1	0.999995
chr6.158608455.C.T	rs117665206	T	Severity	CAV	T	TMEM181	296.2	Depression	mental disorders	6124	24367	3	0	0	0.171616	-0.120494	0.886482	0.151732	0.427121	1	0.999995
chrX.15581269.T.C	rs138390800	C	May destabilize ACE2 protein structure	FCP + IP	C	ACE2	427.7	Tachycardia NOS	circulatory system	640	29649	3	0	0	0.710509	0.475721	1.60917	0.599062	0.427131	1	0.999995
chr9.133257521.T.TC	rs8176719	TC	Severity; Risk factor	CAV-FE	TC	ABO	041.8	H. pylori	infectious diseases	241	23196	2	0	0	0.0881761	-0.0835822	0.919816	0.105253	0.427132	1	0.999995
chr19.52830722.G.A	rs10411226	G	Severity	CAV	G	ZNF28	280	Iron deficiency anemias	hematopoietic	2403	24308	3	0	0	0.580108	0.0260518	1.02639	0.0328064	0.427132	1	0.999995
chr10.52771466.C.T	rs1800451	T	Potential functional effect on protein	FCP + IP	T	MBL2	567	Peritonitis and retroperitoneal infections	digestive	156	35643	3	0.189531	26.9045	2.73615	-0.180093	0.835193	0.226787	0.427133	1	0.999995
chr5.131995059.C.T	rs56162149	T	Severity	CAV-FE	C	ACSL6	054	Herpes simplex	infectious diseases	326	5824	1	NA	NA	0	0.074385	1.07722	0.0936714	0.427134	1	0.999995
chr1.206773552.T.C	rs1800896	C	Severity	FCP	C	IL10	714.1	Rheumatoid arthritis	musculoskeletal	792	36186	3	0	0	0.321151	-0.0437038	0.957237	0.0550356	0.427136	1	0.999995
chr4.68840276.G.A	rs115162070	G	Severity	CAV	A	-	580.3	Nephritis and nephropathy without mention of glomerulonephritis	genitourinary	254	31828	3	0.0738216	19.813	2.49417	0.185726	1.20409	0.233883	0.427138	1	0.999995
chr9.81442264.TCAG.T	rs1826292621	T	Severity	CAV	T	-	519	Other diseases of respiratory system, not elsewhere classified	respiratory	304	38181	3	0.000114356	0	1.95932	-0.105887	0.899526	0.133344	0.427141	1	0.999995
chr17.45995618.A.G	rs112572874	G	Risk factor	CAV-FE	G	MAPT	608	Other disorders of male genital organs	genitourinary	176	33953	3	0	0	0.513798	-0.136967	0.871999	0.17249	0.427162	1	0.999995
chr17.35880776.C.T	rs2107538	T	Risk factor; Severity	FCP	T	CCL5	735.21	Hammer toe (acquired)	musculoskeletal	383	35851	3	0	0	1.26606	-0.0652181	0.936863	0.0821332	0.427165	1	0.999995
chr1.109740350.G.T	rs1332018	T	Risk factor; Severity	CAV	G	GSTM3	452	Other venous embolism and thrombosis	circulatory system	971	31999	3	0.0112582	57.0607	4.65774	0.0413575	1.04222	0.0520841	0.427165	1	0.999995
chr1.155175305.G.A	rs7528026	A	Severity	CAV	A	TRIM46	285	Other anemias	hematopoietic	4993	29253	3	0	0	0.254379	0.0698512	1.07235	0.0879684	0.427167	1	0.999995
chr9.87724615.A.G	rs3128509	A;G	Possible functional consequences	FCP + IP	A	CTSL	977	Personal history of allergy to medicinal agents	injuries & poisonings	740	36225	3	0.00255821	14.284	2.33329	0.0466181	1.04772	0.0587095	0.427168	1	0.999995
chr4.67910402.G.A	rs4860265	G	Possible functional consequences	FCP + IP	G	TMPRSS11A	420	Carditis	circulatory system	316	36859	3	0.00455551	24.4482	2.64719	0.0660126	1.06824	0.0831345	0.427169	1	0.999995
chr2.6013310.G.A	rs73910904	A	Risk factor	CAV	A	-	577	Diseases of pancreas	digestive	440	38650	3	0	0	0.634608	-0.208818	0.811543	0.262981	0.42717	1	0.999995
chrX.15603134.G.A	rs7885856	G;A	Possible functional consequences	FCP + IP	A	ACE2	626.2	Dysmenorrhea	genitourinary	163	19805	2	0	0	0.161875	-0.218022	0.804108	0.274574	0.427173	1	0.999995
chr17.15965007.C.T	rs8081547	T	Risk factor	FCP + IP	T	ADORA2B	509.1	Respiratory failure	respiratory	205	35036	3	0	0	0.499192	-0.110886	0.895041	0.139653	0.427188	1	0.999995
chrX.12886851.C.T	rs5743781	T	Severity; Severity for males	CAV-FE	T	TLR7	300.4	Dysthymic disorder	mental disorders	612	24358	3	0	0	0.00178044	0.597832	1.81817	0.752927	0.427189	1	0.999995
chr17.45995618.A.G	rs112572874	G	Risk factor	CAV-FE	G	MAPT	735.2	Acquired toe deformities	musculoskeletal	472	36029	3	0.0535572	59.3757	4.92316	0.0817784	1.08522	0.102994	0.427191	1	0.999995
chr2.112913801.G.T	rs3811046	T	Risk factor	CAV	T	IL37	356	Hereditary and idiopathic peripheral neuropathy	neurological	154	8704	1	NA	NA	0	0.107655	1.11366	0.135585	0.427194	1	0.999995
chr14.102356233.A.G	rs11160678	G	Severity	CAV	G	CINP	585.32	End stage renal disease	genitourinary	1130	31601	3	0.00911029	53.0977	4.26418	-0.0388238	0.96192	0.0488967	0.427197	1	0.999995
chr4.71742666.T.G	rs2282679	G	Severity	CAV	G	GC	550.4	Umbilical hernia	digestive	401	36488	3	0	0	0.530296	-0.0752073	0.927551	0.0947219	0.427207	1	0.999995
chr8.16932640.T.C	rs118072448	T	Severity	CAV	C	-	512.1	Wheezing	respiratory	413	22764	3	0.00941731	0	1.57885	0.142048	1.15263	0.178909	0.427215	1	0.999995
chr2.36677870.C.A	rs6714112	C	Severity	CAV	A	-	427.5	Arrhythmia (cardiac) NOS	circulatory system	145	29358	3	0	0	0.550943	0.132531	1.14171	0.166926	0.427224	1	0.999995
chr19.31533051.C.A	rs8105499	C	Severity	CAV	A	LINC02841	608	Other disorders of male genital organs	genitourinary	172	33277	3	0.0158864	19.2468	2.47668	0.105658	1.11144	0.133079	0.427226	1	0.999995
chr6.158608455.C.T	rs117665206	T	Severity	CAV	T	TMEM181	293.1	Swelling, mass, or lump in head and neck [Space-occupying lesion, intracranial NOS]	mental disorders	422	37921	3	0.853425	3.42528	2.07094	0.46262	1.58823	0.582683	0.427226	1	0.999995
chr14.76832814.C.CT	rs34279101	CT	Severity	CAV	CT	LRRC74A	369.5	Conjunctivitis, infectious	sense organs	761	33223	3	0.0214327	58.6519	4.83698	-0.056283	0.945272	0.0708904	0.427228	1	0.999995
chr4.71762286.C.T	rs113574864	T	Severity	CAV	T	GC	695.41	Cutaneous lupus erythematosus	dermatologic	122	21057	2	0.0758421	48.937	1.95836	0.155004	1.16766	0.195238	0.427239	1	0.999995
chr4.5820150.T.C	rs3774881	T	Severity	CAV	T	CRMP1	599.3	Dysuria	genitourinary	340	5545	1	NA	NA	0	0.0707286	1.07329	0.0890877	0.427241	1	0.999995
chr5.159315942.T.G	rs3212227	T	Severity	FCP	G	IL12B	578.8	Hemorrhage of rectum and anus	digestive	1053	34183	3	0	0	0.872218	-0.0392643	0.961497	0.0494566	0.427246	1	0.999995
chr1.205208489.G.A	rs11240388	G	Severity	CAV-FE	G	DSTYK	428	Congestive heart failure; nonhypertensive	circulatory system	419	12145	1	NA	NA	0	-0.0598126	0.941941	0.0753395	0.427249	1	0.999995
chr2.112913801.G.T	rs3811046	T	Risk factor	CAV	G	IL37	747.11	Cardiac shunt/ heart septal defect	congenital anomalies	110	29249	2	0	0	0.0371763	-0.122707	0.884523	0.154561	0.42725	1	0.999995
chr4.67963885.A.G	rs17088850	G	Possible functional consequences	FCP + IP	G	TMPRSS11A	244.4	Hypothyroidism NOS	endocrine/metabolic	431	7801	1	NA	NA	0	0.0727274	1.07544	0.0916071	0.42725	1	0.999995
chr11.34482745.G.A	rs61882275	G	Severity	CAV	A	ELF5	433.31	Transient cerebral ischemia	circulatory system	649	35716	3	2.02353e-06	3.5335	2.07326	0.0489732	1.05019	0.0616867	0.427253	1	0.999995
chr6.160731787.C.T	rs4252128	T	Potential functional effect on protein	FCP + IP	T	PLG	281.9	Deficiency anemias	hematopoietic	109	29261	3	0	0	0.196129	0.360961	1.43471	0.454669	0.427255	1	0.999995
chr9.87726001.C.A	rs41307457	C;A	Possible functional consequences	FCP + IP	A	CTSL	724.8	Other symptoms referable to back	musculoskeletal	250	33054	3	0	0	0.442566	0.118831	1.12618	0.149681	0.427256	1	0.999995
chr5.77379593.G.A	rs7715119	A	Severity	CAV-FE	A	PDE8B	245	Thyroiditis	endocrine/metabolic	956	30920	3	0	0	1.49037	-0.0595328	0.942205	0.0749883	0.427257	1	0.999995
chr10.43519603.G.T	rs10793436	G	Severity	CAV	T	-	611.1	Abnormal mammogram	genitourinary	961	23566	2	0	0	0.321402	0.0387752	1.03954	0.0488421	0.42726	1	0.999995
chr7.128938247.T.G	rs10488631	TCTA haplotype	Severity in European-Americans	CAV	T	IRF5	801	Fracture of ankle and foot	injuries & poisonings	163	22708	2	0	0	0.460752	-0.0903993	0.913566	0.11387	0.427263	1	0.999995
chr4.67910532.T.C	rs9998258	T	Possible functional consequences	FCP + IP	C	TMPRSS11A	742.9	Other derangement of joint	musculoskeletal	122	35751	3	0	0	0.000791801	0.291541	1.33849	0.367235	0.427264	1	0.999995
chr19.24134099.G.A	rs10407383	A	Severity	CAV-FE	A	ZNF254	726.3	Bursitis	musculoskeletal	261	29328	3	0	0	0.235075	-0.0794569	0.923618	0.100087	0.427266	1	0.999995
chr5.131995059.C.T	rs56162149	T	Severity	CAV-FE	T	ACSL6	710.19	Unspecified osteomyelitis	musculoskeletal	121	27434	2	0	0	0.566488	-0.125901	0.881702	0.158591	0.427269	1	0.999995
chr5.124614711.G.T	rs4240376	G	Severity	CAV	T	-	977	Personal history of allergy to medicinal agents	injuries & poisonings	753	37007	3	0	0	0.821716	0.0506662	1.05197	0.0638219	0.427271	1	0.999995
chr3.61768231.T.A	rs672699	A	Severity	CAV	T	PTPRG	381.2	Eustachian tube disorders	sense organs	132	35954	3	5.46485e-06	0	1.9756	0.105974	1.11179	0.133491	0.427275	1	0.999995
chr2.191909428.G.A	rs147509469	A	Risk factor for females	CAV	A	CAVIN2-AS1	740.12	Osteoarthrosis, localized, secondary	musculoskeletal	150	31054	3	0	0	0.0472503	-0.568658	0.566285	0.716322	0.427278	1	0.999995
chr18.6461231.C.G	rs11659676	G	Severity	CAV-FE	C	RPL6P27	977	Personal history of allergy to medicinal agents	injuries & poisonings	182	8194	1	NA	NA	0	0.0846078	1.08829	0.106579	0.427281	1	0.999995
chr6.158608455.C.T	rs117665206	T	Severity	CAV	T	TMEM181	197	Chemotherapy	neoplasms	1448	35243	3	0	0	0.105181	-0.254615	0.775215	0.320741	0.427292	1	0.999995
chr4.67963489.G.A	rs6552134	G	Possible functional consequences	FCP + IP	G	TMPRSS11A	395.6	Heart valve replaced	circulatory system	327	26012	2	0.00705292	31.6517	1.46309	-0.0691889	0.93315	0.0871581	0.427293	1	0.999995
chr4.143996657.T.C	rs6840234	C	Protective	FCP + IP	T	GYPB	290	Delirium dementia and amnestic and other cognitive disorders	mental disorders	492	27219	3	0.02008	54.4702	4.39272	0.0563019	1.05792	0.0709246	0.427296	1	0.999995
chr21.41509390.C.G	rs12626358	G	Possible functional consequences	FCP + IP	G	TMPRSS2	286.81	Primary hypercoagulable state	hematopoietic	276	35402	3	0	0	0.32041	0.0848461	1.08855	0.106883	0.4273	1	0.999995
chr13.41746691.T.A	rs10507497	A	Severity	CAV-FE	A	VWA8	781	Symptoms involving nervous and musculoskeletal systems	symptoms	359	38027	3	0	0	0.467085	-0.0739545	0.928714	0.093163	0.427301	1	0.999995
chr7.117642566.G.A	rs77010898	A	Severity	CAV	A	CFTR	333	Extrapyramidal disease and abnormal movement disorders	neurological	357	26667	2	0	0	0.000170169	-0.805769	0.446744	1.01507	0.427308	1	0.999995
chr1.156125675.T.C	rs581342	C	Severity	CAV	T	LMNA	479	Other upper respiratory disease	respiratory	382	6188	1	NA	NA	0	-0.0628634	0.939072	0.0791926	0.42731	1	0.999995
chr14.72467521.C.T	rs12587980	T	Severity	CAV	T	RGS6	698	Pruritus and related conditions	dermatologic	1123	36421	3	0	0	1.58861	-0.0364158	0.964239	0.0458759	0.427318	1	0.999995
chr5.32750877.T.C	rs1173773	C	Protective	CAV	T	NPR3	770	Myalgia and myositis unspecified	symptoms	138	9268	1	NA	NA	0	0.101704	1.10706	0.128125	0.427318	1	0.999995
chr17.49863303.C.T	rs77534576	T	Severity	CAV	T	-	427.9	Palpitations	circulatory system	2379	29595	3	0	0	0.683875	-0.0769654	0.925922	0.0969599	0.42732	1	0.999995
chr2.216660263.A.C	rs2270360	A	Severity	CAV	C	IGFBP2	281.9	Deficiency anemias	hematopoietic	101	26651	3	0.163993	56.2417	4.57056	0.161097	1.1748	0.20295	0.427328	1	0.999995
chr6.160731787.C.T	rs4252128	T	Potential functional effect on protein	FCP + IP	T	PLG	429.3	Symptoms involving cardiovascular system	circulatory system	664	34115	3	0	0	0.753962	0.1541	1.16661	0.194137	0.427329	1	0.999995
chr5.32750877.T.C	rs1173773	C	Protective	CAV	T	NPR3	459.9	Circulatory disease NEC	circulatory system	142	8610	1	NA	NA	0	-0.101656	0.90334	0.128068	0.427332	1	0.999995
chr14.72467521.C.T	rs12587980	T	Severity	CAV	T	RGS6	781.2	Abnormal posture	symptoms	179	37979	3	0	0	0.696426	-0.0900778	0.91386	0.113483	0.427338	1	0.999995
chr15.60810211.C.T	rs341419	T	Severity	CAV-FE	T	RORA	428.3	Heart failure with reduced EF [Systolic or combined heart failure]	circulatory system	1237	33295	3	0	0	0.565557	0.0403883	1.04121	0.0508829	0.427342	1	0.999995
chr2.181488719.A.C	rs2034831	C	Severity	CAV	C	ITGA4	443.7	Peripheral angiopathy in diseases classified elsewhere	circulatory system	930	33088	3	0	0	0.240723	0.0908258	1.09508	0.114427	0.427343	1	0.999995
chr9.78543197.A.G	rs7027911	A	Severity	CAV	A	-	280.2	Iron deficiency anemia secondary to blood loss (chronic)	hematopoietic	196	11177	1	NA	NA	0	0.082056	1.08552	0.10338	0.427351	1	0.999995
chr9.133251249.A.G	rs7849280	G	Protective	CAV	G	ABO	401.22	Hypertensive chronic kidney disease	circulatory system	160	21960	3	0	0	0.965803	-0.134217	0.874401	0.169096	0.427354	1	0.999995
chr1.155133406.T.G	rs4971066	G	Risk factor	CAV	G	EFNA1	765	Cervical radiculitis	symptoms	1073	31672	3	0	0	0.52904	-0.052259	0.949083	0.0658403	0.427356	1	0.999995
chr10.52340585.A.T	rs1441121	T	Severity	CAV	A	-	227.1	Benign neoplasm of adrenal gland	neoplasms	102	36867	3	0	0	0.737662	-0.133088	0.875388	0.167677	0.427358	1	0.999995
chr10.43519603.G.T	rs10793436	G	Severity	CAV	G	-	292	Neurological disorders	mental disorders	415	8010	1	NA	NA	0	-0.0597525	0.941998	0.0752824	0.427363	1	0.999995
chr9.133257521.T.TC	rs8176719	TC	Severity; Risk factor	CAV-FE	TC	ABO	335	Multiple sclerosis	neurological	330	34982	3	0	0	1.36343	0.0655305	1.06773	0.082563	0.427368	1	0.999995
chr14.72467521.C.T	rs12587980	T	Severity	CAV	T	RGS6	246.7	Abnormal results of function study of thyroid	endocrine/metabolic	128	31065	3	0	0	0.53931	0.103733	1.1093	0.130695	0.427368	1	0.999995
chr1.155197995.A.G	rs41264915	A	Severity	CAV-FE	G	THBS3	340.1	Migrain with aura	neurological	351	33494	3	0	0	0.820232	-0.089436	0.914447	0.112682	0.42737	1	0.999995
chr16.89196249.G.A	rs117169628	A	Severity	CAV	A	SLC22A31	454	Varicose veins	circulatory system	1535	31921	3	0	0	1.12641	-0.0549734	0.94651	0.0692623	0.427371	1	0.999995
chr15.60810211.C.T	rs341419	T	Severity	CAV-FE	T	RORA	714	Rheumatoid arthritis and other inflammatory polyarthropathies	musculoskeletal	927	35323	3	1.9371e-06	1.88611	2.03845	0.0458422	1.04691	0.0577582	0.427374	1	0.999995
chr3.101705614.T.C	rs11919389	C	Risk factor	CAV	C	PDCL3P4	272.1	Hyperlipidemia	endocrine/metabolic	13289	22992	3	0.000614385	35.1631	3.08466	-0.0151744	0.98494	0.0191189	0.427379	1	0.999995
chr16.3500977.C.G	rs2301762	G	Severity	CAV	G	CLUAP1	302.1	Decreased libido	mental disorders	140	24189	3	0.0960168	0	1.51478	0.240075	1.27134	0.302483	0.427381	1	0.999995
chr1.154454494.A.C	rs2228145	A	Risk factor	CAV	C	IL6R	411.1	Unstable angina (intermediate coronary syndrome)	circulatory system	174	33066	3	0	0	0.0246593	-0.0984978	0.906198	0.124103	0.427383	1	0.999995
chr1.206773552.T.C	rs1800896	C	Severity	FCP	C	IL10	601.1	Prostatitis	genitourinary	160	35425	3	0	0	0.731329	-0.0948425	0.909516	0.119502	0.4274	1	0.999995
chr2.136948486.A.G	rs7605851	G	Severity	CAV-FE	G	THSD7B	426.24	Atrioventricular block, complete	circulatory system	163	29540	3	3.34421e-06	18.4661	2.45297	-0.154551	0.8568	0.194737	0.427404	1	0.999995
chr14.55263686.C.T	rs10140801	T	Severity	CAV-FE	T	FBXO34-AS1	465	Acute upper respiratory infections of multiple or unspecified sites	respiratory	2835	21665	2	0.000259626	10.584	1.11837	-0.0240954	0.976193	0.0303607	0.427406	1	0.999995
chr21.41508701.T.G	rs4283504	T	Possible functional consequences	FCP + IP	T	TMPRSS2	332	Parkinson's disease	neurological	255	34123	3	0.0501249	17.6391	2.42834	0.119265	1.12667	0.150277	0.427409	1	0.999995
chr3.126118894.C.T	rs1868132	T	Severity	CAV	T	ALDH1L1	563	NA	NA	3210	24496	2	0.00125445	13.6642	1.15827	0.0361388	1.0368	0.0455363	0.427413	1	0.999995
chr11.26675470.T.G	rs10835056	G	Severity	CAV	T	SLC5A12	531	Peptic ulcer (excl. esophageal)	digestive	501	38092	3	0	0	0.593088	0.0524313	1.05383	0.0660657	0.427414	1	0.999995
chr19.31533051.C.A	rs8105499	C	Severity	CAV	A	LINC02841	317.1	Alcoholism	mental disorders	721	31383	3	0	0	0.00748277	0.0521663	1.05355	0.065732	0.427416	1	0.999995
chr2.191909428.G.A	rs147509469	A	Risk factor for females	CAV	A	CAVIN2-AS1	474.2	Chronic tonsillitis and adenoiditis	respiratory	108	26635	3	0	0	0.821454	0.411817	1.50956	0.51891	0.427417	1	0.999995
chr12.47902438.G.T	rs11574024	T	Severity	CAV	T	VDR	592	Cystitis and urethritis	genitourinary	761	31875	3	0.355876	80.9245	10.4846	0.101302	1.10661	0.127646	0.42742	1	0.999995
chr22.49281538.G.A	rs62220604	G	Severity	CAV	A	-	367.1	Myopia	sense organs	368	33235	3	0.0789118	64.5522	5.6421	-0.0830567	0.920299	0.104659	0.42743	1	0.999995
chr21.41473456.A.G	rs17854725	G	Severity	CAV	G	TMPRSS2	279	Disorders involving the immune mechanism	endocrine/metabolic	154	23407	2	0	0	0.435935	-0.0942324	0.910071	0.118742	0.427433	1	0.999995
chr17.34252769.A.G	rs1024611	G	Risk factor	CAV	G	CCL2	281.9	Deficiency anemias	hematopoietic	109	29246	3	0	0	0.235217	0.1208	1.1284	0.152222	0.427444	1	0.999995
chr7.117642566.G.A	rs77010898	A	Severity	CAV	A	CFTR	216.1	Screening for malignant neoplasms of the skin	neoplasms	480	25954	2	0	0	0.000624047	-0.804781	0.447186	1.01414	0.42745	1	0.999995
chr5.1211624.A.G	rs76067074	G	Severity	CAV-FE	G	SLC6A19	372	Disorders of conjunctiva	sense organs	263	32975	3	0.00440212	0	1.35389	0.172214	1.18793	0.217015	0.427454	1	0.999995
chr12.57108399.C.T	rs324011	T	Risk factor; Severity	CAV	T	STAT6	507	Pleurisy; pleural effusion	respiratory	290	36512	3	0	0	0.392408	-0.0767594	0.926113	0.0967288	0.427456	1	0.999995
chrX.15599938.A.G	rs2106809	G	Severity	CAV	G	ACE2	411.1	Unstable angina (intermediate coronary syndrome)	circulatory system	175	33178	3	0	0	0.642366	0.120113	1.12762	0.151361	0.427456	1	0.999995
chr2.195994321.C.T	rs191631470	T	Severity	CAV	T	DNAH7	433.21	Cerebral artery occlusion, with cerebral infarction	circulatory system	1110	35823	3	0	0	0.520717	-0.334025	0.716036	0.420925	0.427458	1	0.999995
chr1.244873270.T.C	rs12130553	C	Severity	CAV	C	-	366.2	Senile cataract	sense organs	365	9983	1	NA	NA	0	0.0617693	1.06372	0.0778399	0.427462	1	0.999995
chr6.32623820.T.C	rs9271609	T	Severity	CAV	C	HLA-DQA1	575	Other biliary tract disease	digestive	358	37310	3	0.0228239	49.3383	3.94775	0.0663473	1.0686	0.0836094	0.427464	1	0.999995
chr10.104263031.C.A	rs4925	A	Protective for neurological complications of long COVID	CAV	A	GSTO1	537	Other disorders of stomach and duodenum	digestive	265	36038	3	0	0	1.08689	-0.0912283	0.912809	0.114966	0.427471	1	0.999995
chr10.28606315.C.T	rs12773860	T	Severity	CAV	T	WAC	736	Other acquired deformities of limbs	musculoskeletal	124	35612	3	0.368024	39.3214	3.29605	0.209901	1.23356	0.264519	0.427474	1	0.999995
chr4.67963489.G.A	rs6552134	G	Possible functional consequences	FCP + IP	G	TMPRSS11A	365.1	Open-angle glaucoma	sense organs	186	25850	2	0.0111745	24.3126	1.32122	-0.0920209	0.912086	0.115966	0.427476	1	0.999995
chr14.102356233.A.G	rs11160678	G	Severity	CAV	G	CINP	427.6	Premature beats	circulatory system	382	29157	3	0	0	0.0392071	-0.0634065	0.938562	0.0799058	0.427477	1	0.999995
chr7.22728630.G.T	rs2066992	T	Protective	CAV-FE	T	IL6	394.7	Disease of tricuspid valve	circulatory system	150	34802	3	0	0	0.185448	-0.166374	0.846729	0.209673	0.427489	1	0.999995
chr17.16948873.A.G	rs34557412	G	Severity	CAV	G	TNFRSF13B	735.21	Hammer toe (acquired)	musculoskeletal	386	36017	3	0	0	0.00252701	0.818968	2.26816	1.03212	0.427499	1	0.999995
chr2.216660263.A.C	rs2270360	A	Severity	CAV	C	IGFBP2	381.1	Otitis media	sense organs	235	33082	3	0.0915099	59.6779	4.96006	0.0924421	1.09685	0.116503	0.427501	1	0.999995
chr4.25613313.G.A	-	HLA-A*02:02	Protective	IP	A	HLA-A	362.23	Cystoid macular degeneration of retina	sense organs	112	33648	3	0.593115	83.3432	12.0071	0.146529	1.15781	0.184668	0.427501	1	0.999995
chr6.12216733.A.G	rs10755709	A	Severity	CAV	G	-	456	Chronic venous insufficiency [CVI]	circulatory system	1154	30598	3	0	0	0.221118	0.0365638	1.03724	0.0460808	0.427504	1	0.999995
chr4.143999443.G.A	rs7683365	A	Risk factor	FCP + IP	A	GYPB	345.12	Partial epilepsy	neurological	136	30880	3	0	0	1.75478	0.114907	1.12177	0.144816	0.427506	1	0.999995
chr9.4329170.T.C	rs3895472	C	Severity	CAV	T	GLIS3	707.1	Decubitus ulcer	dermatologic	232	36812	3	0.0246322	17.5541	2.42583	-0.114665	0.891665	0.144513	0.427511	1	0.999995
chr2.36677870.C.A	rs6714112	C	Severity	CAV	A	-	250.3	Insulin pump user	endocrine/metabolic	2086	26711	3	0	0	0.0109719	-0.0391635	0.961593	0.0493581	0.427512	1	0.999995
chr14.55263686.C.T	rs10140801	T	Severity	CAV-FE	T	FBXO34-AS1	411.1	Unstable angina (intermediate coronary syndrome)	circulatory system	136	24923	2	0	0	0.0675297	-0.101619	0.903373	0.128072	0.427513	1	0.999995
chrX.15564142.G.A	rs147311723	A	Severity	CAV	A	ACE2	555.2	Ulcerative colitis	digestive	433	28401	3	0	0	0.00158466	0.571168	1.77033	0.719852	0.427515	1	0.999995
chr2.45584979.T.C	-	HLA-A*02:02	Protective	IP	C	HLA-A	442.11	Abdominal aortic aneurysm	circulatory system	365	25220	2	0.0899198	79.9822	4.99556	0.0715186	1.07414	0.0901364	0.427517	1	0.999995
chr14.55263686.C.T	rs10140801	T	Severity	CAV-FE	C	FBXO34-AS1	367.1	Myopia	sense organs	100	8054	1	NA	NA	0	-0.165313	0.847628	0.208359	0.42754	1	0.999995
chr11.114726432.A.T	rs1712779	T	Severity	CAV-FE	T	-	367	Disorders of refraction and accommodation; blindness and low vision	sense organs	1513	34664	3	0.0307294	80.9999	10.5263	-0.0340405	0.966532	0.0429045	0.427544	1	0.999995
chr17.63488670.G.A	rs4343	G	Severity; Risk factor	CAV	G	ACE	443.9	Peripheral vascular disease, unspecified	circulatory system	1689	21489	2	0.0153178	78.6741	4.68913	-0.0325139	0.968009	0.0409804	0.427544	1	0.999995
chr17.31410594.G.A	rs178840	G	Severity	CAV	G	RAB11FIP4	250.4	Abnormal glucose	endocrine/metabolic	1593	14440	2	9.63351e-05	2.61144	1.02681	0.0319794	1.0325	0.0403073	0.427551	1	0.999995
chrX.15564175.T.C	rs41303171	C	Severity; Risk factor	CAV	C	ACE2	1009	NA	NA	125	38621	3	0	0	0.206957	0.571028	1.77009	0.719733	0.427551	1	0.999995
chr6.31572536.A.G	rs909253	G	Risk factor	CAV	G	TNF	196	Radiotherapy	neoplasms	114	12155	1	NA	NA	0	-0.130494	0.877661	0.164477	0.427552	1	0.999995
chr15.60810211.C.T	rs341419	T	Severity	CAV-FE	T	RORA	723	Other disorders of cervical region	musculoskeletal	178	32527	3	0	0	0.529407	0.102248	1.10766	0.128877	0.427555	1	0.999995
chr2.196087686.G.A	rs2176724	A	Severity	CAV	A	-	742.9	Other derangement of joint	musculoskeletal	122	35694	3	0.0100965	24.4482	2.64719	0.131404	1.14043	0.165626	0.427559	1	0.999995
chr5.123497022.T.C	rs62377777	T	Severity	CAV	C	-	317.1	Alcoholism	mental disorders	726	31889	3	0	0	0.54528	0.0508297	1.05214	0.0640683	0.427564	1	0.999995
chr1.87162490.C.T	rs10873821	C	Severity	CAV	C	LINC01140	008.5	Bacterial enteritis	infectious diseases	120	9111	1	NA	NA	0	0.105265	1.111	0.132683	0.42757	1	0.999995
chr11.784340.C.G	rs7104929	G	Severity	CAV-FE	G	-	369.5	Conjunctivitis, infectious	sense organs	761	33322	3	7.87414e-06	0	1.56565	-0.047424	0.953683	0.0597776	0.427579	1	0.999995
chr4.67910532.T.C	rs9998258	T	Possible functional consequences	FCP + IP	C	TMPRSS11A	722.1	Displacement of intervertebral disc	musculoskeletal	807	33338	3	0	0	0.267501	0.0961792	1.10096	0.121235	0.427585	1	0.999995
chr10.51197961.C.A	rs7897633	A	Severity in European-Americans	CAV	C	PRKG1	805	Fracture of vertebral column without mention of spinal cord injury	injuries & poisonings	116	26681	2	0	0	0.852634	0.108272	1.11435	0.136479	0.427587	1	0.999995
chrX.12889539.C.G	rs3853839	G	Severity; Risk factor	CAV-FE	G	TLR7	375.1	Dry eyes	sense organs	1579	31579	3	0	0	0.536295	0.0376486	1.03837	0.0474566	0.427588	1	0.999995
chrX.15561454.T.C	rs142017934	C	Severity	CAV	C	ACE2	596	Other disorders of bladder	genitourinary	606	37854	3	0	0	0.114038	-0.460853	0.630745	0.580914	0.427589	1	0.999995
chr12.47902438.G.T	rs11574024	T	Severity	CAV	T	VDR	253.1	Pituitary hyperfunction	endocrine/metabolic	122	35017	3	0	0	0.233602	0.242355	1.27425	0.305493	0.427589	1	0.999995
chr21.41660268.A.T	rs2252109	A	Severity	CAV	T	-	250.24	Type 2 diabetes with neurological manifestations	endocrine/metabolic	156	9624	1	NA	NA	0	0.0923984	1.0968	0.116471	0.427592	1	0.999995
chr4.71762286.C.T	rs113574864	T	Severity	CAV	T	GC	158	Neoplasm of unspecified nature of digestive system	neoplasms	141	36557	3	0	0	1.23869	-0.188606	0.828113	0.237744	0.427594	1	0.999995
chr1.90742957.A.C	rs2166172	C	Severity	CAV-FE	C	-	613	Other nonmalignant breast conditions	genitourinary	678	37161	3	0.0184598	53.8669	4.33528	-0.0499992	0.95123	0.063026	0.427597	1	0.999995
chr1.244873270.T.C	rs12130553	C	Severity	CAV	T	-	155	Cancer of liver and intrahepatic bile duct	neoplasms	229	20118	2	0	0	0.00107176	0.0855435	1.08931	0.107832	0.427603	1	0.999995
chr1.3081749.G.A	rs12745140	A	Severity	CAV	A	PRDM16	182	Malignant neoplasm of uterus	neoplasms	171	34962	3	0.00656254	0	1.03731	-0.230482	0.794151	0.290536	0.427604	1	0.999995
chrX.15586459.TAAATC.T	rs755766792	T	Severity	CAV	T	ACE2	362	Other retinal disorders	sense organs	1460	33690	3	0	0	0.0034339	0.491422	1.63464	0.619471	0.427607	1	0.999995
chr21.41660268.A.T	rs2252109	A	Severity	CAV	T	-	429	Ill-defined descriptions and complications of heart disease	circulatory system	205	11037	1	NA	NA	0	-0.080381	0.922765	0.101327	0.427615	1	0.999995
chr9.78543197.A.G	rs7027911	A	Severity	CAV	A	-	593	Hematuria	genitourinary	290	11665	1	NA	NA	0	-0.0685341	0.933762	0.0863935	0.427616	1	0.999995
chr15.60845514.G.A	rs17303202	A	Risk factor; Severity	CAV-FE	A	RORA	285.21	Anemia in chronic kidney disease	hematopoietic	513	29242	3	0.0632889	77.6093	8.93226	-0.0588895	0.942811	0.0742366	0.427622	1	0.999995
chr9.133251249.A.G	rs7849280	G	Protective	CAV	G	ABO	740.1	Osteoarthritis; localized	musculoskeletal	3754	31074	3	0	0	1.58491	-0.0299278	0.970516	0.0377274	0.427623	1	0.999995
chr5.123497022.T.C	rs62377777	T	Severity	CAV	C	-	580.1	Glomerulonephritis	genitourinary	180	31930	3	0.00241325	4.30779	2.09003	0.0983831	1.10339	0.124023	0.427625	1	0.999995
chr3.148742201.A.C	rs5186	C	Severity	CAV	C	AGTR1	567	Peritonitis and retroperitoneal infections	digestive	157	35825	3	0.0537186	42.3836	3.47123	0.11252	1.11909	0.141845	0.427627	1	0.999995
chr8.124324323.T.C	rs72711165	C	Severity	CAV-FE	C	TMEM65	703	Diseases of nail, NOS	dermatologic	245	34592	3	0	0	1.52313	-0.30438	0.737581	0.38371	0.42763	1	0.999995
chr17.42362183.A.G	rs744166	G	Risk factor; Severity	CAV	A	STAT3	070	Viral hepatitis	infectious diseases	1119	6156	1	NA	NA	0	-0.0421177	0.958757	0.0530955	0.427635	1	0.999995
chr21.33287378.C.T	rs8178521	T	Severity	CAV-FE	T	IL10RB	446	Polyarteritis nodosa and allied conditions	circulatory system	204	32704	3	0	0	0.420097	-0.112254	0.893817	0.141514	0.427639	1	0.999995
chr12.52726315.TC.T	rs5798227	T	Risk factor	CAV	TC	-	090	Sexually transmitted infections (not HIV or hepatitis)	infectious diseases	904	37775	3	0	0	0.301826	-0.0686901	0.933616	0.0865952	0.427642	1	0.999995
chr12.47844974.A.G	rs731236	AG and AA genotype	Severity	CAV	G	VDR	279.1	Immunity deficiency	endocrine/metabolic	231	36354	3	0.0235669	43.2012	3.5212	0.0777727	1.08088	0.0980474	0.427652	1	0.999995
chr5.132485305.G.A	rs17622656	A	Risk factor	FCP + IP	A	IRF1	771.1	Swelling of limb	symptoms	1158	34679	3	0.0219259	65.3573	5.77322	0.044402	1.0454	0.0559775	0.427655	1	0.999995
chr6.30887474.G.A	rs4618569	AG genotype	Severity	CAV	A	DDR1	619.1	Noninflammatory disorders of ovary, fallopian tube, and broad ligament	genitourinary	110	34562	3	0	0	1.23036	-0.126947	0.88078	0.160045	0.427664	1	0.999995
chr9.87726001.C.A	rs41307457	C;A	Possible functional consequences	FCP + IP	A	CTSL	276.1	Electrolyte imbalance	endocrine/metabolic	2396	33970	3	0	0	0.0172551	-0.0431186	0.957798	0.054361	0.427667	1	0.999995
chr14.72467521.C.T	rs12587980	T	Severity	CAV	T	RGS6	704.1	Alopecia	dermatologic	904	34422	3	0	0	1.796	-0.0402521	0.960547	0.0507472	0.427667	1	0.999995
chr5.180810828.C.T	rs113791144	T	Severity	CAV	T	-	193	Thyroid cancer	neoplasms	440	38278	3	0	0	0.389375	0.0966064	1.10143	0.121797	0.427678	1	0.999995
chr13.102695866.A.G	rs599976	G	Severity	CAV-FE	G	METTL21C	705.3	Hidradenitis	dermatologic	154	21121	2	0	0	0.17205	-0.13978	0.869549	0.176231	0.427681	1	0.999995
chr10.22439346.T.C	-	HLA-A*02:02	Protective	IP	C	HLA-A	701.4	Keloid scar	dermatologic	186	35593	3	0.164952	0	1.72557	0.261577	1.29898	0.329791	0.427685	1	0.999995
chr12.47844974.A.G	rs731236	AG and AA genotype	Severity	CAV	G	VDR	292	Neurological disorders	mental disorders	1738	35109	3	0	0	0.129415	-0.0308768	0.969595	0.0389292	0.427689	1	0.999995
chr15.90879313.T.C	rs8039305	C	Risk factor	CAV-FE	C	FURIN	292.1	Aphasia/speech disturbance	mental disorders	107	25689	2	0	0	0.900193	0.11269	1.11928	0.142079	0.427691	1	0.999995
chr11.14893332.A.G	rs10741657	G	Severity	CAV	A	CYP2R1	550.1	Inguinal hernia	digestive	701	36482	3	0	0	0.660543	0.0473388	1.04848	0.0596848	0.427692	1	0.999995
chr21.33252612.A.G	rs2236757	A	Severity	CAV-FE	A	IFNAR2	427.2	Atrial fibrillation and flutter	circulatory system	1636	28404	3	0.0108356	60.8688	5.11101	-0.0342149	0.966364	0.0431382	0.427693	1	0.999995
chr5.131995059.C.T	rs56162149	T	Severity	CAV-FE	T	ACSL6	262	Mineral deficiency NEC	endocrine/metabolic	380	19065	2	0.119732	82.843	5.82853	0.0714669	1.07408	0.0901064	0.427697	1	0.999995
chr6.158608455.C.T	rs117665206	T	Severity	CAV	T	TMEM181	241.2	Nontoxic multinodular goiter	endocrine/metabolic	823	31249	3	0	0	0.375586	-0.40583	0.666424	0.511678	0.427699	1	0.999995
chr4.143999443.G.A	rs7683365	A	Risk factor	FCP + IP	A	GYPB	415.11	Pulmonary embolism and infarction, acute	circulatory system	515	33359	3	0	0	1.88078	0.0615755	1.06351	0.077637	0.427708	1	0.999995
chr2.195499753.A.C	rs73060484	C	Severity	CAV	C	-	427.11	Paroxysmal supraventricular tachycardia	circulatory system	366	29392	3	0	0	1.25127	-0.107295	0.898261	0.135282	0.427709	1	0.999995
chr6.52236941.T.C	rs763780	C	Protective	FCP	C	IL17F	772.2	Spasm of muscle	symptoms	608	36515	3	0	0	1.00945	0.0924252	1.09683	0.116536	0.427716	1	0.999995
chr9.4329170.T.C	rs3895472	C	Severity	CAV	T	GLIS3	782.3	Edema	symptoms	2142	33777	3	0	0	0.88656	0.0384341	1.03918	0.048461	0.427722	1	0.999995
chr17.31410594.G.A	rs178840	G	Severity	CAV	A	RAB11FIP4	276.12	Hyposmolality and/or hyponatremia	endocrine/metabolic	138	10662	1	NA	NA	0	-0.109726	0.89608	0.138352	0.427724	1	0.999995
chr21.41464802.A.G	rs462574	A	Possible functional consequences	FCP + IP	A	TMPRSS2	364.4	Corneal degenerations	sense organs	260	33852	3	0	0	0.0980779	0.105162	1.11089	0.132598	0.427726	1	0.999995
chr4.67964168.T.A	rs720009	A	Possible functional consequences	FCP + IP	A	TMPRSS11A	198.6	Secondary malignancy of bone	neoplasms	151	34969	3	0	0	0.869178	-0.180174	0.835125	0.227181	0.427726	1	0.999995
chr22.43928847.C.G	rs738409	G	Protective*Conflicting; Severity*Conflicting	CAV	G	PNPLA3	433.8	Late effects of cerebrovascular disease	circulatory system	195	35366	3	0	0	0.720895	0.0970941	1.10196	0.12243	0.427745	1	0.999995
chr1.155066988.C.T	rs114301457	T	Severity	CAV	T	EFNA4	726.1	Enthesopathy	musculoskeletal	1358	29401	3	0	0	0.0321433	0.371478	1.44988	0.468415	0.427747	1	0.999995
chr1.161517662.T.C	rs72717040	C	Risk factor	FCP + IP	C	FCGR2A	317	Alcohol-related disorders	mental disorders	292	7087	1	NA	NA	0	-0.314894	0.729866	0.397068	0.427751	1	0.999995
chr9.132278286.T.C	rs11243705	C	Severity	CAV	C	SETX	809	Fracture of unspecified bones	injuries & poisonings	455	34599	3	0	0	0.558205	-0.0797486	0.923348	0.10056	0.427751	1	0.999995
chr14.35401887.C.T	rs696	CC genotype	Severity	CAV	T	NFKBIA	334	Degenerative disease of the spinal cord	neurological	132	26591	2	0	0	0.66563	-0.102233	0.902819	0.128914	0.427758	1	0.999995
chr4.106022043.T.C	rs11729561	T	Severity	CAV	C	-	994	Sepsis and SIRS	injuries & poisonings	275	37457	3	0.315856	68.6124	6.37194	0.138812	1.14891	0.17504	0.42776	1	0.999995
chr10.43519603.G.T	rs10793436	G	Severity	CAV	T	-	600	Hyperplasia of prostate	genitourinary	1459	24759	2	0.00131022	24.0005	1.3158	-0.035937	0.964701	0.0453161	0.427761	1	0.999995
chr1.155197995.A.G	rs41264915	A	Severity	CAV-FE	G	THBS3	726.1	Enthesopathy	musculoskeletal	1354	29342	3	0.0158536	61.14	5.14668	-0.0453072	0.955704	0.057132	0.427762	1	0.999995
chr22.24011037.T.C	rs11090305	C	Severity	CAV	C	-	715.1	Sacroiliitis NEC	musculoskeletal	316	33957	3	0.0141201	36.7491	3.16201	-0.077409	0.925511	0.0976127	0.427765	1	0.999995
chr21.33287378.C.T	rs8178521	T	Severity	CAV-FE	T	IL10RB	337	Disorders of the autonomic nervous system	neurological	128	34399	3	0	0	1.05169	-0.143614	0.866222	0.181099	0.427768	1	0.999995
chr15.90879313.T.C	rs8039305	C	Risk factor	CAV-FE	C	FURIN	694	Dyschromia and Vitiligo	dermatologic	658	23589	2	0	0	0.283636	0.0459502	1.04702	0.0579436	0.427769	1	0.999995
chr17.45422978.G.C	rs1230082	G	Severity	CAV	C	ARHGAP27	592	Cystitis and urethritis	genitourinary	139	7399	1	NA	NA	0	0.0978934	1.10285	0.123447	0.427777	1	0.999995
chr3.126118894.C.T	rs1868132	T	Severity	CAV	T	ALDH1L1	395.6	Heart valve replaced	circulatory system	329	26314	2	0	0	0.765031	-0.110174	0.895678	0.138933	0.427779	1	0.999995
chr21.41660268.A.T	rs2252109	A	Severity	CAV	T	-	272.11	Hypercholesterolemia	endocrine/metabolic	1526	7735	1	NA	NA	0	0.034125	1.03471	0.0430335	0.427786	1	0.999995
chr13.23084699.A.G	rs1984162	G	Severity	CAV	G	-	425.1	Primary/intrinsic cardiomyopathies	circulatory system	797	37641	3	0.00240274	14.7356	2.34565	-0.0491673	0.952022	0.0620074	0.427821	1	0.999995
chr13.22495675.AG.A	rs10714879	A	Severity	CAV	A	-	269	Proteinuria	endocrine/metabolic	483	8510	1	NA	NA	0	0.0694359	1.0719	0.0875695	0.427822	1	0.999995
chr3.101705614.T.C	rs11919389	C	Risk factor	CAV	C	PDCL3P4	426	Cardiac conduction disorders	circulatory system	2049	29550	3	0.0107049	70.6669	6.81823	0.0289395	1.02936	0.0364981	0.427833	1	0.999995
chr9.21206606.C.G	rs28368148	G	Severity	CAV-FE	G	IFNA10	227.3	Benign neoplasm of pituitary gland and craniopharyngeal duct (pouch)	neoplasms	270	38250	3	0	0	0.0608184	0.406876	1.50212	0.513148	0.427835	1	0.999995
chr13.41746691.T.A	rs10507497	A	Severity	CAV-FE	A	VWA8	596.5	Functional disorders of bladder	genitourinary	497	37706	3	0	0	1.02888	0.0611204	1.06303	0.0770863	0.427846	1	0.999995
chr6.52236941.T.C	rs763780	C	Protective	FCP	C	IL17F	334	Degenerative disease of the spinal cord	neurological	218	35082	3	0	0	1.10442	-0.172769	0.841332	0.217906	0.427861	1	0.999995
chr3.101705614.T.C	rs11919389	C	Risk factor	CAV	C	PDCL3P4	871	Open wounds of extremities	injuries & poisonings	226	37480	3	0	0	0.186612	-0.084342	0.919117	0.106377	0.427861	1	0.999995
chr8.73355963.T.C	rs2010843	C	Severity	CAV	C	RDH10-AS1	263	Other nutritional deficiency	endocrine/metabolic	129	15918	2	0.154551	71.4756	3.50577	-0.125391	0.882152	0.158154	0.427871	1	0.999995
chr9.133449836.G.A	rs139951127	A	Severity	CAV-FE	A	ADAMTS13	426.7	Abnormal electrocardiogram [ECG] [EKG]	circulatory system	607	22579	2	0	0	0.00150499	0.812122	2.25268	1.02435	0.427883	1	0.999995
chr14.102356233.A.G	rs11160678	G	Severity	CAV	G	CINP	705	Disorders of sweat glands	dermatologic	251	32626	3	0	0	0.201225	-0.080213	0.92292	0.101176	0.427888	1	0.999995
chr3.38894643.C.T	rs33985936	T	Severity	CAV	T	SCN11A	284.1	Pancytopenia	hematopoietic	283	29307	3	0	0	0.326389	0.0846268	1.08831	0.106744	0.427892	1	0.999995
chr15.33615902.C.T	rs12593288	C	Severity	CAV	T	RYR3	560.2	Impaction of intestine	digestive	211	28079	3	0	0	0.523886	0.109221	1.11541	0.137766	0.427892	1	0.999995
chr9.4329170.T.C	rs3895472	C	Severity	CAV	T	GLIS3	695.8	Other specified erythematous conditions	dermatologic	320	31527	3	0	0	0.0332172	0.0919713	1.09633	0.116009	0.427896	1	0.999995
chr17.49863303.C.T	rs77534576	T	Severity	CAV	T	-	426.2	Atrioventricular [AV] block	circulatory system	278	29595	3	0.960091	67.7664	6.2047	0.220426	1.24661	0.278037	0.427897	1	0.999995
chrX.15561454.T.C	rs142017934	C	Severity	CAV	C	ACE2	536.8	Dyspepsia and other specified disorders of function of stomach	digestive	110	23153	2	0	0	0.000403343	0.815666	2.26068	1.02886	0.427903	1	0.999995
chr11.14893332.A.G	rs10741657	G	Severity	CAV	A	CYP2R1	613.5	Mastodynia	genitourinary	454	37383	3	1.92043e-07	9.2909	2.20485	-0.0598162	0.941938	0.075451	0.427905	1	0.999995
chr1.31151182.G.C	rs12083278	C	Severity	CAV	G	-	690	Erythematosquamous dermatosis	dermatologic	569	29984	3	0	0	1.05702	0.0521813	1.05357	0.0658209	0.427908	1	0.999995
chr1.31151182.G.C	rs12083278	C	Severity	CAV	G	-	690.1	Seborrheic dermatitis	dermatologic	569	29984	3	0	0	1.05702	0.0521813	1.05357	0.0658209	0.427908	1	0.999995
chr17.34252769.A.G	rs1024611	G	Risk factor	CAV	G	CCL2	761	Cervicalgia	symptoms	2227	34974	3	0	0	0.591084	-0.0281372	0.972255	0.0354924	0.427913	1	0.999995
chr17.27263807.T.C	rs60811869	C	Severity	CAV	C	-	564.9	Personal history of diseases of digestive system	digestive	292	28307	3	0.133453	30.5803	2.88103	0.182025	1.19964	0.229609	0.427917	1	0.999995
chr14.35401887.C.T	rs696	CC genotype	Severity	CAV	T	NFKBIA	571.5	Other chronic nonalcoholic liver disease	digestive	2076	24686	2	0.0032395	54.319	2.18909	0.0270169	1.02739	0.0340796	0.427919	1	0.999995
chr14.35401887.C.T	rs696	CC genotype	Severity	CAV	T	NFKBIA	296.22	Major depressive disorder	mental disorders	4572	18429	2	0.0012759	48.8213	1.95394	0.0199103	1.02011	0.0251154	0.42792	1	0.999995
chr5.132485305.G.A	rs17622656	A	Risk factor	FCP + IP	A	IRF1	789	Nausea and vomiting	symptoms	1469	35188	3	0.0076184	47.8769	3.83707	-0.0388245	0.961919	0.0489743	0.427922	1	0.999995
chr22.49281538.G.A	rs62220604	G	Severity	CAV	A	-	578	Gastrointestinal hemorrhage	digestive	1675	32803	3	3.94384e-08	0	1.84395	0.0385425	1.03929	0.0486186	0.427922	1	0.999995
chr1.244873270.T.C	rs12130553	C	Severity	CAV	C	-	783	Fever of unknown origin	symptoms	145	10498	1	NA	NA	0	0.0961511	1.10093	0.121288	0.427922	1	0.999995
chr6.6924962.A.C	rs6933436	C	Severity	CAV	C	-	292	Neurological disorders	mental disorders	1689	33981	3	0	0	0.0472469	-0.0316998	0.968797	0.0399879	0.427933	1	0.999995
chr17.31410594.G.A	rs178840	G	Severity	CAV	G	RAB11FIP4	296.2	Depression	mental disorders	4236	13416	2	0	0	0.709215	-0.0214931	0.978736	0.0271126	0.427933	1	0.999995
chr7.128938247.T.G	rs10488631	TCTA haplotype	Severity in European-Americans	CAV	T	IRF5	395.1	Nonrheumatic mitral valve disorders	circulatory system	419	22930	2	0	0	0.312411	0.0566329	1.05827	0.0714404	0.427936	1	0.999995
chr11.611919.C.G	rs702966	C	Severity in African-Americans	CAV	G	PHRF1	741	Symptoms and disorders of the joints	musculoskeletal	1200	27327	2	0	0	0.0153193	-0.035382	0.965237	0.0446336	0.42794	1	0.999995
chr19.50379362.T.C	rs1405655	C	Severity	CAV-FE	C	NR1H2	218	Benign neoplasm of uterus	neoplasms	467	27892	2	0	0	0.00137106	-0.0549362	0.946546	0.0693014	0.427945	1	0.999995
chr19.50379362.T.C	rs1405655	C	Severity	CAV-FE	C	NR1H2	218.1	Uterine leiomyoma	neoplasms	467	27892	2	0	0	0.00137106	-0.0549362	0.946546	0.0693014	0.427945	1	0.999995
chr16.78590128.A.G	rs72803978	A	Severity	CAV	G	WWOX	429	Ill-defined descriptions and complications of heart disease	circulatory system	1004	34010	3	2.1304e-06	0	1.53678	0.101012	1.10629	0.127425	0.427946	1	0.999995
chr15.90879313.T.C	rs8039305	C	Risk factor	CAV-FE	T	FURIN	286.2	Encounter for long-term (current) use of anticoagulants	hematopoietic	185	8209	1	NA	NA	0	-0.115605	0.890827	0.145837	0.427953	1	0.999995
chr22.19963748.G.A	rs4680	A	Risk factor	FCP	A	COMT	327.7	Sleep related movement disorders	neurological	301	30607	3	0	0	0.0736514	-0.0675363	0.934694	0.0851984	0.427956	1	0.999995
chr6.12216733.A.G	rs10755709	A	Severity	CAV	G	-	313.1	Attention deficit hyperactivity disorder	mental disorders	208	36759	3	0	0	0.777253	-0.0851174	0.918404	0.107378	0.427959	1	0.999995
chr14.80203237.T.C	rs225014	C	Severity	CAV	C	DIO2	562.1	Diverticulosis	digestive	509	27617	3	0	0	0.00902187	-0.0520951	0.949239	0.065721	0.42797	1	0.999995
chr15.90866675.C.T	rs79742014	T	Protective	IP	T	FURIN	634	Miscarriage; stillbirth	pregnancy complications	243	38289	3	0	0	0.276795	0.274017	1.31524	0.345688	0.42797	1	0.999995
chr20.50172836.A.G	rs6122883	G	Severity	CAV-FE	G	LINC01273	433	Cerebrovascular disease	circulatory system	2157	35413	3	0.00563438	54.0248	4.35017	-0.0300393	0.970407	0.0378968	0.427976	1	0.999995
chr2.216660263.A.C	rs2270360	A	Severity	CAV	C	IGFBP2	771	Musculoskeletal symptoms referable to limbs	symptoms	1239	31818	3	0	0	1.30208	-0.0452247	0.955783	0.0570547	0.427978	1	0.999995
chr10.52771466.C.T	rs1800451	T	Potential functional effect on protein	FCP + IP	T	MBL2	276.41	Acidosis	endocrine/metabolic	194	34088	3	0.305196	72.3398	7.23061	0.133179	1.14245	0.168019	0.427985	1	0.999995
chr20.1135233.C.T	rs141024057	T	Severity	CAV	T	PSMF1	372	Disorders of conjunctiva	sense organs	200	25588	2	0	0	0.00022528	0.829986	2.29329	1.04712	0.427988	1	0.999995
chr12.47879112.A.G	rs2228570	AG genotype	Severity	CAV	A	VDR	781.2	Abnormal posture	symptoms	173	33439	3	0	0	0.0670515	0.0940823	1.09865	0.118697	0.427995	1	0.999995
chr2.162044379.C.T	rs3788979	T	Risk factor	CAV	T	DPP4	427.3	Other specified cardiac dysrhythmias	circulatory system	531	28966	3	0.331563	92.3912	26.2854	0.0786032	1.08177	0.0991683	0.427997	1	0.999995
chr4.67910532.T.C	rs9998258	T	Possible functional consequences	FCP + IP	C	TMPRSS11A	628	Ovarian cyst	genitourinary	368	31379	3	0.0414143	2.84513	2.05857	-0.163273	0.849359	0.205991	0.427998	1	0.999995
chr7.22728630.G.T	rs2066992	T	Protective	CAV-FE	T	IL6	788	Syncope and collapse	symptoms	1190	36667	3	0.0150312	43.9936	3.57102	0.05455	1.05607	0.0688232	0.428005	1	0.999995
chr6.12216733.A.G	rs10755709	A	Severity	CAV	G	-	193	Thyroid cancer	neoplasms	419	36703	3	0.0343667	57.6005	4.71704	0.0589756	1.06075	0.0744069	0.428006	1	0.999995
chr12.132489230.GC.G	rs56106917	G	Severity	CAV	G	FBRSL1	244	Hypothyroidism	endocrine/metabolic	3825	31157	3	0	0	0.528694	0.02111	1.02133	0.0266336	0.428008	1	0.999995
chr5.131995059.C.T	rs56162149	T	Severity	CAV-FE	C	ACSL6	588	Disorders resulting from impaired renal function	genitourinary	175	6837	1	NA	NA	0	-0.105794	0.89961	0.133477	0.428011	1	0.999995
chr12.47879112.A.G	rs2228570	AG genotype	Severity	CAV	A	VDR	519	Other diseases of respiratory system, not elsewhere classified	respiratory	250	33639	3	0.0655807	65.43	5.78536	-0.0791031	0.923945	0.0998043	0.428021	1	0.999995
chrX.15599938.A.G	rs2106809	G	Severity	CAV	G	ACE2	375.1	Dry eyes	sense organs	1665	33685	3	0	0	0.519312	0.0382035	1.03894	0.0482015	0.428024	1	0.999995
chr4.111691870.C.T	rs112641600	C	Severity	CAV	T	-	452	Other venous embolism and thrombosis	circulatory system	958	31522	3	0.0381246	55.0664	4.45101	-0.0782978	0.924689	0.0987904	0.428031	1	0.999995
chr14.72467521.C.T	rs12587980	T	Severity	CAV	T	RGS6	363	Chorioretinal inflammations, scars, and other disorders of choroid	sense organs	148	33900	3	0.0448161	48.9678	3.91909	0.0971876	1.10207	0.122624	0.428032	1	0.999995
chr8.37849759.C.T	rs138763430	T	Severity	CAV	T	BRF2	250.25	Diabetes type 2 with peripheral circulatory disorders	endocrine/metabolic	1123	26954	3	0	0	0.00272189	-0.483328	0.616727	0.609845	0.428044	1	0.999995
chr4.67910532.T.C	rs9998258	T	Possible functional consequences	FCP + IP	C	TMPRSS11A	250.4	Abnormal glucose	endocrine/metabolic	2673	26944	3	0	0	1.16814	0.0581592	1.05988	0.0733838	0.428049	1	0.999995
chr4.67963489.G.A	rs6552134	G	Possible functional consequences	FCP + IP	G	TMPRSS11A	374	Other disorders of eyelids	sense organs	320	25264	2	0	0	0.826464	0.0677261	1.07007	0.0854558	0.428053	1	0.999995
chr1.90742957.A.C	rs2166172	C	Severity	CAV-FE	C	-	112	Candidiasis	infectious diseases	1211	31202	3	1.29981e-06	13.4061	2.30963	0.0387609	1.03952	0.0489082	0.428055	1	0.999995
chr5.32750877.T.C	rs1173773	C	Protective	CAV	C	NPR3	362.27	Drusen (degenerative) of retina	sense organs	109	25768	2	0	0	0.348485	-0.113061	0.893096	0.14266	0.428057	1	0.999995
chr12.47879112.A.G	rs2228570	AG genotype	Severity	CAV	A	VDR	695.8	Other specified erythematous conditions	dermatologic	310	28308	3	0.012043	39.0628	3.28207	0.0704207	1.07296	0.088857	0.428059	1	0.999995
chr1.154454494.A.C	rs2228145	A	Risk factor	CAV	C	IL6R	564.1	Irritable Bowel Syndrome	digestive	454	28318	3	0.00537496	0	1.95156	0.0573642	1.05904	0.072384	0.42807	1	0.999995
chr1.154454494.A.C	rs2228145	A	Risk factor	CAV	C	IL6R	514.1	Abnormal results of function study of pulmonary system	respiratory	102	36197	3	0.0364795	37.5617	3.20316	-0.130132	0.877979	0.164205	0.42807	1	0.999995
chr2.196087686.G.A	rs2176724	A	Severity	CAV	A	-	747	Cardiac and circulatory congenital anomalies	congenital anomalies	404	38650	3	0	0	1.50612	-0.0774884	0.925438	0.0977791	0.428079	1	0.999995
chr11.1219991.G.T	rs35705950	T	Protective	CAV	T	MUC5B	512.8	Cough	respiratory	4653	22881	3	0	0	0.737018	0.0390167	1.03979	0.0492336	0.428081	1	0.999995
chr22.22210343.A.T	rs5757427	T	Severity	CAV	A	IGLV10-54	702.1	Actinic keratosis	dermatologic	265	17797	2	0.0406578	58.3376	2.40024	-0.0731618	0.92945	0.0923207	0.428084	1	0.999995
chr4.68840276.G.A	rs115162070	G	Severity	CAV	A	-	274.11	Gouty arthropathy	endocrine/metabolic	328	37850	3	0	0	0.0367064	0.152561	1.16481	0.192514	0.428088	1	0.999995
chr4.107694523.TG.T	rs70947091	T	Severity	CAV-FE	T	PAPSS1	592.11	Acute cystitis	genitourinary	558	31637	3	0	0	1.25699	-0.0580745	0.94358	0.0732836	0.428091	1	0.999995
chr15.90866675.C.T	rs79742014	T	Protective	IP	T	FURIN	250.23	Type 2 diabetes with ophthalmic manifestations	endocrine/metabolic	679	26816	3	0	0	0.839269	0.180644	1.19799	0.227953	0.428091	1	0.999995
chr11.34482745.G.A	rs61882275	G	Severity	CAV	A	ELF5	764	Sciatica	symptoms	1926	31859	3	0	0	0.743381	0.0289225	1.02934	0.036497	0.428092	1	0.999995
chr3.126118894.C.T	rs1868132	T	Severity	CAV	T	ALDH1L1	781.2	Abnormal posture	symptoms	127	28834	2	0	0	0.0152518	0.151958	1.16411	0.19176	0.428105	1	0.999995
chr5.96909661.C.T	rs150892504	T	Severity	CAV	T	ERAP2	627.1	Postmenopausal bleeding	genitourinary	563	31388	3	1.47249	20.202	2.50633	0.493672	1.63832	0.622985	0.42811	1	0.999995
chr19.52830722.G.A	rs10411226	G	Severity	CAV	G	ZNF28	465.2	Acute pharyngitis	respiratory	1067	23586	3	0	0	0.519966	0.0380032	1.03873	0.0479579	0.428112	1	0.999995
chr4.69615987.C.T	rs7688383	T	Loss of smell and taste	CAV	T	UGT2A1	604	Disorders of penis	genitourinary	239	33133	3	0.108613	73.8716	7.65449	0.0792105	1.08243	0.0999594	0.428112	1	0.999995
chr12.52726315.TC.T	rs5798227	T	Risk factor	CAV	TC	-	301	Personality disorders	mental disorders	351	24336	3	0	0	0.782771	-0.108164	0.897481	0.136498	0.428116	1	0.999995
chr11.34482745.G.A	rs61882275	G	Severity	CAV	A	ELF5	365.1	Open-angle glaucoma	sense organs	290	33883	3	0.0261706	49.6458	3.97187	0.0726779	1.07538	0.0917168	0.428118	1	0.999995
chr22.49281538.G.A	rs62220604	G	Severity	CAV	A	-	427.12	Paroxysmal ventricular tachycardia	circulatory system	342	28324	3	0	0	0.428979	0.0817678	1.0852	0.10319	0.428128	1	0.999995
chr6.31153649.G.A	rs143334143	A	Severity; Risk factor	CAV-FE	A	CCHCR1	289.8	Polycythemia, secondary	hematopoietic	168	34423	3	0	0	0.371691	0.144645	1.15563	0.182541	0.428128	1	0.999995
chr2.36677870.C.A	rs6714112	C	Severity	CAV	A	-	054	Herpes simplex	infectious diseases	1224	27739	3	0	0	1.54875	-0.0492881	0.951907	0.0622014	0.428131	1	0.999995
chr21.33252612.A.G	rs2236757	A	Severity	CAV-FE	A	IFNAR2	250.3	Insulin pump user	endocrine/metabolic	2033	25840	3	0.00231135	33.6802	3.01569	0.0302737	1.03074	0.0382056	0.428134	1	0.999995
chr4.67910532.T.C	rs9998258	T	Possible functional consequences	FCP + IP	C	TMPRSS11A	260.6	Anorexia	endocrine/metabolic	358	25247	3	0	0	0.180686	-0.156314	0.855291	0.197273	0.428144	1	0.999995
chr15.60810211.C.T	rs341419	T	Severity	CAV-FE	T	RORA	345.1	Epilepsy	neurological	219	34208	3	0	0	0.21375	0.0904281	1.09464	0.114125	0.428151	1	0.999995
chr4.71742666.T.G	rs2282679	G	Severity	CAV	G	GC	530.13	Barrett's esophagus	digestive	289	28427	3	0	0	1.02485	-0.0822445	0.921047	0.103798	0.428156	1	0.999995
chr21.41473456.A.G	rs17854725	G	Severity	CAV	G	TMPRSS2	550	Abdominal hernia	digestive	1403	23555	2	0	0	0.399799	0.0318362	1.03235	0.0401795	0.428157	1	0.999995
chr9.81442264.TCAG.T	rs1826292621	T	Severity	CAV	T	-	473.3	Paralysis/spasm of vocal cords or larynx	respiratory	113	26605	3	0	0	0.10131	-0.173608	0.840627	0.219106	0.42816	1	0.999995
chr21.41508701.T.G	rs4283504	T	Possible functional consequences	FCP + IP	T	TMPRSS2	585.1	Acute renal failure	genitourinary	1436	31200	3	0	0	1.40432	-0.0609667	0.940855	0.0769448	0.428161	1	0.999995
chr1.169597075.C.T	rs6127	T	Severity in males	CAV	C	SELP	618.1	Prolapse of vaginal walls	genitourinary	204	38707	3	0	0	1.08957	-0.0939112	0.910364	0.118524	0.428162	1	0.999995
chr17.27660155.T.C	rs117217714	C	Severity	CAV	C	NOS2P1	481	Influenza	respiratory	158	34221	3	0	0	0.00149788	0.806577	2.24023	1.01797	0.428162	1	0.999995
chr10.52771475.C.T	rs1800450	T	Severity	CAV	T	MBL2	512.8	Cough	respiratory	4699	23124	3	0	0	0.764275	0.0297857	1.03023	0.0375923	0.428164	1	0.999995
chr1.109740350.G.T	rs1332018	T	Risk factor; Severity	CAV	G	GSTM3	496.1	Emphysema	respiratory	691	29661	3	0	0	0.0805967	-0.0492011	0.95199	0.0620967	0.428168	1	0.999995
chr2.195994321.C.T	rs191631470	T	Severity	CAV	T	DNAH7	427	Cardiac dysrhythmias	circulatory system	5053	29549	3	0.237322	74.5639	7.86283	0.128806	1.13747	0.162567	0.42817	1	0.999995
chr12.6845711.C.T	rs5443	T	protective	CAV	C	CDCA3	447	Other disorders of arteries and arterioles	circulatory system	117	8026	1	NA	NA	0	-0.129807	0.878265	0.163832	0.428173	1	0.999995
chr15.60845514.G.A	rs17303202	A	Risk factor; Severity	CAV-FE	A	RORA	249	Secondary diabetes mellitus	endocrine/metabolic	1240	26895	3	0	0	1.30791	0.0385663	1.03932	0.0486752	0.428174	1	0.999995
chrX.15600835.T.C	rs4646116	C	Risk factor	FCP + IP	C	ACE2	476	Allergic rhinitis	respiratory	4309	26704	3	0	0	0.633544	-0.210001	0.810584	0.265048	0.428179	1	0.999995
chr8.124324323.T.C	rs72711165	C	Severity	CAV-FE	C	TMEM65	070.2	Viral hepatitis B	infectious diseases	439	27981	3	0	0	0.312695	-0.195036	0.822805	0.246162	0.428182	1	0.999995
chr10.130802064.T.G	rs12253652	G	Severity	CAV	G	-	724.2	Disorders of coccyx	musculoskeletal	358	32499	3	0.0384879	52.5182	4.21214	0.0836703	1.08727	0.105605	0.428187	1	0.999995
chr1.155197995.A.G	rs41264915	A	Severity	CAV-FE	G	THBS3	612	Breast conditions, congenital or relating to hormones	genitourinary	339	33360	3	0	0	0.290998	-0.0872752	0.916425	0.110159	0.428206	1	0.999995
chr17.31410594.G.A	rs178840	G	Severity	CAV	G	RAB11FIP4	550.1	Inguinal hernia	digestive	397	21286	2	0.121482	88.4165	8.633	0.0620227	1.06399	0.0782853	0.428206	1	0.999995
chr2.167953627.G.A	rs7595310	A	Severity	CAV-FE	A	STK39	327.71	Restless legs syndrome	neurological	175	22860	2	0.16069	81.0127	5.26667	0.102797	1.10827	0.129751	0.428207	1	0.999995
chr6.6924962.A.C	rs6933436	C	Severity	CAV	C	-	214	Lipoma	neoplasms	383	36236	3	0.00187047	0	1.86411	-0.0643685	0.937659	0.0812464	0.428207	1	0.999995
chr5.159315942.T.G	rs3212227	T	Severity	FCP	G	IL12B	287	Purpura and other hemorrhagic conditions	hematopoietic	874	35934	3	0	0	0.345314	-0.0432363	0.957685	0.0545733	0.428208	1	0.999995
chr14.72467521.C.T	rs12587980	T	Severity	CAV	T	RGS6	386.9	Dizziness and giddiness (Light-headedness and vertigo)	sense organs	2959	32851	3	0	0	0.451785	-0.0233606	0.97691	0.0294866	0.428218	1	0.999995
chr22.24011037.T.C	rs11090305	C	Severity	CAV	C	-	707.3	Chronic ulcer of unspecified site	dermatologic	183	35466	3	0	0	1.34416	0.0940184	1.09858	0.118675	0.428222	1	0.999995
chr10.51197961.C.A	rs7897633	A	Severity in European-Americans	CAV	C	PRKG1	433.31	Transient cerebral ischemia	circulatory system	651	35886	3	0.000593409	24.4794	2.64828	0.0504505	1.05174	0.063683	0.428236	1	0.999995
chr10.43519603.G.T	rs10793436	G	Severity	CAV	G	-	721.1	Spondylosis without myelopathy	musculoskeletal	526	7588	1	NA	NA	0	-0.0527054	0.948659	0.0665299	0.428241	1	0.999995
chr4.24511798.A.G	rs73246461	G	Severity	CAV	G	-	514.1	Abnormal results of function study of pulmonary system	respiratory	101	35225	3	0	0	0.816129	-0.166333	0.846765	0.209968	0.428255	1	0.999995
chr21.41660268.A.T	rs2252109	A	Severity	CAV	A	-	695.7	Prurigo and Lichen	dermatologic	251	19709	2	0	0	0.910166	0.0770277	1.08007	0.0972353	0.428256	1	0.999995
chr16.78590128.A.G	rs72803978	A	Severity	CAV	G	WWOX	281.11	Pernicious anemia	hematopoietic	137	29172	3	0	0	0.905816	-0.331966	0.717512	0.419055	0.428257	1	0.999995
chr2.45584979.T.C	-	HLA-A*02:02	Protective	IP	T	HLA-A	250.1	Type 1 diabetes	endocrine/metabolic	126	5939	1	NA	NA	0	0.105016	1.11073	0.132567	0.428261	1	0.999995
chr2.191909428.G.A	rs147509469	A	Risk factor for females	CAV	A	CAVIN2-AS1	300.12	Agorophobia, social phobia, and panic disorder	mental disorders	585	24300	3	0	0	0.015894	-0.218333	0.803858	0.275613	0.428261	1	0.999995
chr5.180810828.C.T	rs113791144	T	Severity	CAV	T	-	427.2	Atrial fibrillation and flutter	circulatory system	1692	29616	3	0.00934294	36.4386	3.14657	0.0566351	1.05827	0.0714945	0.428267	1	0.999995
chr8.73355963.T.C	rs2010843	C	Severity	CAV	T	RDH10-AS1	208	Benign neoplasm of colon	neoplasms	359	12097	1	NA	NA	0	-0.0606318	0.94117	0.0765405	0.428271	1	0.999995
chr1.161544752.A.C	rs396991	C	Severity	CAV-FE	C	FCGR3A	550.1	Inguinal hernia	digestive	670	34250	3	0.0417367	80.578	10.2976	-0.0479389	0.953192	0.0605176	0.428275	1	0.999995
chr6.160731787.C.T	rs4252128	T	Potential functional effect on protein	FCP + IP	T	PLG	514.2	Solitary pulmonary nodule	respiratory	1278	36248	3	0	0	0.388754	-0.126964	0.880766	0.160279	0.428279	1	0.999995
chr1.169597075.C.T	rs6127	T	Severity in males	CAV	C	SELP	285.2	Anemia of chronic disease	hematopoietic	750	29297	3	0	0	0.59748	0.0489305	1.05015	0.06177	0.428279	1	0.999995
chr12.47902438.G.T	rs11574024	T	Severity	CAV	T	VDR	740.9	Osteoarthrosis NOS	musculoskeletal	2868	31016	3	0	0	0.126068	0.0594443	1.06125	0.075043	0.428281	1	0.999995
chr3.146517122.G.A	rs343320	A	Severity	CAV-FE	A	PLSCR1	705.8	Hyperhidrosis	dermatologic	225	32947	3	0	0	0.196119	0.166242	1.18086	0.209866	0.428283	1	0.999995
chr21.41470664.C.T	rs61735794	T	Risk factor	CAV	T	TMPRSS2	379.2	Disorders of vitreous body	sense organs	942	33659	3	0	0	1.41824	0.146423	1.15769	0.184847	0.428285	1	0.999995
chr12.6845711.C.T	rs5443	T	protective	CAV	T	CDCA3	741	Symptoms and disorders of the joints	musculoskeletal	1200	27326	2	0	0	0.536262	-0.0346857	0.965909	0.0437886	0.428292	1	0.999995
chr10.51197961.C.A	rs7897633	A	Severity in European-Americans	CAV	C	PRKG1	112.3	Candidiasis of skin and nails	infectious diseases	208	31352	3	0	0	0.215713	0.0892333	1.09334	0.112652	0.428294	1	0.999995
chr11.784340.C.G	rs7104929	G	Severity	CAV-FE	G	-	315	Develomental delays and disorders	mental disorders	134	37990	3	0	0	1.65121	-0.111899	0.894135	0.141267	0.428299	1	0.999995
chr9.87726001.C.A	rs41307457	C;A	Possible functional consequences	FCP + IP	A	CTSL	627	Menopausal and postmenopausal disorders	genitourinary	1753	31136	3	0.0391233	71.3979	6.9925	0.0507105	1.05202	0.0640199	0.428299	1	0.999995
chr8.124324323.T.C	rs72711165	C	Severity	CAV-FE	C	TMEM65	512.9	Other dyspnea	respiratory	3930	23122	3	0	0	1.1109	0.0712486	1.07385	0.089949	0.428303	1	0.999995
chr6.18015216.C.T	rs140247774	T	Severity	CAV	T	-	594.3	Calculus of ureter	genitourinary	107	27707	2	0.3141	55.1931	2.2318	0.264824	1.3032	0.334332	0.428303	1	0.999995
chr19.39248147.C.T	rs12979860	C	Severity (C allele)*Conflicting; Risk factor (T allele)*Conflicting	CAV	T	IFNL4	627.3	Postmenopausal atrophic vaginitis	genitourinary	534	24008	2	0	0	0.02804	-0.052275	0.949068	0.0659957	0.428304	1	0.999995
chr13.22495675.AG.A	rs10714879	A	Severity	CAV	A	-	613	Other nonmalignant breast conditions	genitourinary	182	8872	1	NA	NA	0	0.112058	1.11858	0.14147	0.428305	1	0.999995
chr1.196673103.G.A	rs800292	A	Severity	CAV	G	CFH	411	Ischemic Heart Disease	circulatory system	1027	8051	1	NA	NA	0	0.0469579	1.04808	0.0592846	0.428316	1	0.999995
chr1.173115604.T.G	rs17300100	G	Severity	CAV	G	-	949	Allergies, other	injuries & poisonings	1015	30515	3	1.09699e-06	16.9699	2.40876	-0.0784627	0.924537	0.0990607	0.428322	1	0.999995
chr6.160731787.C.T	rs4252128	T	Potential functional effect on protein	FCP + IP	T	PLG	173	Neoplasm of uncertain behavior of skin	neoplasms	415	37235	3	0	0	0.00119011	-0.230188	0.794385	0.290625	0.428335	1	0.999995
chr1.161509955.A.G	rs1801274	G	Severity	CAV	A	FCGR2A	284	Aplastic anemia	hematopoietic	138	11549	1	NA	NA	0	-0.0970045	0.907552	0.122474	0.428335	1	0.999995
chr6.30887474.G.A	rs4618569	AG genotype	Severity	CAV	A	DDR1	599.4	Urinary incontinence	genitourinary	1542	28961	3	4.58931e-08	27.2911	2.75069	0.0338548	1.03443	0.0427437	0.428336	1	0.999995
chr3.27146807.G.A	rs17317135	G	Severity	CAV	A	NEK10	735.2	Acquired toe deformities	musculoskeletal	471	35284	3	0.0140778	23.4121	2.61138	0.161748	1.17556	0.204218	0.42834	1	0.999995
chr1.87162490.C.T	rs10873821	C	Severity	CAV	T	LINC01140	722.6	Degeneration of intervertebral disc	musculoskeletal	342	25262	2	0.0115885	40.9487	1.69344	-0.0705431	0.931888	0.0890658	0.428341	1	0.999995
chr4.25613313.G.A	-	HLA-A*02:02	Protective	IP	A	HLA-A	465	Acute upper respiratory infections of multiple or unspecified sites	respiratory	4014	28385	3	0	0	0.312774	-0.0260026	0.974333	0.0328301	0.428341	1	0.999995
chr5.159315942.T.G	rs3212227	T	Severity	FCP	G	IL12B	260.2	severe protein-calorie malnutrition	endocrine/metabolic	140	25173	3	0.0651297	53.4156	4.29328	0.104542	1.1102	0.131992	0.428342	1	0.999995
chr21.41470664.C.T	rs61735794	T	Risk factor	CAV	T	TMPRSS2	420.2	Pericarditis	circulatory system	181	37719	3	0	0	0.0687439	-0.461371	0.630419	0.582518	0.428345	1	0.999995
chr1.206773552.T.C	rs1800896	C	Severity	FCP	C	IL10	290.11	Alzheimer's disease	mental disorders	179	35127	3	0	0	0.727239	0.0950595	1.09972	0.120021	0.428345	1	0.999995
chr11.114726432.A.T	rs1712779	T	Severity	CAV-FE	T	-	456	Chronic venous insufficiency [CVI]	circulatory system	1184	31972	3	0	0	0.378917	-0.0381223	0.962595	0.0481326	0.428345	1	0.999995
chr9.3320390.C.A	rs72699049	A	Severity	CAV	A	RFX3	351	Other peripheral nerve disorders	neurological	1216	35269	3	0	0	0.476679	0.0920576	1.09643	0.116234	0.428358	1	0.999995
chr9.78543197.A.G	rs7027911	A	Severity	CAV	A	-	724.1	Disorders of sacrum	musculoskeletal	123	11567	1	NA	NA	0	-0.103481	0.901693	0.130657	0.428359	1	0.999995
chr17.9267091.C.T	rs34761447	C	Severity	CAV	T	STX8	771.1	Swelling of limb	symptoms	1157	34405	3	0	0	0.980746	0.080834	1.08419	0.102063	0.428361	1	0.999995
chr10.130802064.T.G	rs12253652	G	Severity	CAV	G	-	198	Secondary malignant neoplasm	neoplasms	462	34330	3	0	0	1.42677	-0.076981	0.925907	0.0971992	0.428365	1	0.999995
chr3.38894643.C.T	rs33985936	T	Severity	CAV	T	SCN11A	374.3	Ptosis of eyelid	sense organs	153	33664	3	0	0	1.56624	0.115683	1.12264	0.146067	0.428368	1	0.999995
chr5.174562335.T.A	rs2220543	T	Severity	CAV	A	SUMO2P6	172	Skin cancer	neoplasms	673	36931	3	0	0	0.136156	-0.0501619	0.951075	0.0633371	0.428371	1	0.999995
chr11.14893332.A.G	rs10741657	G	Severity	CAV	A	CYP2R1	110.1	Dermatophytosis	infectious diseases	2709	31395	3	0.00100352	6.54556	2.14008	0.0252044	1.02552	0.0318244	0.428371	1	0.999995
chr9.87725456.A.T	rs56952354	A;T	Possible functional consequences	FCP + IP	T	CTSL	738.4	Acquired spondylolisthesis	musculoskeletal	123	27461	2	0	0	0.000663346	-0.797205	0.450587	1.00661	0.428379	1	0.999995
chr19.50259161.A.G	rs1651553	G	Severity	CAV	A	MYH14	613.7	Other signs and symptoms in breast	genitourinary	111	23799	2	0	0	0.342286	0.121682	1.12939	0.153646	0.428384	1	0.999995
chr10.52340585.A.T	rs1441121	T	Severity	CAV	A	-	079.9	Viremia, NOS	infectious diseases	427	26883	3	0.000755208	2.65401	2.05453	-0.0669254	0.935265	0.0845069	0.428389	1	0.999995
chr22.43928847.C.G	rs738409	G	Protective*Conflicting; Severity*Conflicting	CAV	G	PNPLA3	426.31	Right bundle branch block	circulatory system	135	29183	3	4.65498e-07	0	1.59132	-0.12331	0.88399	0.155706	0.428397	1	0.999995
chr6.41534945.A.C	rs1886814	C	Severity	CAV-FE	C	FOXP4-AS1	185	Cancer of prostate	neoplasms	602	35285	3	0	0	0.322908	-0.0959397	0.908519	0.121149	0.428409	1	0.999995
chr21.41470664.C.T	rs61735794	T	Risk factor	CAV	T	TMPRSS2	599.5	Frequency of urination and polyuria	genitourinary	2399	28942	3	0.176191	74.489	7.83975	-0.104301	0.900954	0.131707	0.428409	1	0.999995
chr5.32750877.T.C	rs1173773	C	Protective	CAV	C	NPR3	289.4	Lymphadenitis	hematopoietic	400	26239	2	0	0	0.00574315	0.0585944	1.06035	0.0739917	0.428416	1	0.999995
chr13.41746691.T.A	rs10507497	A	Severity	CAV-FE	A	VWA8	255.21	Glucocorticoid deficiency	endocrine/metabolic	217	35000	3	0	0	0.0489552	0.0914227	1.09573	0.115447	0.428418	1	0.999995
chr19.35687796.G.A	rs77127536	A	Severity	CAV	A	TYMSP2	241	Nontoxic nodular goiter	endocrine/metabolic	2144	31082	3	0	0	1.28262	0.0359213	1.03657	0.0453608	0.428418	1	0.999995
chr4.67910402.G.A	rs4860265	G	Possible functional consequences	FCP + IP	G	TMPRSS11A	242.1	Graves' disease	endocrine/metabolic	449	30494	3	0	0	1.48461	-0.0568487	0.944737	0.0717885	0.428424	1	0.999995
chr12.6845711.C.T	rs5443	T	protective	CAV	T	CDCA3	287	Purpura and other hemorrhagic conditions	hematopoietic	674	27291	2	0	0	0.0832747	0.0455799	1.04663	0.0575584	0.428426	1	0.999995
chr4.67964168.T.A	rs720009	A	Possible functional consequences	FCP + IP	A	TMPRSS11A	465.2	Acute pharyngitis	respiratory	1259	28212	3	0	0	0.556896	0.0621231	1.06409	0.0784495	0.428427	1	0.999995
chr9.81442264.TCAG.T	rs1826292621	T	Severity	CAV	T	-	622	Polyp of female genital organs	genitourinary	305	37929	3	0.039677	39.0222	3.27988	0.099255	1.10435	0.125341	0.428429	1	0.999995
chr10.89010241.T.C	rs982764	T	Severity	CAV-FE	C	FAS	289.8	Polycythemia, secondary	hematopoietic	168	34181	3	0	0	1.51162	-0.0968137	0.907725	0.122259	0.428433	1	0.999995
chr6.45737076.T.A	rs16873740	A	Severity	CAV	A	-	528	Diseases of the oral soft tissues, excluding lesions specific for gingiva and tongue	digestive	373	37176	3	0	0	0.410829	0.0775765	1.08066	0.0979691	0.42845	1	0.999995
chr16.57636629.G.A	rs7499679	A	Severity	CAV	A	ADGRG1	185	Cancer of prostate	neoplasms	597	34894	3	0	0	1.87126	-0.0563236	0.945233	0.0711302	0.428455	1	0.999995
chr21.41660268.A.T	rs2252109	A	Severity	CAV	T	-	442	Other aneurysm	circulatory system	458	10804	1	NA	NA	0	0.0570723	1.05873	0.0720758	0.428456	1	0.999995
chr19.52830722.G.A	rs10411226	G	Severity	CAV	G	ZNF28	939	Atopic/contact dermatitis due to other or unspecified	dermatologic	1970	25913	3	0	0	0.821733	-0.0283103	0.972087	0.0357529	0.428457	1	0.999995
chr1.31151182.G.C	rs12083278	C	Severity	CAV	G	-	345.3	Convulsions	neurological	596	32488	3	0	0	1.62935	0.0518481	1.05322	0.0654788	0.428459	1	0.999995
chr17.31410594.G.A	rs178840	G	Severity	CAV	G	RAB11FIP4	574.1	Cholelithiasis	digestive	564	21695	2	0.000767958	5.76616	1.06119	0.0498547	1.05112	0.0629613	0.42846	1	0.999995
chr2.162267541.C.T	rs1990760	T	Risk factor; Severity	CAV	C	IFIH1	454.11	Varicose veins of lower extremity, symptomtic	circulatory system	163	11605	1	NA	NA	0	-0.092298	0.911833	0.116564	0.428464	1	0.999995
chr2.60480453.A.G	rs1123573	A	Severity	CAV-FE	G	BCL11A	257.1	Testicular hypofunction	endocrine/metabolic	576	35128	3	0.021314	63.8044	5.52554	-0.0505687	0.950689	0.0638645	0.42847	1	0.999995
chr4.111691870.C.T	rs112641600	C	Severity	CAV	T	-	801	Fracture of ankle and foot	injuries & poisonings	197	34709	3	0	0	0.0240335	0.148785	1.16042	0.187905	0.42847	1	0.999995
chr4.71762286.C.T	rs113574864	T	Severity	CAV	T	GC	227.3	Benign neoplasm of pituitary gland and craniopharyngeal duct (pouch)	neoplasms	269	38081	3	0.333637	78.9472	9.49991	-0.127892	0.879949	0.161518	0.428472	1	0.999995
chr3.27146807.G.A	rs17317135	G	Severity	CAV	A	NEK10	565	Anal and rectal conditions	digestive	1229	35079	3	0.00357152	0	1.50319	0.0998775	1.10504	0.126138	0.428472	1	0.999995
chr16.85959043.C.T	rs12444486	C	Severity in African-Americans	CAV	C	-	1005	NA	NA	504	35800	3	0	0	0.516267	0.0519169	1.05329	0.0655678	0.428474	1	0.999995
chr4.67963489.G.A	rs6552134	G	Possible functional consequences	FCP + IP	G	TMPRSS11A	443.9	Peripheral vascular disease, unspecified	circulatory system	1352	25033	2	0.00226611	27.3137	1.37578	0.0350838	1.03571	0.0443101	0.428489	1	0.999995
chr11.784340.C.G	rs7104929	G	Severity	CAV-FE	G	-	367.4	NA	NA	531	37164	3	0	0	1.24473	0.0557781	1.05736	0.0704467	0.42849	1	0.999995
chr1.244873270.T.C	rs12130553	C	Severity	CAV	T	-	244	Hypothyroidism	endocrine/metabolic	1859	17555	2	0	0	0.0186159	-0.0309603	0.969514	0.0391023	0.428491	1	0.999995
chrX.15599938.A.G	rs2106809	G	Severity	CAV	G	ACE2	352	Disorders of other cranial nerves	neurological	302	35421	3	0	0	1.54994	0.0843656	1.08803	0.106552	0.428491	1	0.999995
chr17.27263807.T.C	rs60811869	C	Severity	CAV	C	-	701	Other hypertrophic and atrophic conditions of skin	dermatologic	916	35864	3	0	0	0.603768	-0.113877	0.892367	0.143831	0.428508	1	0.999995
chr11.126292948.C.T	rs8177374	T	Protective	CAV	T	TIRAP	327	Sleep disorders	neurological	3893	30625	3	0	0	1.43067	-0.0342581	0.966322	0.0432694	0.428512	1	0.999995
chr2.113129630.T.C	rs419598	C	Risk factor	CAV	C	IL1RN	695	Erythematous conditions	dermatologic	1451	32126	3	0	0	0.235817	0.0387111	1.03947	0.0488955	0.42853	1	0.999995
chr17.9267091.C.T	rs34761447	C	Severity	CAV	T	STX8	726.3	Bursitis	musculoskeletal	260	29040	3	0.0518824	12.8698	2.29542	-0.180299	0.83502	0.227735	0.42853	1	0.999995
chr6.52200448.A.G	rs13192246	G	Severity	CAV	A	-	592.11	Acute cystitis	genitourinary	454	24067	2	0	0	0.211658	-0.0613187	0.940523	0.0774512	0.428531	1	0.999995
chr19.50379362.T.C	rs1405655	C	Severity	CAV-FE	C	NR1H2	585	Renal failure	genitourinary	2195	24873	2	0	0	0.769946	-0.0274176	0.972955	0.0346314	0.428536	1	0.999995
chr17.27660155.T.C	rs117217714	C	Severity	CAV	C	NOS2P1	250.3	Insulin pump user	endocrine/metabolic	2096	26934	3	0	0	1.2347	0.226386	1.25406	0.285952	0.42854	1	0.999995
chr2.191909428.G.A	rs147509469	A	Risk factor for females	CAV	A	CAVIN2-AS1	619	Noninflammatory female genital disorders	genitourinary	2053	34485	3	0	0	0.864242	-0.12699	0.880743	0.160403	0.428541	1	0.999995
chrX.15564175.T.C	rs41303171	C	Severity; Risk factor	CAV	C	ACE2	738	Other acquired musculoskeletal deformity	musculoskeletal	286	36054	3	0.101997	0	1.19644	0.40383	1.49755	0.510093	0.428548	1	0.999995
chr5.142872984.C.T	rs10039856	C	Severity	CAV	T	ARHGAP26	241.1	Nontoxic uninodular goiter	endocrine/metabolic	1431	31007	3	0.011862	61.1691	5.15054	0.0385533	1.03931	0.048699	0.428556	1	0.999995
chr4.71762286.C.T	rs113574864	T	Severity	CAV	T	GC	938	Dermatitis due to solar radiation	dermatologic	119	23463	2	0.718724	55.7555	2.26017	-0.257494	0.772986	0.325261	0.428563	1	0.999995
chr17.45422978.G.C	rs1230082	G	Severity	CAV	C	ARHGAP27	287	Purpura and other hemorrhagic conditions	hematopoietic	196	8469	1	NA	NA	0	0.0819614	1.08541	0.103532	0.428565	1	0.999995
chr21.41508701.T.G	rs4283504	T	Possible functional consequences	FCP + IP	T	TMPRSS2	575.8	Other disorders of biliary tract	digestive	113	36287	3	0.16944	48.6277	3.89315	0.183575	1.20151	0.231891	0.428567	1	0.999995
chr9.30504351.C.T	rs17775810	TT genotype	Protective	CAV	T	LINC01242	389.2	Conductive hearing loss	sense organs	113	34627	3	0.254225	55.3085	4.47513	-0.167583	0.845706	0.211696	0.42858	1	0.999995
chr1.206773552.T.C	rs1800896	C	Severity	FCP	C	IL10	741.3	Difficulty in walking	musculoskeletal	153	23130	2	0	0	0.196179	-0.101065	0.903874	0.127669	0.428582	1	0.999995
chr2.36677870.C.A	rs6714112	C	Severity	CAV	A	-	394.2	Mitral valve disease	circulatory system	362	34547	3	0	0	1.1019	-0.0902528	0.9137	0.114011	0.428584	1	0.999995
chrX.15564667.C.T	rs2074192	T	Severity (T allele); Severity for males > 50 y.o (T allele); Protective (C allele); Protective (CT genotype)	CAV	T	ACE2	280.1	Iron deficiency anemias, unspecified or not due to blood loss	hematopoietic	2251	29046	3	0	0	0.840577	0.0279549	1.02835	0.0353139	0.428587	1	0.999995
chr9.131672331.T.G	rs12551879	G	Severity	CAV	G	RAPGEF1	428	Congestive heart failure; nonhypertensive	circulatory system	2184	34074	3	0.0321226	71.0941	6.91901	-0.049501	0.951704	0.0625327	0.428593	1	0.999995
chrX.15596127.G.T	rs146598386	T	Severity	CAV	T	ACE2	079	Viral infection	infectious diseases	821	27973	3	0	0	0.0320381	0.411535	1.50913	0.519879	0.428595	1	0.999995
chr20.23046984.T.C	rs1042580	C	Severity	CAV	C	THBD	241.2	Nontoxic multinodular goiter	endocrine/metabolic	515	17988	2	0.00630579	36.0114	1.56278	-0.058286	0.94338	0.073631	0.428596	1	0.999995
chr4.67963489.G.A	rs6552134	G	Possible functional consequences	FCP + IP	G	TMPRSS11A	703	Diseases of nail, NOS	dermatologic	159	25920	2	0.00487787	9.68675	1.10726	0.09569	1.10042	0.120883	0.4286	1	0.999995
chr1.196673103.G.A	rs800292	A	Severity	CAV	G	CFH	495	Asthma	respiratory	1520	6924	1	NA	NA	0	-0.0386793	0.962059	0.048863	0.428601	1	0.999995
chr7.128938247.T.G	rs10488631	TCTA haplotype	Severity in European-Americans	CAV	G	IRF5	588	Disorders resulting from impaired renal function	genitourinary	110	11745	1	NA	NA	0	0.111491	1.11794	0.140847	0.428607	1	0.999995
chr12.47879112.A.G	rs2228570	AG genotype	Severity	CAV	A	VDR	090	Sexually transmitted infections (not HIV or hepatitis)	infectious diseases	770	33189	3	0.0132329	55.8885	4.53397	-0.0459883	0.955053	0.0580973	0.428609	1	0.999995
chrX.15602217.T.C	rs190509934	C	Protective	CAV	C	ACE2	761	Cervicalgia	symptoms	2229	35033	3	0	0	0.094526	-0.178133	0.836831	0.22504	0.428616	1	0.999995
chr16.3500977.C.G	rs2301762	G	Severity	CAV	G	CLUAP1	189.1	Cancer of kidney and renal pelvis	neoplasms	161	38703	3	0	0	1.71522	0.227054	1.2549	0.286845	0.428619	1	0.999995
chr2.127137039.A.G	rs744373	G	Severity	CAV	G	-	796	Elevated prostate specific antigen [PSA]	genitourinary	627	35383	3	0	0	1.39015	-0.0506363	0.950624	0.0639713	0.428625	1	0.999995
chr4.67964168.T.A	rs720009	A	Possible functional consequences	FCP + IP	A	TMPRSS11A	611.1	Abnormal mammogram	genitourinary	1501	33205	3	0	0	0.274059	-0.0570551	0.944542	0.0720808	0.428627	1	0.999995
chr1.206773552.T.C	rs1800896	C	Severity	FCP	C	IL10	580.3	Nephritis and nephropathy without mention of glomerulonephritis	genitourinary	254	32091	3	0.0313498	53.6793	4.31773	0.0745174	1.07736	0.0941421	0.428628	1	0.999995
chr11.611919.C.G	rs702966	C	Severity in African-Americans	CAV	C	PHRF1	300	Anxiety disorders	mental disorders	1042	5866	1	NA	NA	0	0.0381548	1.03889	0.0482032	0.428628	1	0.999995
chr11.88436431.C.T	rs72953026	T	Severity	CAV-FE	T	-	573.7	Abnormal results of function study of liver	digestive	761	32512	3	3.94885e-06	0	1.92697	-0.0633486	0.938616	0.0800323	0.42863	1	0.999995
chr11.126292948.C.T	rs8177374	T	Protective	CAV	T	TIRAP	465.2	Acute pharyngitis	respiratory	1265	28431	3	0.00117614	0	1.39955	-0.0607466	0.941062	0.0767453	0.428631	1	0.999995
chr1.161509955.A.G	rs1801274	G	Severity	CAV	G	FCGR2A	563	NA	NA	503	11745	1	NA	NA	0	0.0525162	1.05392	0.0663473	0.428632	1	0.999995
chr4.67910532.T.C	rs9998258	T	Possible functional consequences	FCP + IP	C	TMPRSS11A	214	Lipoma	neoplasms	394	37435	3	0.302488	63.6208	5.49765	0.139306	1.14948	0.175996	0.428634	1	0.999995
chr12.112919388.G.A	rs10774671	A	Severity (A allele); Protective (G allele)	CAV-FE	G	OAS1	615	Endometriosis	genitourinary	119	27564	2	0	0	0.244667	0.108632	1.11475	0.137243	0.428634	1	0.999995
chr17.45422978.G.C	rs1230082	G	Severity	CAV	G	ARHGAP27	345.12	Partial epilepsy	neurological	103	26397	2	0	0	0.311744	-0.11688	0.889692	0.147663	0.428635	1	0.999995
chr4.107694523.TG.T	rs70947091	T	Severity	CAV-FE	T	PAPSS1	1009	NA	NA	123	38207	3	0.00615795	0	1.82639	-0.128152	0.87972	0.161904	0.428635	1	0.999995
chr17.16948873.A.G	rs34557412	G	Severity	CAV	G	TNFRSF13B	443.1	Raynaud's syndrome	circulatory system	168	33358	3	0	0	0.000948681	0.807379	2.24202	1.02003	0.428637	1	0.999995
chr5.96909661.C.T	rs150892504	T	Severity	CAV	T	ERAP2	208	Benign neoplasm of colon	neoplasms	1425	35323	3	0	0	0.955631	0.215887	1.24096	0.272747	0.428637	1	0.999995
chr1.154454494.A.C	rs2228145	A	Risk factor	CAV	C	IL6R	564	Functional digestive disorders	digestive	1042	28318	3	0	0	0.257407	0.0389559	1.03972	0.0492164	0.428639	1	0.999995
chr10.104263031.C.A	rs4925	A	Protective for neurological complications of long COVID	CAV	A	GSTO1	585.3	Chronic renal failure [CKD]	genitourinary	2534	32092	3	0	0	0.677839	0.0316962	1.0322	0.0400446	0.42864	1	0.999995
chr10.36988942.A.G	rs2091431	G	Severity	CAV	A	-	277	Other disorders of metabolism	endocrine/metabolic	778	36281	3	0	0	0.318162	0.0459166	1.04699	0.0580106	0.428641	1	0.999995
chrX.12885540.A.T	rs179008	T	Severity; Risk factor	CAV	T	TLR7	426.3	Bundle branch block	circulatory system	284	28720	3	0	0	1.11446	0.101392	1.10671	0.1281	0.428647	1	0.999995
chr9.4329170.T.C	rs3895472	C	Severity	CAV	T	GLIS3	090.2	Gonococcal infections	infectious diseases	216	36857	3	0	0	0.623076	0.121237	1.12889	0.153172	0.428647	1	0.999995
chr17.45995618.A.G	rs112572874	G	Risk factor	CAV-FE	G	MAPT	242.1	Graves' disease	endocrine/metabolic	456	31228	3	0	0	0.9523	-0.0794752	0.923601	0.10041	0.428648	1	0.999995
chr11.34482745.G.A	rs61882275	G	Severity	CAV	A	ELF5	530.13	Barrett's esophagus	digestive	287	28244	3	0	0	1.25279	-0.0704242	0.931998	0.0889758	0.428653	1	0.999995
chr1.3081749.G.A	rs12745140	A	Severity	CAV	A	PRDM16	614.5	Inflammatory disease of cervix, vagina, and vulva	genitourinary	867	35911	3	0	0	1.00839	-0.102544	0.902538	0.129557	0.428655	1	0.999995
chr10.52771466.C.T	rs1800451	T	Potential functional effect on protein	FCP + IP	T	MBL2	741.2	Stiffness of joint	musculoskeletal	1254	35578	3	0.0323899	66.0212	5.88602	0.053665	1.05513	0.0678021	0.428656	1	0.999995
chr1.169597075.C.T	rs6127	T	Severity in males	CAV	C	SELP	740	Osteoarthrosis	musculoskeletal	5568	31127	3	0.00102906	28.4761	2.79627	-0.0202963	0.979908	0.025643	0.428656	1	0.999995
chr1.87162490.C.T	rs10873821	C	Severity	CAV	T	LINC01140	288.1	Decreased white blood cell count	hematopoietic	337	26308	2	0	0	0.262692	0.0681021	1.07047	0.0860427	0.428657	1	0.999995
chr5.77379593.G.A	rs7715119	A	Severity	CAV-FE	A	PDE8B	792.1	Papanicolaou smear of cervix or vagina with atypical squamous cells	genitourinary	361	34671	3	0.0396527	52.3773	4.19968	0.0827943	1.08632	0.104606	0.42866	1	0.999995
chr6.30887474.G.A	rs4618569	AG genotype	Severity	CAV	A	DDR1	624.9	stress incontinence, female	genitourinary	563	37710	3	0	0	0.911704	0.0529156	1.05434	0.0668561	0.428661	1	0.999995
chr3.146517122.G.A	rs343320	A	Severity	CAV-FE	A	PLSCR1	695.7	Prurigo and Lichen	dermatologic	299	32169	3	0.10176	45.8157	3.69111	0.152593	1.16485	0.192793	0.428662	1	0.999995
chrX.12889539.C.G	rs3853839	G	Severity; Risk factor	CAV-FE	G	TLR7	386	Vertiginous syndromes and other disorders of vestibular system	sense organs	488	30994	3	0.0249256	53.503	4.30135	0.0636247	1.06569	0.0803871	0.428664	1	0.999995
chr2.167953627.G.A	rs7595310	A	Severity	CAV-FE	A	STK39	558	Noninfectious gastroenteritis	digestive	582	21174	2	0	0	0.348308	0.0539026	1.05538	0.0681039	0.428667	1	0.999995
chr10.76490426.T.C	rs114026383	C	Risk factor for European population	CAV	C	LRMDA	480.1	Bacterial pneumonia	respiratory	220	34231	3	0	0	0.876646	0.287517	1.33311	0.363269	0.428669	1	0.999995
chr11.71456403.G.T	rs12785878	G	Severity	CAV	T	NADSYN1	433.8	Late effects of cerebrovascular disease	circulatory system	170	23477	2	0	0	0.501381	-0.100246	0.904615	0.126659	0.428672	1	0.999995
chr7.22728408.A.G	rs2069837	G	Severity	CAV-FE	G	IL6	580.2	Nephrotic syndrome without mention of glomerulonephritis	genitourinary	336	32099	3	0	0	1.49342	-0.108092	0.897545	0.136575	0.42868	1	0.999995
chr1.169597075.C.T	rs6127	T	Severity in males	CAV	C	SELP	301.2	Antisocial/borderline personality disorder	mental disorders	167	24358	3	0	0	0.985897	-0.100907	0.904017	0.127497	0.428681	1	0.999995
chr2.113129630.T.C	rs419598	C	Risk factor	CAV	C	IL1RN	764	Sciatica	symptoms	1923	31801	3	0	0	1.12213	-0.0356193	0.965008	0.0450054	0.428685	1	0.999995
chr10.28606315.C.T	rs12773860	T	Severity	CAV	T	WAC	575	Other biliary tract disease	digestive	354	36864	3	0.120705	54.2994	4.37631	-0.12599	0.881624	0.15919	0.428685	1	0.999995
chr2.181488719.A.C	rs2034831	C	Severity	CAV	C	ITGA4	594.3	Calculus of ureter	genitourinary	109	27735	2	0	0	0.654175	-0.247218	0.780971	0.312364	0.428687	1	0.999995
chr17.15965007.C.T	rs8081547	T	Risk factor	FCP + IP	T	ADORA2B	502	Postinflammatory pulmonary fibrosis	respiratory	165	35036	3	0.114466	64.6242	5.65358	0.110816	1.11719	0.140018	0.428687	1	0.999995
chr4.143996657.T.C	rs6840234	C	Protective	FCP + IP	T	GYPB	766	Neuralgia, neuritis, and radiculitis NOS	symptoms	581	24609	3	0.00770869	41.1925	3.40093	0.0487075	1.04991	0.0615434	0.428692	1	0.999995
chr8.16932640.T.C	rs118072448	T	Severity	CAV	C	-	348.8	Encephalopathy, not elsewhere classified	neurological	123	34606	3	5.75468e-06	15.2113	2.3588	0.239833	1.27104	0.303037	0.428692	1	0.999995
chr4.24511798.A.G	rs73246461	G	Severity	CAV	G	-	614.52	Vaginitis and vulvovaginitis	genitourinary	748	35480	3	0.0134828	35.5682	3.10406	0.0614167	1.06334	0.0776022	0.428693	1	0.999995
chr16.16924042.C.A	rs1453512	A	Severity	CAV	C	-	1005	NA	NA	523	36847	3	0.011848	40.7231	3.37399	-0.0586575	0.94303	0.0741169	0.4287	1	0.999995
chr1.109740350.G.T	rs1332018	T	Risk factor; Severity	CAV	G	GSTM3	366	Cataract	sense organs	2828	34441	3	0	0	0.489641	-0.0259183	0.974415	0.0327496	0.428706	1	0.999995
chr21.41470664.C.T	rs61735794	T	Risk factor	CAV	T	TMPRSS2	368.9	Subjective visual disturbances	sense organs	259	35445	3	0	0	0.0107037	-0.358977	0.69839	0.453598	0.428711	1	0.999995
chrX.15561454.T.C	rs142017934	C	Severity	CAV	C	ACE2	701.2	Scar conditions and fibrosis of skin	dermatologic	216	35964	3	0	0	0.000634911	0.813167	2.25504	1.02752	0.428719	1	0.999995
chr5.1211624.A.G	rs76067074	G	Severity	CAV-FE	G	SLC6A19	580.1	Glomerulonephritis	genitourinary	177	31421	3	0.327152	47.5584	3.81376	0.24087	1.27236	0.304365	0.42872	1	0.999995
chr1.161509955.A.G	rs1801274	G	Severity	CAV	A	FCGR2A	242.1	Graves' disease	endocrine/metabolic	169	12866	1	NA	NA	0	0.0875824	1.09153	0.110671	0.428724	1	0.999995
chr1.244873270.T.C	rs12130553	C	Severity	CAV	C	-	327.3	Sleep apnea	neurological	596	8925	1	NA	NA	0	0.0494073	1.05065	0.0624322	0.428725	1	0.999995
chr9.87726151.C.T	rs41312184	C;T	Possible functional consequences	FCP + IP	T	CTSL	695.42	Systemic lupus erythematosus	dermatologic	480	32062	3	0	0	0.0232522	-0.247016	0.781128	0.312146	0.428741	1	0.999995
chr6.52200448.A.G	rs13192246	G	Severity	CAV	G	-	110.11	Dermatophytosis of nail	infectious diseases	625	6984	1	NA	NA	0	-0.0626642	0.939259	0.0791871	0.428744	1	0.999995
chr9.133257521.T.TC	rs8176719	TC	Severity; Risk factor	CAV-FE	TC	ABO	930	Allergic reaction to food	injuries & poisonings	807	31032	3	0.0250215	65.3299	5.76866	-0.049687	0.951527	0.062789	0.42875	1	0.999995
chr15.100233816.G.A	rs143434383	A	Risk factor	CAV	A	ADAMTS17	751.21	Cystic kidney disease	congenital anomalies	105	38734	3	0	0	0.000977466	0.799851	2.22521	1.01077	0.428751	1	0.999995
chr11.26675470.T.G	rs10835056	G	Severity	CAV	T	SLC5A12	165.1	Cancer of bronchus; lung	neoplasms	309	38566	3	0	0	0.60381	-0.0679661	0.934292	0.0858892	0.428756	1	0.999995
chr19.50379362.T.C	rs1405655	C	Severity	CAV-FE	C	NR1H2	528	Diseases of the oral soft tissues, excluding lesions specific for gingiva and tongue	digestive	274	28263	2	0	0	0.25979	-0.0715224	0.930975	0.0903844	0.428761	1	0.999995
chr11.320836.C.T	rs34481144	T	Severity	CAV	T	IFITM3	512.8	Cough	respiratory	4587	22002	3	0	0	1.11115	0.023215	1.02349	0.0293376	0.428767	1	0.999995
chr12.112919388.G.A	rs10774671	A	Severity (A allele); Protective (G allele)	CAV-FE	G	OAS1	244.1	Secondary hypothyroidism	endocrine/metabolic	740	23040	2	0	0	0.444122	0.0440656	1.04505	0.0556874	0.428768	1	0.999995
chr1.206773552.T.C	rs1800896	C	Severity	FCP	C	IL10	614.52	Vaginitis and vulvovaginitis	genitourinary	760	36544	3	0	0	0.222644	-0.0447739	0.956214	0.0565836	0.428776	1	0.999995
chr11.34482745.G.A	rs61882275	G	Severity	CAV	A	ELF5	351	Other peripheral nerve disorders	neurological	1216	35209	3	0	0	0.872275	-0.0359059	0.964731	0.0453766	0.428778	1	0.999995
chr15.33615902.C.T	rs12593288	C	Severity	CAV	T	RYR3	738.4	Acquired spondylolisthesis	musculoskeletal	191	35648	3	0	0	0.781222	0.121932	1.12968	0.154094	0.428778	1	0.999995
chr6.6924962.A.C	rs6933436	C	Severity	CAV	C	-	411	Ischemic Heart Disease	circulatory system	4401	32013	3	0	0	0.250908	0.0214901	1.02172	0.0271586	0.428779	1	0.999995
chr9.133251249.A.G	rs7849280	G	Protective	CAV	G	ABO	480.1	Bacterial pneumonia	respiratory	220	34199	3	0.181223	71.5823	7.03788	-0.120741	0.886264	0.152589	0.428781	1	0.999995
chr5.131995059.C.T	rs56162149	T	Severity	CAV-FE	T	ACSL6	296.2	Depression	mental disorders	4637	18269	2	0	0	0.680269	0.0229331	1.0232	0.0289825	0.428784	1	0.999995
chr4.5820150.T.C	rs3774881	T	Severity	CAV	C	CRMP1	427.8	Sinoatrial node dysfunction (Bradycardia)	circulatory system	227	20540	2	0	0	0.126202	0.0959286	1.10068	0.121235	0.428792	1	0.999995
chr14.80203237.T.C	rs225014	C	Severity	CAV	C	DIO2	530.11	GERD	digestive	7006	27643	3	0	0	1.4259	-0.015942	0.984184	0.0201479	0.428799	1	0.999995
chr11.14893332.A.G	rs10741657	G	Severity	CAV	A	CYP2R1	375	Disorders of lacrimal system	sense organs	101	33680	3	0	0	0.667442	-0.126998	0.880736	0.160503	0.4288	1	0.999995
chr2.162267541.C.T	rs1990760	T	Risk factor; Severity	CAV	T	IFIH1	250.1	Type 1 diabetes	endocrine/metabolic	366	16300	2	0	0	0.02733	0.0684944	1.07089	0.0865662	0.428806	1	0.999995
chrX.15600835.T.C	rs4646116	C	Risk factor	FCP + IP	C	ACE2	586.2	Cyst of kidney, acquired	genitourinary	492	32103	3	0	0	0.00155199	0.818616	2.26736	1.03462	0.428814	1	0.999995
chr5.142872984.C.T	rs10039856	C	Severity	CAV	T	ARHGAP26	374.6	Dermatochalasis	sense organs	129	33393	3	0	0	0.823901	0.124184	1.13222	0.156953	0.428816	1	0.999995
chr2.60480453.A.G	rs1123573	A	Severity	CAV-FE	G	BCL11A	472	Chronic pharyngitis and nasopharyngitis	respiratory	1379	26690	3	0.00305734	34.7051	3.06303	0.0326595	1.0332	0.0412775	0.428817	1	0.999995
chr7.117642566.G.A	rs77010898	A	Severity	CAV	A	CFTR	380.1	Otitis externa	sense organs	229	27414	2	0	0	0.000677231	0.820203	2.27096	1.03665	0.428823	1	0.999995
chr1.156125675.T.C	rs581342	C	Severity	CAV	T	LMNA	071.1	HIV infection, symptomatic	infectious diseases	926	6065	1	NA	NA	0	-0.0425589	0.958334	0.0537901	0.428824	1	0.999995
chr1.205208489.G.A	rs11240388	G	Severity	CAV-FE	G	DSTYK	317	Alcohol-related disorders	mental disorders	180	11891	1	NA	NA	0	-0.088083	0.915685	0.111328	0.428825	1	0.999995
chr4.44416575.T.C	rs35540967	C	Severity	CAV	C	KCTD8	274.1	Gout	endocrine/metabolic	804	37964	3	0	0	0.87685	0.086757	1.09063	0.109652	0.428827	1	0.999995
chr19.52830722.G.A	rs10411226	G	Severity	CAV	G	ZNF28	562.1	Diverticulosis	digestive	457	23562	3	0	0	0.365906	0.0574363	1.05912	0.0725939	0.428827	1	0.999995
chr9.87726151.C.T	rs41312184	C;T	Possible functional consequences	FCP + IP	T	CTSL	361	Retinal detachments and defects	sense organs	188	34071	3	0	0	0.108082	-0.462791	0.629524	0.584925	0.428829	1	0.999995
chr6.45737076.T.A	rs16873740	A	Severity	CAV	A	-	698	Pruritus and related conditions	dermatologic	1125	36478	3	0.00620341	33.1067	2.98984	-0.0466129	0.954457	0.058915	0.428833	1	0.999995
chr9.87726151.C.T	rs41312184	C;T	Possible functional consequences	FCP + IP	T	CTSL	079	Viral infection	infectious diseases	820	27988	3	4.21807e-06	0	1.50888	-0.188515	0.828188	0.23827	0.428838	1	0.999995
chr8.73355963.T.C	rs2010843	C	Severity	CAV	T	RDH10-AS1	594	Urinary calculus	genitourinary	382	12544	1	NA	NA	0	0.0585119	1.06026	0.0739551	0.428838	1	0.999995
chr16.85959043.C.T	rs12444486	C	Severity in African-Americans	CAV	C	-	427.7	Tachycardia NOS	circulatory system	617	28355	3	0	0	1.5479	-0.0471812	0.953914	0.0596348	0.428845	1	0.999995
chr13.19647239.G.A	rs191299359	A	Severity	CAV	A	MPHOSPH8	743.11	Osteoporosis NOS	musculoskeletal	2385	34805	3	0	0	0.00378379	0.849635	2.33879	1.0739	0.428847	1	0.999995
chrX.15602217.T.C	rs190509934	C	Protective	CAV	C	ACE2	292	Neurological disorders	mental disorders	1739	35123	3	0	0	0.540999	0.193622	1.21364	0.244731	0.428849	1	0.999995
chr21.41464802.A.G	rs462574	A	Possible functional consequences	FCP + IP	A	TMPRSS2	278.11	Morbid obesity	endocrine/metabolic	3073	25714	3	0	0	0.128153	-0.0309368	0.969537	0.0391034	0.428854	1	0.999995
chr6.6924962.A.C	rs6933436	C	Severity	CAV	C	-	555.1	Regional enteritis	digestive	554	27418	3	0.00705903	20.1142	2.50357	-0.0524975	0.948857	0.0663562	0.428858	1	0.999995
chr21.41473715.C.A	rs2298661	A	Protective	CAV-FE	A	TMPRSS2	337	Disorders of the autonomic nervous system	neurological	130	34715	3	0	0	0.688358	0.121137	1.12878	0.153116	0.428861	1	0.999995
chr5.77379593.G.A	rs7715119	A	Severity	CAV-FE	A	PDE8B	198.1	Secondary malignancy of lymph nodes	neoplasms	113	34886	3	0.0532483	26.2839	2.71311	-0.167084	0.846128	0.211194	0.428861	1	0.999995
chr12.8058591.T.C	rs7842	C	Risk factor; Severity	CAV	C	C3AR1	180.3	Cervical intraepithelial neoplasia [CIN] [Cervical dysplasia]	neoplasms	373	34963	3	0	0	0.741329	0.0620635	1.06403	0.0784484	0.428863	1	0.999995
chr5.124614711.G.T	rs4240376	G	Severity	CAV	T	-	580.2	Nephrotic syndrome without mention of glomerulonephritis	genitourinary	336	32087	3	0	0	0.258582	0.074466	1.07731	0.0941265	0.42887	1	0.999995
chr10.52771482.G.A	rs5030737	A	Potential functional effect on protein	FCP + IP	A	MBL2	279	Disorders involving the immune mechanism	endocrine/metabolic	281	36370	3	0.0173062	0	1.86407	0.146659	1.15796	0.18538	0.428872	1	0.999995
chr7.22728630.G.T	rs2066992	T	Protective	CAV-FE	T	IL6	704.2	Hirsutism	dermatologic	165	34538	3	0	0	0.348674	-0.158995	0.853001	0.200974	0.428875	1	0.999995
chr17.45995618.A.G	rs112572874	G	Risk factor	CAV-FE	G	MAPT	289.3	Personal history of diseases of blood and blood-forming organs	hematopoietic	548	34558	3	0	0	1.6473	0.0770478	1.08009	0.0973916	0.428878	1	0.999995
chr5.21768177.G.A	-	HLA-A*02:02	Protective	IP	A	HLA-A	371.2	Conjunctivitis, noninfectious	sense organs	110	32375	3	7.12183e-06	13.8457	2.32142	-0.124261	0.883149	0.157075	0.42889	1	0.999995
chr12.8058591.T.C	rs7842	C	Risk factor; Severity	CAV	C	C3AR1	706.2	Sebaceous cyst	dermatologic	458	33107	3	0	0	1.24635	0.0563099	1.05793	0.0711801	0.428891	1	0.999995
chr6.45737076.T.A	rs16873740	A	Severity	CAV	A	-	531.2	Gastric ulcer	digestive	147	38342	3	0.055273	42.1123	3.45497	0.119406	1.12683	0.150939	0.428895	1	0.999995
chr1.155175305.G.A	rs7528026	A	Severity	CAV	A	TRIM46	743.9	Osteopenia or other disorder of bone and cartilage	musculoskeletal	224	34734	3	0	0	0.888868	-0.46488	0.62821	0.587651	0.428896	1	0.999995
chr7.22548762.C.T	rs13227460	T	Severity	CAV	T	STEAP1B	741.4	Joint effusions	musculoskeletal	329	34889	3	0.0733848	60.3034	5.03822	0.0892736	1.09338	0.112851	0.428899	1	0.999995
chr16.78590128.A.G	rs72803978	A	Severity	CAV	G	WWOX	528.1	Stomatitis and mucositis	digestive	122	37154	3	0	0	0.0086672	0.273468	1.31452	0.345693	0.428902	1	0.999995
chrX.15599938.A.G	rs2106809	G	Severity	CAV	G	ACE2	352.1	Trigeminal nerve disorders [CN5]	neurological	117	35421	3	0	0	0.829848	0.132517	1.1417	0.167517	0.428904	1	0.999995
chr11.784340.C.G	rs7104929	G	Severity	CAV-FE	G	-	599	Other symptoms/disorders or the urinary system	genitourinary	5100	28656	3	0	0	1.17598	-0.019649	0.980543	0.0248389	0.42891	1	0.999995
chr4.44416575.T.C	rs35540967	C	Severity	CAV	C	KCTD8	216	Benign neoplasm of skin	neoplasms	998	34737	3	0	0	0.517055	0.0662591	1.0685	0.0837602	0.428911	1	0.999995
chr11.126292948.C.T	rs8177374	T	Protective	CAV	T	TIRAP	370	Keratitis	sense organs	196	33666	3	0.184192	60.0065	5.00081	0.139742	1.14998	0.176655	0.428918	1	0.999995
chr17.63488670.G.A	rs4343	G	Severity; Risk factor	CAV	A	ACE	627.3	Postmenopausal atrophic vaginitis	genitourinary	220	11598	1	NA	NA	0	-0.0816734	0.921573	0.103248	0.428919	1	0.999995
chr19.24134099.G.A	rs10407383	A	Severity	CAV-FE	A	ZNF254	578.8	Hemorrhage of rectum and anus	digestive	1056	34188	3	0.0114268	57.1903	4.67184	-0.039981	0.960808	0.0505423	0.42892	1	0.999995
chrX.15564175.T.C	rs41303171	C	Severity; Risk factor	CAV	C	ACE2	228.1	Hemangioma of skin and subcutaneous tissue	neoplasms	316	28514	2	0	0	0.000397786	-0.303264	0.738404	0.383382	0.42893	1	0.999995
chr7.54580201.A.C	rs622568	C	Severity; Risk factor	CAV-FE	C	-	612	Breast conditions, congenital or relating to hormones	genitourinary	340	33292	3	0.0217257	41.0234	3.39118	0.0700432	1.07255	0.0885476	0.42893	1	0.999995
chr1.155197995.A.G	rs41264915	A	Severity	CAV-FE	G	THBS3	990	Effects radiation NOS	injuries & poisonings	142	38006	3	0	0	0.802308	0.131377	1.1404	0.166086	0.428934	1	0.999995
chr8.38996464.C.A	rs7840270	C	Severity	CAV-FE	A	ADAM9	735.2	Acquired toe deformities	musculoskeletal	468	35145	3	0.00595807	25.0158	2.66723	0.057245	1.05892	0.0723689	0.428934	1	0.999995
chr11.320772.A.G	rs12252	G	Severity; Risk factor	CAV	G	IFITM3	327.4	Insomnia	neurological	3204	29278	3	0	0	0.616845	0.031132	1.03162	0.0393569	0.428935	1	0.999995
chr17.34252769.A.G	rs1024611	G	Risk factor	CAV	G	CCL2	433.2	Occlusion of cerebral arteries	circulatory system	1142	35853	3	0.0403579	79.1922	9.61177	-0.0404961	0.960313	0.0511952	0.428936	1	0.999995
chr10.36988942.A.G	rs2091431	G	Severity	CAV	A	-	287.3	Thrombocytopenia	hematopoietic	790	35562	3	0.0350726	74.7477	7.92006	0.0445532	1.04556	0.0563242	0.428936	1	0.999995
chr6.32623820.T.C	rs9271609	T	Severity	CAV	C	HLA-DQA1	041.8	H. pylori	infectious diseases	241	23277	2	0	0	0.00909825	0.0808771	1.08424	0.102245	0.428937	1	0.999995
chr6.105878879.T.A	rs9386484	T	Severity	CAV	A	-	535.2	Atrophic gastritis	digestive	161	19427	2	0.314472	84.2734	6.35865	-0.0945166	0.909813	0.119489	0.428939	1	0.999995
chr8.124324323.T.C	rs72711165	C	Severity	CAV-FE	C	TMEM65	690	Erythematosquamous dermatosis	dermatologic	605	32350	3	0	0	0.437573	-0.180779	0.83462	0.228542	0.428939	1	0.999995
chr8.124324323.T.C	rs72711165	C	Severity	CAV-FE	C	TMEM65	690.1	Seborrheic dermatitis	dermatologic	605	32350	3	0	0	0.437573	-0.180779	0.83462	0.228542	0.428939	1	0.999995
chr8.16932640.T.C	rs118072448	T	Severity	CAV	C	-	519	Other diseases of respiratory system, not elsewhere classified	respiratory	299	37795	3	0.0517063	6.83865	2.14681	0.151252	1.16329	0.191217	0.428946	1	0.999995
chr11.320772.A.G	rs12252	G	Severity; Risk factor	CAV	G	IFITM3	440.22	Atherosclerosis of native arteries of the extremities with intermittent claudication	circulatory system	226	31939	3	0	0	0.650323	-0.111378	0.8946	0.140811	0.428955	1	0.999995
chr6.158608455.C.T	rs117665206	T	Severity	CAV	T	TMEM181	475	Chronic sinusitis	respiratory	1944	26707	3	0	0	1.08325	0.175923	1.19235	0.222414	0.42896	1	0.999995
chr4.67964168.T.A	rs720009	A	Possible functional consequences	FCP + IP	A	TMPRSS11A	706.8	Other specified diseases of sebaceous glands	dermatologic	1281	32909	3	0	0	0.0619642	0.0549155	1.05645	0.069428	0.428961	1	0.999995
chr12.8608014.A.G	rs11613792	A	Severity	CAV	G	AICDA	496.3	Bronchiectasis	respiratory	268	27521	3	0	0	0.457697	0.0901589	1.09435	0.113985	0.428962	1	0.999995
chr2.60480453.A.G	rs1123573	A	Severity	CAV-FE	G	BCL11A	731	Osteitis deformans and osteopathies associated with other disorders classified elsewhere	musculoskeletal	644	32161	3	0.0108072	47.0793	3.77924	0.0489703	1.05019	0.0619133	0.428973	1	0.999995
chr21.41470664.C.T	rs61735794	T	Risk factor	CAV	T	TMPRSS2	703	Diseases of nail, NOS	dermatologic	244	34591	3	0	0	0.00113535	-0.566305	0.567619	0.715982	0.428974	1	0.999995
chrX.15587729.C.T	rs4646140	T	Severity	CAV	T	ACE2	277.7	Dysmetabolic syndrome X	endocrine/metabolic	227	36729	3	0	0	0.262725	0.218663	1.24441	0.276458	0.428976	1	0.999995
chr16.3500977.C.G	rs2301762	G	Severity	CAV	G	CLUAP1	459.9	Circulatory disease NEC	circulatory system	552	36047	3	0	0	0.597798	0.120184	1.1277	0.15195	0.428977	1	0.999995
chr13.22495675.AG.A	rs10714879	A	Severity	CAV	AG	-	415.2	Chronic pulmonary heart disease	circulatory system	109	28475	2	0	0	0.379361	0.121568	1.12927	0.153701	0.428978	1	0.999995
chr1.3081749.G.A	rs12745140	A	Severity	CAV	A	PRDM16	475	Chronic sinusitis	respiratory	1905	26228	3	0.0478427	70.5173	6.78363	0.055719	1.0573	0.0704477	0.428987	1	0.999995
chr5.124614711.G.T	rs4240376	G	Severity	CAV	T	-	480.1	Bacterial pneumonia	respiratory	221	34249	3	0.0356776	44.9539	3.63332	0.0907661	1.09501	0.11476	0.428988	1	0.999995
chr3.146517122.G.A	rs343320	A	Severity	CAV-FE	A	PLSCR1	743.13	Other specified osteoporosis	musculoskeletal	260	34579	3	0	0	0.0690911	-0.158666	0.853281	0.200613	0.428999	1	0.999995
chr8.97128242.T.C	rs7817272	C	Severity	CAV	C	CPQ	255.21	Glucocorticoid deficiency	endocrine/metabolic	218	35092	3	0.024034	40.9086	3.38459	0.0876013	1.09155	0.110761	0.429	1	0.999995
chr20.50172836.A.G	rs6122883	G	Severity	CAV-FE	G	LINC01273	751	Genitourinary congenital anomalies	congenital anomalies	195	38251	3	0	0	1.11557	0.0907307	1.09497	0.114718	0.429001	1	0.999995
chr7.107967457.C.T	rs2237698	T	Severity	CAV	T	LAMB1	740.1	Osteoarthritis; localized	musculoskeletal	3755	31038	3	0	0	0.588525	0.0319938	1.03251	0.0404528	0.429007	1	0.999995
chr17.27660155.T.C	rs117217714	C	Severity	CAV	C	NOS2P1	364.4	Corneal degenerations	sense organs	261	34053	3	0	0	1.88388	0.472815	1.6045	0.597832	0.429012	1	0.999995
chr14.35401887.C.T	rs696	CC genotype	Severity	CAV	T	NFKBIA	313	Pervasive developmental disorders	mental disorders	262	28893	2	0.000568825	2.86735	1.02952	0.0708371	1.07341	0.0895672	0.429013	1	0.999995
chr15.60845514.G.A	rs17303202	A	Risk factor; Severity	CAV-FE	A	RORA	327.3	Sleep apnea	neurological	2821	30553	3	0	0	0.489571	0.0252229	1.02554	0.0318921	0.429013	1	0.999995
chr1.12207235.C.T	rs3397	T	Severity	CAV-FE	C	TNFRSF1B	687	Symptoms affecting skin	dermatologic	311	16913	2	0	0	0.172155	-0.0682826	0.933996	0.0863385	0.429019	1	0.999995
chr4.186082920.C.T	rs3775291	T	Risk factor; Severity	CAV-FE	T	TLR3	292	Neurological disorders	mental disorders	1739	35123	3	0.0181506	66.7689	6.01846	0.0360377	1.03669	0.0455674	0.429023	1	0.999995
chr20.23046984.T.C	rs1042580	C	Severity	CAV	C	THBD	512.1	Wheezing	respiratory	199	14313	2	0	0	0.110094	0.0890956	1.09319	0.112656	0.429024	1	0.999995
chr17.63488670.G.A	rs4343	G	Severity; Risk factor	CAV	G	ACE	327.32	Obstructive sleep apnea	neurological	1920	19700	2	0	0	0.668881	0.0290674	1.02949	0.0367541	0.429025	1	0.999995
chr7.54580201.A.C	rs622568	C	Severity; Risk factor	CAV-FE	C	-	054	Herpes simplex	infectious diseases	1231	27870	3	0.00444161	40.6359	3.36904	0.0381259	1.03886	0.0482091	0.429035	1	0.999995
chr11.126292948.C.T	rs8177374	T	Protective	CAV	T	TIRAP	386.9	Dizziness and giddiness (Light-headedness and vertigo)	sense organs	2970	33049	3	6.55255e-07	36.5507	3.15212	0.0399611	1.04077	0.0505301	0.429038	1	0.999995
chr21.41660268.A.T	rs2252109	A	Severity	CAV	A	-	241.1	Nontoxic uninodular goiter	endocrine/metabolic	897	19522	2	0	0	0.409969	-0.0413147	0.959527	0.0522423	0.429044	1	0.999995
chr19.35687796.G.A	rs77127536	A	Severity	CAV	A	TYMSP2	706.2	Sebaceous cyst	dermatologic	456	32990	3	0.0182132	41.03	3.39155	0.0748058	1.07767	0.0945924	0.429048	1	0.999995
chr4.143996657.T.C	rs6840234	C	Protective	FCP + IP	T	GYPB	705	Disorders of sweat glands	dermatologic	195	25580	3	0.0453289	53.9289	4.34112	0.0842201	1.08787	0.106498	0.429051	1	0.999995
chr12.47879112.A.G	rs2228570	AG genotype	Severity	CAV	A	VDR	760	Back pain	symptoms	6129	24586	3	0.00129276	43.9744	3.5698	0.0185486	1.01872	0.0234551	0.429053	1	0.999995
chr9.30504351.C.T	rs17775810	TT genotype	Protective	CAV	T	LINC01242	704.2	Hirsutism	dermatologic	164	34202	3	0	0	1.30594	0.126575	1.13493	0.160058	0.429056	1	0.999995
chrX.15600835.T.C	rs4646116	C	Risk factor	FCP + IP	C	ACE2	368.4	Visual field defects	sense organs	114	35468	3	0	0	0.000669516	0.812969	2.25459	1.02803	0.429058	1	0.999995
chr6.31153649.G.A	rs143334143	A	Severity; Risk factor	CAV-FE	A	CCHCR1	291.4	Specific nonpsychotic mental disorders due to brain damage	mental disorders	202	35147	3	0	0	1.37075	-0.149063	0.861515	0.188496	0.429059	1	0.999995
chr16.57636629.G.A	rs7499679	A	Severity	CAV	A	ADGRG1	079	Viral infection	infectious diseases	810	27562	3	0	0	0.0901582	0.0443902	1.04539	0.0561332	0.429061	1	0.999995
chrX.15561454.T.C	rs142017934	C	Severity	CAV	C	ACE2	256.4	Polycystic ovaries	endocrine/metabolic	416	35136	3	0	0	4.11904e-05	0.491002	1.63395	0.620893	0.429061	1	0.999995
chr2.196087686.G.A	rs2176724	A	Severity	CAV	A	-	302.1	Decreased libido	mental disorders	142	24315	3	0	0	1.49797	0.121076	1.12871	0.153108	0.429069	1	0.999995
chr17.42362183.A.G	rs744166	G	Risk factor; Severity	CAV	A	STAT3	555	Inflammatory bowel disease and other gastroenteritis and colitis	digestive	132	6890	1	NA	NA	0	0.105726	1.11152	0.133698	0.429071	1	0.999995
chr6.158608455.C.T	rs117665206	T	Severity	CAV	T	TMEM181	418	Nonspecific chest pain	circulatory system	4986	29389	3	2.83573e-06	32.5061	2.96323	-0.139668	0.869647	0.176621	0.429074	1	0.999995
chr5.142872984.C.T	rs10039856	C	Severity	CAV	T	ARHGAP26	681.5	Cellulitis and abscess of leg, except foot	dermatologic	622	33559	3	0.00642056	30.7528	2.8882	0.0565668	1.0582	0.0715333	0.429075	1	0.999995
chr17.31410594.G.A	rs178840	G	Severity	CAV	G	RAB11FIP4	690	Erythematosquamous dermatosis	dermatologic	416	19011	2	0	0	0.999622	0.0575723	1.05926	0.0728055	0.429079	1	0.999995
chr17.31410594.G.A	rs178840	G	Severity	CAV	G	RAB11FIP4	690.1	Seborrheic dermatitis	dermatologic	416	19011	2	0	0	0.999622	0.0575723	1.05926	0.0728055	0.429079	1	0.999995
chr6.105878879.T.A	rs9386484	T	Severity	CAV	A	-	574.2	Calculus of bile duct	digestive	151	31106	3	0.362323	78.9638	9.50741	-0.100682	0.904221	0.127322	0.42908	1	0.999995
chr11.784340.C.G	rs7104929	G	Severity	CAV-FE	G	-	585.1	Acute renal failure	genitourinary	1450	31788	3	0.000939316	6.82556	2.14651	0.035732	1.03638	0.0451868	0.429083	1	0.999995
chr6.52236941.T.C	rs763780	C	Protective	FCP	C	IL17F	070.3	Viral hepatitis C	infectious diseases	2823	28000	3	0.00378386	21.5814	2.55042	0.047258	1.04839	0.0597633	0.429089	1	0.999995
chr2.162267541.C.T	rs1990760	T	Risk factor; Severity	CAV	T	IFIH1	433.2	Occlusion of cerebral arteries	circulatory system	975	23386	2	0	0	0.0389861	-0.0455408	0.955481	0.057592	0.429091	1	0.999995
chr11.14893332.A.G	rs10741657	G	Severity	CAV	A	CYP2R1	315	Develomental delays and disorders	mental disorders	134	38372	3	0.387455	82.247	11.2657	0.107872	1.1139	0.136421	0.429105	1	0.999995
chr12.47879112.A.G	rs2228570	AG genotype	Severity	CAV	A	VDR	550.1	Inguinal hernia	digestive	634	31975	3	0.0013036	0	1.78696	0.049831	1.05109	0.0630196	0.429106	1	0.999995
chr22.22210343.A.T	rs5757427	T	Severity	CAV	A	IGLV10-54	596	Other disorders of bladder	genitourinary	434	24773	3	0	0	0.710506	-0.062774	0.939156	0.0793884	0.429108	1	0.999995
chr5.21768177.G.A	-	HLA-A*02:02	Protective	IP	A	HLA-A	714	Rheumatoid arthritis and other inflammatory polyarthropathies	musculoskeletal	922	34871	3	0.0893816	84.3723	12.7978	-0.0432375	0.957684	0.0546823	0.429117	1	0.999995
chrX.15581269.T.C	rs138390800	C	May destabilize ACE2 protein structure	FCP + IP	C	ACE2	394.2	Mitral valve disease	circulatory system	364	34879	3	0	0	0.00129898	0.816774	2.26319	1.03297	0.429117	1	0.999995
chr1.244873270.T.C	rs12130553	C	Severity	CAV	C	-	427.6	Premature beats	circulatory system	126	8555	1	NA	NA	0	-0.105049	0.90028	0.132857	0.429124	1	0.999995
chr12.132489230.GC.G	rs56106917	G	Severity	CAV	G	FBRSL1	352.1	Trigeminal nerve disorders [CN5]	neurological	117	35315	3	0.0225064	18.6384	2.45816	-0.117069	0.889523	0.14806	0.429127	1	0.999995
chr3.157438240.A.G	rs1840680	AG genotype)	Protective	CAV	A	PTX3	751.2	Congenital anomalies of urinary system	congenital anomalies	161	38724	3	0	0	1.08517	-0.0940811	0.910209	0.118988	0.429131	1	0.999995
chr9.133257521.T.TC	rs8176719	TC	Severity; Risk factor	CAV-FE	TC	ABO	727.4	Ganglion and cyst of synovium, tendon, and bursa	musculoskeletal	146	29336	3	0.508301	86.8386	15.196	-0.109279	0.896481	0.138209	0.429132	1	0.999995
chr4.111691870.C.T	rs112641600	C	Severity	CAV	T	-	721.2	Spondylosis with myelopathy	musculoskeletal	239	32849	3	0	0	0.18282	0.139973	1.15024	0.177029	0.429133	1	0.999995
chr1.205208489.G.A	rs11240388	G	Severity	CAV-FE	A	DSTYK	772.2	Spasm of muscle	symptoms	505	23681	2	0	0	0.0419668	-0.0577247	0.94391	0.0730069	0.429134	1	0.999995
chr15.33615902.C.T	rs12593288	C	Severity	CAV	T	RYR3	317.1	Alcoholism	mental disorders	728	31688	3	3.2022e-06	25.5501	2.68637	0.0611241	1.06303	0.0773066	0.429136	1	0.999995
chr15.90879313.T.C	rs8039305	C	Risk factor	CAV-FE	T	FURIN	244.2	Acquired hypothyroidism	endocrine/metabolic	134	7428	1	NA	NA	0	-0.137129	0.871857	0.173435	0.429138	1	0.999995
chr10.28606315.C.T	rs12773860	T	Severity	CAV	T	WAC	550	Abdominal hernia	digestive	1956	36046	3	0	0	0.357969	0.0507131	1.05202	0.0641398	0.429139	1	0.999995
chrX.15581269.T.C	rs138390800	C	May destabilize ACE2 protein structure	FCP + IP	C	ACE2	572	Ascites (non malignant)	digestive	331	32887	3	0	0	0.000891953	0.815209	2.25965	1.03106	0.429146	1	0.999995
chr8.37849759.C.T	rs138763430	T	Severity	CAV	T	BRF2	472	Chronic pharyngitis and nasopharyngitis	respiratory	1378	26694	3	0	0	0.0731338	-0.404946	0.667013	0.512174	0.429154	1	0.999995
chr5.123497022.T.C	rs62377777	T	Severity	CAV	C	-	071	Human immunodeficiency virus [HIV] disease	infectious diseases	2866	27849	3	0.00402201	52.7668	4.23431	0.0269298	1.0273	0.0340608	0.429155	1	0.999995
chr1.214663607.G.A	rs143976001	A	Severity	CAV	A	CENPF	512.8	Cough	respiratory	3549	14008	2	0	0	0.152435	0.319753	1.37679	0.404426	0.429158	1	0.999995
chr2.216660263.A.C	rs2270360	A	Severity	CAV	C	IGFBP2	626.1	Irregular menstrual cycle/bleeding	genitourinary	1845	28677	3	0	0	0.882798	0.0393723	1.04016	0.0497986	0.42916	1	0.999995
chr6.12216733.A.G	rs10755709	A	Severity	CAV	G	-	433.3	Cerebral ischemia	circulatory system	656	34391	3	0.0205346	62.9696	5.40097	-0.0482042	0.952939	0.0609693	0.42916	1	0.999995
chrX.15564142.G.A	rs147311723	A	Severity	CAV	A	ACE2	766	Neuralgia, neuritis, and radiculitis NOS	symptoms	755	32059	3	0	0	0.52228	-0.360485	0.697338	0.45595	0.429163	1	0.999995
chr6.6924962.A.C	rs6933436	C	Severity	CAV	C	-	695.4	Lupus (localized and systemic)	dermatologic	496	31007	3	0.0270875	62.5511	5.34061	-0.0572545	0.944354	0.072417	0.429164	1	0.999995
chr19.39248147.C.T	rs12979860	C	Severity (C allele)*Conflicting; Risk factor (T allele)*Conflicting	CAV	T	IFNL4	172.1	Melanomas of skin, dx or hx	neoplasms	135	27867	2	0.0678981	53.827	2.16577	-0.104624	0.900663	0.132331	0.429166	1	0.999995
chr17.42362183.A.G	rs744166	G	Risk factor; Severity	CAV	G	STAT3	386.9	Dizziness and giddiness (Light-headedness and vertigo)	sense organs	2267	24982	2	0	0	0.0630832	-0.0266452	0.973707	0.0337018	0.429167	1	0.999995
chr2.127137039.A.G	rs744373	G	Severity	CAV	G	-	870	Open wounds of head; neck; and trunk	injuries & poisonings	111	37548	3	0	0	0.795616	0.108425	1.11452	0.137139	0.429168	1	0.999995
chr19.39248147.C.T	rs12979860	C	Severity (C allele)*Conflicting; Risk factor (T allele)*Conflicting	CAV	C	IFNL4	550.1	Inguinal hernia	digestive	145	8910	1	NA	NA	0	-0.099179	0.905581	0.125448	0.429178	1	0.999995
chr1.206773552.T.C	rs1800896	C	Severity	FCP	C	IL10	375	Disorders of lacrimal system	sense organs	101	33665	3	0	0	0.577655	0.115556	1.1225	0.146166	0.429188	1	0.999995
chr1.230710048.A.G	rs699	G	Severity	CAV	G	AGT	535	Gastritis and duodenitis	digestive	126	12886	1	NA	NA	0	0.102913	1.10839	0.130176	0.429198	1	0.999995
chr21.33287378.C.T	rs8178521	T	Severity	CAV-FE	T	IL10RB	197	Chemotherapy	neoplasms	1420	34553	3	0	0	0.221294	0.0413147	1.04218	0.0522599	0.429199	1	0.999995
chr5.77379593.G.A	rs7715119	A	Severity	CAV-FE	A	PDE8B	695	Erythematous conditions	dermatologic	1450	32059	3	0.000659507	13.5548	2.3136	-0.0437178	0.957224	0.0553004	0.429206	1	0.999995
chr17.49863303.C.T	rs77534576	T	Severity	CAV	T	-	687	Symptoms affecting skin	dermatologic	505	29243	3	0	0	0.455017	0.143412	1.15421	0.18141	0.429211	1	0.999995
chr4.186082920.C.T	rs3775291	T	Risk factor; Severity	CAV-FE	T	TLR3	619	Noninflammatory female genital disorders	genitourinary	2056	34556	3	0	0	0.453466	-0.0351368	0.965473	0.0444465	0.429212	1	0.999995
chr11.88436431.C.T	rs72953026	T	Severity	CAV-FE	T	-	420.2	Pericarditis	circulatory system	180	37315	3	0.139153	53.3372	4.28607	-0.138116	0.870998	0.174711	0.429212	1	0.999995
chr19.50379362.T.C	rs1405655	C	Severity	CAV-FE	C	NR1H2	496.21	Obstructive chronic bronchitis	respiratory	332	22700	2	0	0	0.0324344	0.065567	1.06776	0.0829401	0.429215	1	0.999995
chr13.33129529.C.G	rs34425674	G	Risk factor	CAV	G	STARD13	295	Schizophrenia and other psychotic disorders	mental disorders	656	24296	3	0.819655	75.0628	8.02015	0.242436	1.27435	0.306677	0.429221	1	0.999995
chr5.124614711.G.T	rs4240376	G	Severity	CAV	T	-	300.11	Generalized anxiety disorder	mental disorders	1125	24358	3	0	0	0.386472	-0.0427819	0.95812	0.0541185	0.429223	1	0.999995
chr14.102356233.A.G	rs11160678	G	Severity	CAV	G	CINP	707.1	Decubitus ulcer	dermatologic	228	37211	3	0	0	1.49211	-0.0841604	0.919284	0.106462	0.429223	1	0.999995
chrX.15561454.T.C	rs142017934	C	Severity	CAV	C	ACE2	772	Symptoms of the muscles	symptoms	216	36502	3	0	0	0.00534732	0.461771	1.58688	0.58414	0.429228	1	0.999995
chr11.611919.C.G	rs702966	C	Severity in African-Americans	CAV	G	PHRF1	379.2	Disorders of vitreous body	sense organs	655	25712	2	0	0	0.378328	0.0469454	1.04806	0.0593867	0.429234	1	0.999995
chr9.21131628.G.C	rs12236000	G	Severity	CAV	C	-	694.2	Other dyschromia	dermatologic	790	32136	3	0	0	0.595704	-0.0726818	0.929897	0.0919451	0.429241	1	0.999995
chr2.6013310.G.A	rs73910904	A	Risk factor	CAV	A	-	550	Abdominal hernia	digestive	1986	36451	3	0.0241002	31.8613	2.93519	-0.0953602	0.909045	0.120637	0.429252	1	0.999995
chr4.67963885.A.G	rs17088850	G	Possible functional consequences	FCP + IP	G	TMPRSS11A	512.1	Wheezing	respiratory	114	5121	1	NA	NA	0	0.137019	1.14685	0.17334	0.429257	1	0.999995
chr7.128938247.T.G	rs10488631	TCTA haplotype	Severity in European-Americans	CAV	G	IRF5	355.1	Chronic pain syndrome	neurological	105	12405	1	NA	NA	0	0.110438	1.11677	0.139715	0.429263	1	0.999995
chr15.60845514.G.A	rs17303202	A	Risk factor; Severity	CAV-FE	A	RORA	427.9	Palpitations	circulatory system	2379	29584	3	0	0	0.39252	-0.0274715	0.972902	0.0347542	0.429264	1	0.999995
chr5.77379593.G.A	rs7715119	A	Severity	CAV-FE	A	PDE8B	701.2	Scar conditions and fibrosis of skin	dermatologic	214	35621	3	0.0184242	1.47748	2.02999	-0.122304	0.884879	0.154728	0.429265	1	0.999995
chr19.50259161.A.G	rs1651553	G	Severity	CAV	A	MYH14	572	Ascites (non malignant)	digestive	329	32262	3	0.0605258	66.0424	5.88969	-0.071931	0.930595	0.0910003	0.429266	1	0.999995
chr21.41465921.C.T	rs62217525	C	Possible functional consequences	FCP + IP	T	TMPRSS2	070.2	Viral hepatitis B	infectious diseases	433	27573	3	0.31885	60.3003	5.03782	-0.205481	0.814256	0.25996	0.429275	1	0.999995
chr14.74952741.A.G	rs2268616	G	Risk factor	CAV	G	PGF	381	Otitis media and Eustachian tube disorders	sense organs	379	35482	3	6.68592e-07	0	1.91491	-0.148844	0.861704	0.188307	0.429277	1	0.999995
chr15.90879313.T.C	rs8039305	C	Risk factor	CAV-FE	T	FURIN	465	Acute upper respiratory infections of multiple or unspecified sites	respiratory	1114	6196	1	NA	NA	0	0.0483581	1.04955	0.0611799	0.42928	1	0.999995
chr1.230710048.A.G	rs699	G	Severity	CAV	G	AGT	285	Other anemias	hematopoietic	912	11216	1	NA	NA	0	0.0402621	1.04108	0.0509374	0.429281	1	0.999995
chr5.86011821.T.G	rs4424029	G	Severity	CAV	G	-	628	Ovarian cyst	genitourinary	366	31134	3	0	0	1.04274	-0.0642778	0.937744	0.0813208	0.429281	1	0.999995
chr8.38996464.C.A	rs7840270	C	Severity	CAV-FE	A	ADAM9	580.32	Nephritis and nephropathy with pathological lesion	genitourinary	150	31302	3	0	0	1.53007	0.101937	1.10731	0.128967	0.429287	1	0.999995
chr6.31572536.A.G	rs909253	G	Risk factor	CAV	G	TNF	272	Disorders of lipoid metabolism	endocrine/metabolic	3798	8592	1	NA	NA	0	-0.0288493	0.971563	0.036499	0.429287	1	0.999995
chr21.41507982.C.A	rs75603675	A	Protective*Conflicting; Risk factor*Conflicting; Severity*Conflicting	CAV	A	TMPRSS2	433.2	Occlusion of cerebral arteries	circulatory system	1116	34624	3	0.00287284	21.0847	2.53436	0.036601	1.03728	0.0463063	0.429288	1	0.999995
chrX.15566297.A.G	rs4646179	G	Severity	CAV	G	ACE2	172.22	Squamous cell carcinoma	neoplasms	149	27861	2	0	0	0.00244369	0.576861	1.78044	0.729826	0.429289	1	0.999995
chr1.46309111.A.G	rs41292543	G	Severity	CAV-FE	G	UQCRH	377	Disorders of optic nerve and visual pathways	sense organs	250	33687	3	0.0287852	24.6841	2.65548	0.143332	1.15411	0.181341	0.429294	1	0.999995
chr11.26675470.T.G	rs10835056	G	Severity	CAV	T	SLC5A12	614	Inflammatory diseases of female pelvic organs	genitourinary	927	36190	3	0	0	0.904415	0.0398507	1.04066	0.0504186	0.429296	1	0.999995
chrX.12888602.G.A	rs147244662	A	Severity; Severity for males	CAV-FE	A	TLR7	364	Corneal opacity and other disorders of cornea	sense organs	350	34086	3	0	0	0.00128862	0.819945	2.27037	1.03739	0.429297	1	0.999995
chr19.35687796.G.A	rs77127536	A	Severity	CAV	A	TYMSP2	614.5	Inflammatory disease of cervix, vagina, and vulva	genitourinary	870	36371	3	0	0	1.28583	0.0554209	1.05699	0.0701183	0.429299	1	0.999995
chr6.30887474.G.A	rs4618569	AG genotype	Severity	CAV	A	DDR1	291	Other specified nonpsychotic and/or transient mental disorders	mental disorders	252	35130	3	0	0	0.407098	0.0799949	1.08328	0.101211	0.429309	1	0.999995
chr8.73355963.T.C	rs2010843	C	Severity	CAV	C	RDH10-AS1	579.8	Nonspecific abnormal findings in stool contents	digestive	190	21954	2	0.0769079	56.7417	2.31169	-0.104389	0.900875	0.132077	0.429312	1	0.999995
chr2.45584979.T.C	-	HLA-A*02:02	Protective	IP	T	HLA-A	700	Corns and callosities	dermatologic	195	8546	1	NA	NA	0	-0.0854419	0.918106	0.108105	0.429316	1	0.999995
chr9.117713024.A.G	rs4986790	G	Severity	CAV	G	TLR4	208	Benign neoplasm of colon	neoplasms	1427	35336	3	0	0	0.261905	0.0611472	1.06306	0.0773665	0.429319	1	0.999995
chr17.16948873.A.G	rs34557412	G	Severity	CAV	G	TNFRSF13B	740.2	Osteoarthrosis, generalized	musculoskeletal	201	31103	3	0	0	0.693296	0.582728	1.79092	0.737304	0.429323	1	0.999995
chr4.106022043.T.C	rs11729561	T	Severity	CAV	C	-	348.8	Encephalopathy, not elsewhere classified	neurological	124	34280	3	0	0	1.47116	0.192776	1.21261	0.243915	0.429328	1	0.999995
chr4.106022043.T.C	rs11729561	T	Severity	CAV	C	-	504	Other alveolar and parietoalveolar pneumonopathy	respiratory	417	35990	3	0.0965321	58.5318	4.82298	-0.11715	0.889452	0.148227	0.429328	1	0.999995
chr14.76832814.C.CT	rs34279101	CT	Severity	CAV	CT	LRRC74A	338.2	Chronic pain	neurological	5876	28443	3	0	0	0.223792	-0.0223773	0.977871	0.0283135	0.429329	1	0.999995
chr5.180810828.C.T	rs113791144	T	Severity	CAV	T	-	290.16	Vascular dementia	mental disorders	125	22755	2	0	0	0.962521	0.178965	1.19598	0.226442	0.429331	1	0.999995
chr2.127137039.A.G	rs744373	G	Severity	CAV	G	-	053.1	Herpes zoster with nervous system complications	infectious diseases	185	27955	3	0	0	0.872236	0.0851221	1.08885	0.107705	0.429337	1	0.999995
chr22.43928847.C.G	rs738409	G	Protective*Conflicting; Severity*Conflicting	CAV	G	PNPLA3	601	Inflammatory diseases of prostate	genitourinary	337	34890	3	0	0	0.440918	0.0713366	1.07394	0.0902622	0.429337	1	0.999995
chr7.22728408.A.G	rs2069837	G	Severity	CAV-FE	G	IL6	701.2	Scar conditions and fibrosis of skin	dermatologic	216	35967	3	0	0	0.0139137	0.12451	1.13259	0.157543	0.429338	1	0.999995
chrX.15564667.C.T	rs2074192	T	Severity (T allele); Severity for males > 50 y.o (T allele); Protective (C allele); Protective (CT genotype)	CAV	T	ACE2	476	Allergic rhinitis	respiratory	4278	26464	3	0.00194412	44.2619	3.58821	-0.0215235	0.978706	0.0272339	0.42934	1	0.999995
chr9.87724615.A.G	rs3128509	A;G	Possible functional consequences	FCP + IP	A	CTSL	286.81	Primary hypercoagulable state	hematopoietic	275	35279	3	1.31505e-06	0	1.98231	-0.0761607	0.926667	0.0963672	0.429342	1	0.999995
chr5.32750877.T.C	rs1173773	C	Protective	CAV	T	NPR3	426.9	Cardiac pacemaker/device in situ	circulatory system	218	6948	1	NA	NA	0	-0.0832169	0.920152	0.105297	0.42935	1	0.999995
chr12.8608014.A.G	rs11613792	A	Severity	CAV	G	AICDA	327	Sleep disorders	neurological	3687	28402	3	0	0	1.48937	0.0255697	1.0259	0.0323544	0.429351	1	0.999995
chr15.90879313.T.C	rs8039305	C	Risk factor	CAV-FE	C	FURIN	054	Herpes simplex	infectious diseases	864	21021	2	0	0	0.520856	0.0406345	1.04147	0.0514166	0.429353	1	0.999995
chr4.24511798.A.G	rs73246461	G	Severity	CAV	G	-	282.5	Sickle cell anemia	hematopoietic	160	17625	2	0	0	0.139694	-0.160787	0.851473	0.203451	0.429353	1	0.999995
chr10.52771466.C.T	rs1800451	T	Potential functional effect on protein	FCP + IP	T	MBL2	440	Atherosclerosis	circulatory system	602	33199	3	0	0	0.942239	0.0766774	1.07969	0.0970236	0.429355	1	0.999995
chr4.69615987.C.T	rs7688383	T	Loss of smell and taste	CAV	T	UGT2A1	253	Disorders of the pituitary gland and its hypothalamic control	endocrine/metabolic	385	34292	3	0.00289155	17.9817	2.43848	-0.0619221	0.939956	0.0783536	0.429358	1	0.999995
chr12.47844974.A.G	rs731236	AG and AA genotype	Severity	CAV	G	VDR	338.1	Acute pain	neurological	947	28782	3	0	0	0.173808	-0.0405444	0.960267	0.051304	0.429365	1	0.999995
chr2.196087686.G.A	rs2176724	A	Severity	CAV	A	-	430	Intracranial hemorrhage	circulatory system	206	35850	3	0	0	0.376304	0.0990288	1.1041	0.125314	0.429383	1	0.999995
chr4.188627868.CTCT.C	rs1734523522	C	Severity	CAV	C	LINC01060	798.1	Chronic fatigue syndrome	symptoms	356	30098	3	0	0	0.468327	0.102436	1.10787	0.129626	0.429385	1	0.999995
chr16.16924042.C.A	rs1453512	A	Severity	CAV	C	-	291.4	Specific nonpsychotic mental disorders due to brain damage	mental disorders	201	34651	3	0.00881497	17.0959	2.41243	0.0893012	1.09341	0.113005	0.429387	1	0.999995
chr2.162044379.C.T	rs3788979	T	Risk factor	CAV	T	DPP4	656	Other perinatal conditions of fetus or newborn	pregnancy complications	217	38141	3	0	0	0.543139	0.119047	1.12642	0.15065	0.429401	1	0.999995
chr6.31153649.G.A	rs143334143	A	Severity; Risk factor	CAV-FE	A	CCHCR1	731	Osteitis deformans and osteopathies associated with other disorders classified elsewhere	musculoskeletal	644	32185	3	0	0	0.0425204	-0.0853623	0.91818	0.108024	0.429403	1	0.999995
chr4.67963489.G.A	rs6552134	G	Possible functional consequences	FCP + IP	G	TMPRSS11A	694.2	Other dyschromia	dermatologic	619	24175	2	0.00737519	47.317	1.89815	-0.0500616	0.951171	0.0633519	0.429403	1	0.999995
chr20.23046984.T.C	rs1042580	C	Severity	CAV	C	THBD	695.8	Other specified erythematous conditions	dermatologic	154	18871	2	0	0	0.178134	0.100616	1.10585	0.127328	0.429405	1	0.999995
chr2.113129630.T.C	rs419598	C	Risk factor	CAV	C	IL1RN	334	Degenerative disease of the spinal cord	neurological	217	34817	3	0	0	1.43279	0.0994875	1.1046	0.125901	0.429409	1	0.999995
chr5.159315942.T.G	rs3212227	T	Severity	FCP	G	IL12B	571.51	Cirrhosis of liver without mention of alcohol	digestive	1263	32768	3	0	0	0.488914	0.0355601	1.0362	0.0450013	0.429409	1	0.999995
chr11.784340.C.G	rs7104929	G	Severity	CAV-FE	G	-	585.2	Renal failure NOS	genitourinary	159	31788	3	0.00105101	24.063	2.63376	0.108503	1.11461	0.137314	0.429421	1	0.999995
chr19.50379362.T.C	rs1405655	C	Severity	CAV-FE	C	NR1H2	481	Influenza	respiratory	122	26132	2	0.0297881	33.7218	1.50879	-0.107616	0.897972	0.136192	0.429423	1	0.999995
chr9.133449836.G.A	rs139951127	A	Severity	CAV-FE	A	ADAMTS13	411.2	Myocardial infarction	circulatory system	377	25077	2	0	0	0.000865039	0.854944	2.35124	1.08197	0.429425	1	0.999995
chr17.27263807.T.C	rs60811869	C	Severity	CAV	C	-	245	Thyroiditis	endocrine/metabolic	954	31155	3	0	0	0.191543	0.104263	1.10989	0.13195	0.429427	1	0.999995
chr21.41660268.A.T	rs2252109	A	Severity	CAV	T	-	773	NA	NA	582	10428	1	NA	NA	0	0.0481942	1.04937	0.0609926	0.429432	1	0.999995
chr1.244873270.T.C	rs12130553	C	Severity	CAV	C	-	411.2	Myocardial infarction	circulatory system	100	9492	1	NA	NA	0	-0.117756	0.888913	0.14903	0.429439	1	0.999995
chr4.44416575.T.C	rs35540967	C	Severity	CAV	C	KCTD8	740.9	Osteoarthrosis NOS	musculoskeletal	2867	30965	3	0	0	1.09735	0.0509878	1.05231	0.0645299	0.429445	1	0.999995
chr1.3081749.G.A	rs12745140	A	Severity	CAV	A	PRDM16	727	Other disorders of synovium, tendon, and bursa	musculoskeletal	1373	28863	3	0	0	0.404656	-0.0729254	0.92967	0.0922948	0.429448	1	0.999995
chrX.15561454.T.C	rs142017934	C	Severity	CAV	C	ACE2	560.4	Other intestinal obstruction	digestive	118	28394	3	0	0	0.000594041	0.808761	2.24512	1.0236	0.429462	1	0.999995
chr14.94566450.G.A	rs2093266	A	Risk factor for acute kidney injury	CAV	A	SERPINA4	599.5	Frequency of urination and polyuria	genitourinary	2394	28864	3	4.21105e-07	10.7478	2.24084	-0.0349071	0.965695	0.0441803	0.429466	1	0.999995
chr17.16948873.A.G	rs34557412	G	Severity	CAV	G	TNFRSF13B	362.26	Macular puckering of retina	sense organs	323	33654	3	0	0	0.00613871	0.472981	1.60477	0.598636	0.429471	1	0.999995
chr8.40324459.C.A	rs11779911	C	Severity	CAV	A	SIRLNT	272.9	Unspecified disorder of lipoid metabolism	endocrine/metabolic	441	21697	3	0.0114652	35.8643	3.11839	0.062164	1.06414	0.0786796	0.429475	1	0.999995
chr15.90876959.G.A	rs201551785	A	Potential functional effect on protein	FCP + IP	A	FURIN	070.3	Viral hepatitis C	infectious diseases	2823	27990	3	0	0	0.00418056	0.683309	1.98042	0.864849	0.429475	1	0.999995
chr9.87725456.A.T	rs56952354	A;T	Possible functional consequences	FCP + IP	T	CTSL	805	Fracture of vertebral column without mention of spinal cord injury	injuries & poisonings	116	26653	2	0	0	0.0118553	-0.564884	0.568426	0.714962	0.429475	1	0.999995
chr19.50259161.A.G	rs1651553	G	Severity	CAV	A	MYH14	295	Schizophrenia and other psychotic disorders	mental disorders	639	23886	3	0.000913894	0	1.48264	-0.0503903	0.950858	0.0637782	0.429478	1	0.999995
chr7.22728630.G.T	rs2066992	T	Protective	CAV-FE	T	IL6	835	Internal derangement of knee	injuries & poisonings	205	38044	3	0	0	0.843452	0.126675	1.13505	0.160331	0.42948	1	0.999995
chr9.87724615.A.G	rs3128509	A;G	Possible functional consequences	FCP + IP	A	CTSL	260.6	Anorexia	endocrine/metabolic	358	24692	3	0.105426	77.5857	8.92286	0.0703985	1.07294	0.0891031	0.429481	1	0.999995
chr21.41465040.G.A	rs17001042	A	Possible functional consequences	FCP + IP	A	TMPRSS2	275.6	Hypercalcemia	endocrine/metabolic	719	37276	3	0	0	0.0891231	0.0965647	1.10138	0.122222	0.429483	1	0.999995
chr2.195519781.A.G	rs74417002	G	Severity	CAV	G	-	622	Polyp of female genital organs	genitourinary	305	37999	3	7.58212e-06	0	1.51132	0.161658	1.17546	0.20461	0.429483	1	0.999995
chr7.128954129.T.C	rs10488631	TCTA haplotype	Severity in European-Americans	CAV	C	IRF5	433.21	Cerebral artery occlusion, with cerebral infarction	circulatory system	436	8650	1	NA	NA	0	0.183727	1.20169	0.232544	0.429485	1	0.999995
chr19.24134099.G.A	rs10407383	A	Severity	CAV-FE	A	ZNF254	612.2	Hypertrophy of breast (Gynecomastia)	genitourinary	277	33364	3	9.34329e-07	0	1.64027	0.0739283	1.07673	0.0935717	0.429487	1	0.999995
chr21.41473715.C.A	rs2298661	A	Protective	CAV-FE	A	TMPRSS2	765	Cervical radiculitis	symptoms	1076	31724	3	0	0	0.869982	-0.0448502	0.956141	0.0567678	0.429491	1	0.999995
chr13.33129529.C.G	rs34425674	G	Risk factor	CAV	G	STARD13	626.11	Absent or infrequent menstruation	genitourinary	577	31315	3	0	0	0.337633	0.205691	1.22837	0.260348	0.429492	1	0.999995
chr11.1219991.G.T	rs35705950	T	Protective	CAV	T	MUC5B	750	Digestive congenital anomalies	congenital anomalies	102	38419	3	1.20056	57.0668	4.6584	0.265023	1.30346	0.335449	0.429495	1	0.999995
chr4.111691870.C.T	rs112641600	C	Severity	CAV	T	-	172.2	Other non-epithelial cancer of skin	neoplasms	524	27423	2	0	0	0.00150228	-0.0990054	0.905738	0.125315	0.429497	1	0.999995
chr6.160731787.C.T	rs4252128	T	Potential functional effect on protein	FCP + IP	T	PLG	465.2	Acute pharyngitis	respiratory	1262	28383	3	0.334981	77.8334	9.02259	0.11745	1.12463	0.148662	0.429499	1	0.999995
chr3.141689849.A.G	rs6440031	G	Severity	CAV	A	LINC02618	433.31	Transient cerebral ischemia	circulatory system	613	31932	3	0	0	0.143974	0.0932309	1.09772	0.118008	0.429503	1	0.999995
chr12.112919388.G.A	rs10774671	A	Severity (A allele); Protective (G allele)	CAV-FE	G	OAS1	079.9	Viremia, NOS	infectious diseases	292	21575	2	0	0	0.0823365	-0.0702409	0.932169	0.0889098	0.429513	1	0.999995
chr4.143999443.G.A	rs7683365	A	Risk factor	FCP + IP	A	GYPB	740	Osteoarthrosis	musculoskeletal	4906	27340	3	0.000976698	22.5731	2.58308	0.0225378	1.02279	0.028528	0.429514	1	0.999995
chr11.88824823.A.G	rs10831496	G	Severity	CAV-FE	A	GRM5	272.9	Unspecified disorder of lipoid metabolism	endocrine/metabolic	231	14469	2	0.0190933	42.0704	1.72623	0.0864419	1.09029	0.109417	0.429514	1	0.999995
chr5.77379593.G.A	rs7715119	A	Severity	CAV-FE	A	PDE8B	313.1	Attention deficit hyperactivity disorder	mental disorders	218	38006	3	0	0	1.32781	-0.122089	0.885069	0.154541	0.429521	1	0.999995
chr4.106022043.T.C	rs11729561	T	Severity	CAV	C	-	747.1	Cardiac congenital anomalies	congenital anomalies	314	37853	3	0	0	0.482871	0.117116	1.12425	0.148248	0.429528	1	0.999995
chr1.31151182.G.C	rs12083278	C	Severity	CAV	G	-	789	Nausea and vomiting	symptoms	1405	32713	3	0	0	1.06277	-0.0347325	0.965864	0.0439653	0.42953	1	0.999995
chr21.41509390.C.G	rs12626358	G	Possible functional consequences	FCP + IP	G	TMPRSS2	155.1	Malignant neoplasm of liver, primary	neoplasms	299	36104	3	6.09548e-07	20.5235	2.51647	-0.0830309	0.920323	0.105103	0.42953	1	0.999995
chr13.19647239.G.A	rs191299359	A	Severity	CAV	A	MPHOSPH8	698	Pruritus and related conditions	dermatologic	1131	36627	3	0	0	0.00179773	0.829008	2.29105	1.04938	0.429531	1	0.999995
chr13.23084699.A.G	rs1984162	G	Severity	CAV	G	-	717	Polymyalgia Rheumatica	musculoskeletal	122	39085	3	0	0	0.370768	0.116913	1.12402	0.147993	0.429531	1	0.999995
chr1.205208489.G.A	rs11240388	G	Severity	CAV-FE	A	DSTYK	352.2	Facial nerve disorders [CN7]	neurological	134	22919	2	0.0521207	50.638	2.02585	0.104347	1.10999	0.132086	0.429535	1	0.999995
chr21.41507982.C.A	rs75603675	A	Protective*Conflicting; Risk factor*Conflicting; Severity*Conflicting	CAV	A	TMPRSS2	555.21	Ulcerative colitis (chronic)	digestive	260	27330	3	5.81291e-06	29.3119	2.82933	0.0726678	1.07537	0.0919875	0.429542	1	0.999995
chr21.41508701.T.G	rs4283504	T	Possible functional consequences	FCP + IP	T	TMPRSS2	427.3	Other specified cardiac dysrhythmias	circulatory system	522	28780	3	0	0	0.314455	-0.0935898	0.910656	0.118472	0.429544	1	0.999995
chr2.60480453.A.G	rs1123573	A	Severity	CAV-FE	G	BCL11A	378	Strabismus and other disorders of binocular eye movements	sense organs	173	33664	3	0	0	1.35658	0.0893376	1.09345	0.113092	0.429553	1	0.999995
chr4.143996657.T.C	rs6840234	C	Protective	FCP + IP	T	GYPB	362	Other retinal disorders	sense organs	1082	26171	3	0	0	0.0207514	-0.0366795	0.963985	0.0464324	0.429554	1	0.999995
chr7.117559590.ATCT.A	rs113993960	A	Severity	CAV	A	CFTR	335	Multiple sclerosis	neurological	330	34946	3	0	0	0.269233	0.33317	1.39538	0.421759	0.429555	1	0.999995
chr3.27146807.G.A	rs17317135	G	Severity	CAV	A	NEK10	165	Cancer within the respiratory system	neoplasms	312	38161	3	0.0124842	0	1.66916	0.189364	1.20848	0.239721	0.429567	1	0.999995
chr11.2872637.A.G	rs10766439	A	Severity	CAV	A	-	706.2	Sebaceous cyst	dermatologic	448	32085	3	0	0	1.01641	0.0608876	1.06278	0.0770802	0.429571	1	0.999995
chr1.87162490.C.T	rs10873821	C	Severity	CAV	T	LINC01140	627.3	Postmenopausal atrophic vaginitis	genitourinary	531	23950	2	0	0	0.0102097	-0.0574151	0.944202	0.0726845	0.429573	1	0.999995
chr2.113129630.T.C	rs419598	C	Risk factor	CAV	C	IL1RN	740.2	Osteoarthrosis, generalized	musculoskeletal	200	30894	3	5.79196e-06	16.6642	2.39993	-0.106166	0.899276	0.134402	0.42958	1	0.999995
chr5.131995059.C.T	rs56162149	T	Severity	CAV-FE	C	ACSL6	250.22	Type 2 diabetes with renal manifestations	endocrine/metabolic	491	5653	1	NA	NA	0	-0.0660256	0.936107	0.0835871	0.429585	1	0.999995
chr11.611919.C.G	rs702966	C	Severity in African-Americans	CAV	C	PHRF1	374	Other disorders of eyelids	sense organs	118	8071	1	NA	NA	0	0.106226	1.11207	0.13448	0.429585	1	0.999995
chr5.174562335.T.A	rs2220543	T	Severity	CAV	A	SUMO2P6	949	Allergies, other	injuries & poisonings	1013	30823	3	0.0100214	56.3605	4.58301	-0.0384471	0.962283	0.0486736	0.429588	1	0.999995
chr5.132485305.G.A	rs17622656	A	Risk factor	FCP + IP	A	IRF1	313	Pervasive developmental disorders	mental disorders	298	38207	3	0	0	0.349798	-0.0756307	0.927159	0.095748	0.42959	1	0.999995
chr8.73355963.T.C	rs2010843	C	Severity	CAV	T	RDH10-AS1	199	Neoplasm of uncertain behavior	neoplasms	152	11927	1	NA	NA	0	0.0913603	1.09566	0.115663	0.429597	1	0.999995
chr5.131995059.C.T	rs56162149	T	Severity	CAV-FE	T	ACSL6	415.11	Pulmonary embolism and infarction, acute	circulatory system	340	28546	2	0.000433769	2.10938	1.02155	-0.0734396	0.929192	0.0929764	0.429602	1	0.999995
chr12.112919388.G.A	rs10774671	A	Severity (A allele); Protective (G allele)	CAV-FE	A	OAS1	743.1	Osteoporosis	musculoskeletal	389	8270	1	NA	NA	0	-0.0633291	0.938634	0.0801775	0.429609	1	0.999995
chrX.12889539.C.G	rs3853839	G	Severity; Risk factor	CAV-FE	G	TLR7	772.2	Spasm of muscle	symptoms	582	34252	3	0	0	0.210163	-0.0616832	0.940181	0.0780943	0.429612	1	0.999995
chr2.216660263.A.C	rs2270360	A	Severity	CAV	C	IGFBP2	371.3	Inflammation of eyelids	sense organs	446	30761	3	0.0438935	57.4659	4.70211	-0.0684533	0.933837	0.0866658	0.429614	1	0.999995
chr15.100233816.G.A	rs143434383	A	Risk factor	CAV	A	ADAMTS17	070.2	Viral hepatitis B	infectious diseases	440	27951	3	0	0	0.00255323	0.468531	1.59765	0.593191	0.429617	1	0.999995
chr13.102695866.A.G	rs599976	G	Severity	CAV-FE	G	METTL21C	429.2	Abnormal function study of cardiovascular system	circulatory system	347	34104	3	0.0798043	66.505	5.97105	0.0912217	1.09551	0.115493	0.429618	1	0.999995
chr19.50259161.A.G	rs1651553	G	Severity	CAV	A	MYH14	588	Disorders resulting from impaired renal function	genitourinary	478	31499	3	0.00341667	11.2369	2.25319	-0.0587098	0.94298	0.0743309	0.429619	1	0.999995
chr1.155066988.C.T	rs114301457	T	Severity	CAV	T	EFNA4	930	Allergic reaction to food	injuries & poisonings	812	31096	3	0	0	0.00114555	0.507265	1.66074	0.642236	0.42962	1	0.999995
chr22.24011037.T.C	rs11090305	C	Severity	CAV	C	-	452.2	Deep vein thrombosis [DVT]	circulatory system	720	29923	3	0.00289192	38.505	3.2523	0.0483307	1.04952	0.0611906	0.429622	1	0.999995
chr17.31410594.G.A	rs178840	G	Severity	CAV	A	RAB11FIP4	415.1	Acute pulmonary heart disease	circulatory system	105	11551	1	NA	NA	0	0.120359	1.1279	0.152388	0.429635	1	0.999995
chr3.149000300.G.T	rs76488148	T	Severity	CAV	T	GYG1	452	Other venous embolism and thrombosis	circulatory system	959	31630	3	0	0	0.584454	-0.0640644	0.937945	0.0811134	0.429637	1	0.999995
chr11.26675470.T.G	rs10835056	G	Severity	CAV	T	SLC5A12	458.1	Orthostatic hypotension	circulatory system	161	35925	3	0	0	0.357163	-0.0947321	0.909617	0.119943	0.429638	1	0.999995
chr15.100233816.G.A	rs143434383	A	Risk factor	CAV	A	ADAMTS17	427.12	Paroxysmal ventricular tachycardia	circulatory system	350	29588	3	0	0	0.00223653	0.480149	1.61632	0.607929	0.429638	1	0.999995
chr9.81442264.TCAG.T	rs1826292621	T	Severity	CAV	T	-	300.11	Generalized anxiety disorder	mental disorders	1118	24283	3	0	0	0.707307	0.0524308	1.05383	0.0663857	0.42965	1	0.999995
chr1.87162490.C.T	rs10873821	C	Severity	CAV	T	LINC01140	599.4	Urinary incontinence	genitourinary	1128	22039	2	0	0	0.0212615	0.0386926	1.03945	0.0489911	0.429652	1	0.999995
chr4.5820150.T.C	rs3774881	T	Severity	CAV	C	CRMP1	344	Other paralytic syndromes	neurological	113	24320	2	0	0	0.815154	-0.12593	0.881676	0.15945	0.429658	1	0.999995
chr9.21131628.G.C	rs12236000	G	Severity	CAV	C	-	612	Breast conditions, congenital or relating to hormones	genitourinary	338	33224	3	3.55574e-07	0	1.69988	0.102147	1.10755	0.129337	0.429658	1	0.999995
chr4.69615987.C.T	rs7688383	T	Loss of smell and taste	CAV	T	UGT2A1	296.1	Bipolar	mental disorders	774	23747	3	0.00512204	33.06	2.98775	-0.0436757	0.957264	0.0553016	0.429661	1	0.999995
chr6.30887474.G.A	rs4618569	AG genotype	Severity	CAV	A	DDR1	366.2	Senile cataract	sense organs	1887	34435	3	0	0	0.491232	-0.0312079	0.969274	0.0395155	0.429666	1	0.999995
chr20.1135233.C.T	rs141024057	T	Severity	CAV	T	PSMF1	327	Sleep disorders	neurological	3008	23228	2	0	0	0.00169607	-0.490984	0.612024	0.621696	0.429674	1	0.999995
chr2.195994321.C.T	rs191631470	T	Severity	CAV	T	DNAH7	687	Symptoms affecting skin	dermatologic	505	29190	3	0	0	0.00262924	0.408816	1.50504	0.517654	0.429674	1	0.999995
chrX.15581240.G.A	rs147464721	A	Severity	CAV	A	ACE2	600	Hyperplasia of prostate	genitourinary	1994	35423	3	0	0	5.68028e-05	0.556218	1.74406	0.704301	0.429677	1	0.999995
chr18.69541156.T.C	rs12958013	T	Severity	CAV	C	DOK6	722.6	Degeneration of intervertebral disc	musculoskeletal	430	32288	3	0.073563	56.5212	4.59994	0.0965679	1.10138	0.122277	0.429677	1	0.999995
chr5.142872984.C.T	rs10039856	C	Severity	CAV	T	ARHGAP26	638	NA	NA	381	38495	3	0	0	1.47444	0.0729546	1.07568	0.0923781	0.42968	1	0.999995
chr4.24511798.A.G	rs73246461	G	Severity	CAV	G	-	288.2	Elevated white blood cell count	hematopoietic	433	33552	3	0.00270173	7.44889	2.16097	-0.0755747	0.92721	0.0956963	0.429683	1	0.999995
chr13.112889041.C.T	rs9577175	T	Severity	CAV	T	ATP11A	627.1	Postmenopausal bleeding	genitourinary	557	31179	3	0.000673651	0.999439	2.02019	0.0647968	1.06694	0.0820489	0.429684	1	0.999995
chr6.30887474.G.A	rs4618569	AG genotype	Severity	CAV	A	DDR1	480.1	Bacterial pneumonia	respiratory	221	34250	3	0	0	0.356395	-0.0880071	0.915754	0.11144	0.429687	1	0.999995
chr7.128938247.T.G	rs10488631	TCTA haplotype	Severity in European-Americans	CAV	G	IRF5	204	Leukemia	neoplasms	111	12970	1	NA	NA	0	-0.110736	0.895175	0.140221	0.429687	1	0.999995
chr17.27263807.T.C	rs60811869	C	Severity	CAV	C	-	245.2	Chronic thyroiditis	endocrine/metabolic	896	31155	3	0	0	0.699699	0.107268	1.11323	0.135831	0.42969	1	0.999995
chr17.27263807.T.C	rs60811869	C	Severity	CAV	C	-	245.21	Chronic lymphocytic thyroiditis	endocrine/metabolic	896	31155	3	0	0	0.699699	0.107268	1.11323	0.135831	0.42969	1	0.999995
chr9.87726001.C.A	rs41307457	C;A	Possible functional consequences	FCP + IP	A	CTSL	747.1	Cardiac congenital anomalies	congenital anomalies	321	38382	3	0	0	0.647892	-0.130026	0.878073	0.164647	0.42969	1	0.999995
chr19.24134099.G.A	rs10407383	A	Severity	CAV-FE	A	ZNF254	370	Keratitis	sense organs	196	33560	3	0	0	0.211103	-0.0920047	0.912101	0.116503	0.429691	1	0.999995
chr17.27263807.T.C	rs60811869	C	Severity	CAV	C	-	195	Cancer, suspected or other	neoplasms	476	35133	3	0.0983866	44.5166	3.60468	-0.166483	0.846637	0.210813	0.429691	1	0.999995
chr1.155175305.G.A	rs7528026	A	Severity	CAV	A	TRIM46	595	Hydronephrosis	genitourinary	209	37140	3	0	0	1.6659	0.271691	1.31218	0.344039	0.429698	1	0.999995
chr3.148742201.A.C	rs5186	C	Severity	CAV	C	AGTR1	352	Disorders of other cranial nerves	neurological	302	35403	3	0.00805285	0	1.76466	0.080936	1.0843	0.10249	0.429706	1	0.999995
chr4.67963489.G.A	rs6552134	G	Possible functional consequences	FCP + IP	G	TMPRSS11A	735.21	Hammer toe (acquired)	musculoskeletal	236	27165	2	0	0	0.394762	0.0789895	1.08219	0.100026	0.429708	1	0.999995
chr20.50172836.A.G	rs6122883	G	Severity	CAV-FE	G	LINC01273	585	Renal failure	genitourinary	3527	31653	3	0	0	1.14454	0.0246718	1.02498	0.0312423	0.429708	1	0.999995
chr21.41465921.C.T	rs62217525	C	Possible functional consequences	FCP + IP	T	TMPRSS2	783	Fever of unknown origin	symptoms	644	36666	3	0	0	0.970965	0.118543	1.12586	0.150115	0.429712	1	0.999995
chr2.112913801.G.T	rs3811046	T	Risk factor	CAV	T	IL37	735	Acquired foot deformities	musculoskeletal	342	8522	1	NA	NA	0	0.0740756	1.07689	0.0938043	0.429713	1	0.999995
chr6.30887474.G.A	rs4618569	AG genotype	Severity	CAV	A	DDR1	340.1	Migrain with aura	neurological	351	33578	3	0	0	1.6299	0.0671638	1.06947	0.0850525	0.429718	1	0.999995
chr2.60480453.A.G	rs1123573	A	Severity	CAV-FE	G	BCL11A	443.1	Raynaud's syndrome	circulatory system	169	33380	3	1.2199e-06	23.6078	2.61807	0.0898367	1.094	0.113765	0.429722	1	0.999995
chr9.87726151.C.T	rs41312184	C;T	Possible functional consequences	FCP + IP	T	CTSL	772	Symptoms of the muscles	symptoms	216	36495	3	0	0	0.151142	0.308164	1.36092	0.390247	0.429723	1	0.999995
chr1.12207235.C.T	rs3397	T	Severity	CAV-FE	C	TNFRSF1B	610	Benign mammary dysplasias	genitourinary	299	19395	2	0	0	0.165252	-0.0707907	0.931657	0.0896466	0.429724	1	0.999995
chr17.45422978.G.C	rs1230082	G	Severity	CAV	C	ARHGAP27	624.9	stress incontinence, female	genitourinary	109	8940	1	NA	NA	0	0.109871	1.11613	0.139137	0.429725	1	0.999995
chr10.89010241.T.C	rs982764	T	Severity	CAV-FE	C	FAS	426.24	Atrioventricular block, complete	circulatory system	163	29441	3	0.0014561	19.6116	2.48792	-0.102332	0.90273	0.129591	0.429728	1	0.999995
chr2.113129630.T.C	rs419598	C	Risk factor	CAV	C	IL1RN	555.1	Regional enteritis	digestive	562	28186	3	0	0	0.232815	0.057291	1.05896	0.0725526	0.429734	1	0.999995
chr10.52340585.A.T	rs1441121	T	Severity	CAV	A	-	333.1	Essential tremor	neurological	209	33703	3	0.0623183	56.5481	4.60279	0.0892552	1.09336	0.113032	0.429736	1	0.999995
chr4.25613313.G.A	-	HLA-A*02:02	Protective	IP	A	HLA-A	619.4	Noninflammatory disorders of vagina	genitourinary	1023	34522	3	0.00376012	12.8724	2.29548	-0.0495643	0.951644	0.0627683	0.429739	1	0.999995
chrX.15581269.T.C	rs138390800	C	May destabilize ACE2 protein structure	FCP + IP	C	ACE2	038	Septicemia	infectious diseases	361	36131	3	0	0	0.0592342	0.57148	1.77089	0.72374	0.429749	1	0.999995
chr2.45584979.T.C	-	HLA-A*02:02	Protective	IP	T	HLA-A	327.41	Organic or persistent insomnia	neurological	151	7341	1	NA	NA	0	-0.096823	0.907717	0.122621	0.429756	1	0.999995
chr21.41660268.A.T	rs2252109	A	Severity	CAV	A	-	577	Diseases of pancreas	digestive	267	23575	2	0	0	0.0310763	0.073671	1.07645	0.0933019	0.429763	1	0.999995
chr1.27373964.C.T	rs141300199	T	Severity	CAV	T	FCN3	594	Urinary calculus	genitourinary	1306	37188	3	0	0	0.00378312	0.403549	1.49713	0.511097	0.429776	1	0.999995
chr9.81442264.TCAG.T	rs1826292621	T	Severity	CAV	T	-	495	Asthma	respiratory	5558	29572	3	0.00530832	58.1051	4.77385	0.0252745	1.0256	0.0320105	0.429779	1	0.999995
chr15.90866675.C.T	rs79742014	T	Protective	IP	T	FURIN	352.1	Trigeminal nerve disorders [CN5]	neurological	117	35250	3	0	0	0.0583755	-0.463543	0.629051	0.587089	0.429784	1	0.999995
chrX.15599938.A.G	rs2106809	G	Severity	CAV	G	ACE2	710.19	Unspecified osteomyelitis	musculoskeletal	180	36611	3	0	0	0.622954	0.124811	1.13293	0.158077	0.429785	1	0.999995
chr16.57636629.G.A	rs7499679	A	Severity	CAV	A	ADGRG1	634	Miscarriage; stillbirth	pregnancy complications	237	37885	3	0	0	1.24528	0.0813494	1.08475	0.103032	0.429786	1	0.999995
chr1.12207235.C.T	rs3397	T	Severity	CAV-FE	T	TNFRSF1B	580	Nephritis; nephrosis; renal sclerosis	genitourinary	198	6039	1	NA	NA	0	0.102695	1.10815	0.130067	0.429788	1	0.999995
chr2.195499753.A.C	rs73060484	C	Severity	CAV	C	-	801	Fracture of ankle and foot	injuries & poisonings	196	34968	3	0	0	0.409533	0.123909	1.13191	0.156936	0.429791	1	0.999995
chr5.96909661.C.T	rs150892504	T	Severity	CAV	T	ERAP2	938	Dermatitis due to solar radiation	dermatologic	119	23538	2	0	0	0.000150241	-0.79952	0.449545	1.01263	0.429793	1	0.999995
chr19.35687796.G.A	rs77127536	A	Severity	CAV	A	TYMSP2	208	Benign neoplasm of colon	neoplasms	1416	35168	3	0	0	0.0014341	-0.0442177	0.956746	0.0560041	0.429794	1	0.999995
chr10.52771475.C.T	rs1800450	T	Severity	CAV	T	MBL2	352.1	Trigeminal nerve disorders [CN5]	neurological	117	35388	3	0	0	1.01751	0.150661	1.1626	0.190822	0.429798	1	0.999995
chr8.38963809.A.G	rs10808999	G	Severity	CAV	A	PLEKHA2	585.3	Chronic renal failure [CKD]	genitourinary	985	7231	1	NA	NA	0	0.105468	1.11123	0.133583	0.429802	1	0.999995
chr2.216660263.A.C	rs2270360	A	Severity	CAV	C	IGFBP2	351	Other peripheral nerve disorders	neurological	1144	32398	3	0	0	1.04636	0.0447686	1.04579	0.0567043	0.429815	1	0.999995
chr2.167953627.G.A	rs7595310	A	Severity	CAV-FE	A	STK39	300.1	Anxiety disorder	mental disorders	3769	18205	2	0.000649215	25.0909	1.33495	0.0236708	1.02395	0.0299819	0.429818	1	0.999995
chr2.195499753.A.C	rs73060484	C	Severity	CAV	C	-	580.3	Nephritis and nephropathy without mention of glomerulonephritis	genitourinary	253	31829	3	0	0	1.27873	0.107046	1.11299	0.135588	0.429822	1	0.999995
chr6.32623820.T.C	rs9271609	T	Severity	CAV	C	HLA-DQA1	227.1	Benign neoplasm of adrenal gland	neoplasms	106	38309	3	0	0	0.763765	-0.128736	0.879206	0.163062	0.429824	1	0.999995
chr16.57636629.G.A	rs7499679	A	Severity	CAV	A	ADGRG1	426.31	Right bundle branch block	circulatory system	135	29179	3	0	0	0.710639	0.10969	1.11593	0.138939	0.429833	1	0.999995
chr1.90742957.A.C	rs2166172	C	Severity	CAV-FE	C	-	285.21	Anemia in chronic kidney disease	hematopoietic	510	29125	3	0	0	0.406691	-0.0606711	0.941133	0.07685	0.429835	1	0.999995
chr14.74952741.A.G	rs2268616	G	Risk factor	CAV	G	PGF	454	Varicose veins	circulatory system	1502	31393	3	0.037832	47.9384	3.8416	-0.067314	0.934902	0.0852665	0.429846	1	0.999995
chr12.6845711.C.T	rs5443	T	protective	CAV	T	CDCA3	740.9	Osteoarthrosis NOS	musculoskeletal	2051	23927	2	0	0	0.0522185	-0.0291296	0.971291	0.0368986	0.429849	1	0.999995
chr7.22548762.C.T	rs13227460	T	Severity	CAV	T	STEAP1B	562	Diverticulosis and diverticulitis	digestive	782	27690	3	5.41459e-06	15.749	2.37386	0.0569594	1.05861	0.0721509	0.42985	1	0.999995
chr21.41465921.C.T	rs62217525	C	Possible functional consequences	FCP + IP	T	TMPRSS2	536.8	Dyspepsia and other specified disorders of function of stomach	digestive	109	23018	2	0	0	0.000364361	0.287291	1.33281	0.363914	0.429851	1	0.999995
chr21.41473715.C.A	rs2298661	A	Protective	CAV-FE	A	TMPRSS2	535.2	Atrophic gastritis	digestive	213	35685	3	1.85531e-06	0	1.55939	0.0934281	1.09793	0.118346	0.429851	1	0.999995
chr1.155066988.C.T	rs114301457	T	Severity	CAV	T	EFNA4	464	Acute sinusitis	respiratory	526	28407	3	0	0	0.0024986	0.812892	2.25442	1.02971	0.429854	1	0.999995
chr3.61768231.T.A	rs672699	A	Severity	CAV	T	PTPRG	531	Peptic ulcer (excl. esophageal)	digestive	502	38277	3	0.00768249	25.6815	2.69112	-0.055526	0.945987	0.0703365	0.429858	1	0.999995
chr11.2872637.A.G	rs10766439	A	Severity	CAV	A	-	197	Chemotherapy	neoplasms	1403	34138	3	0	0	0.427522	0.0350574	1.03568	0.0444088	0.429865	1	0.999995
chrX.12885540.A.T	rs179008	T	Severity; Risk factor	CAV	T	TLR7	599.5	Frequency of urination and polyuria	genitourinary	2366	28042	3	0.00726184	49.0255	3.92353	-0.0386836	0.962055	0.0490034	0.429874	1	0.999995
chr1.46309111.A.G	rs41292543	G	Severity	CAV-FE	G	UQCRH	619.5	Noninflammatory disorders of vulva and perineum	genitourinary	127	34577	3	0	0	0.230317	-0.249088	0.779511	0.315542	0.429879	1	0.999995
chr2.60480453.A.G	rs1123573	A	Severity	CAV-FE	G	BCL11A	760	Back pain	symptoms	6679	28289	3	0	0	1.03933	0.0167179	1.01686	0.0211782	0.429885	1	0.999995
chr1.12207235.C.T	rs3397	T	Severity	CAV-FE	C	TNFRSF1B	255	Disorders of adrenal glands	endocrine/metabolic	274	20356	2	0.00857013	33.6293	1.50669	-0.0720736	0.930462	0.0913034	0.429886	1	0.999995
chr4.186082920.C.T	rs3775291	T	Risk factor; Severity	CAV-FE	T	TLR3	625	Pain and other symptoms associated with female genital organs	genitourinary	138	37704	3	1.13717e-06	0	1.24072	0.11793	1.12517	0.149396	0.42989	1	0.999995
chr15.90879313.T.C	rs8039305	C	Risk factor	CAV-FE	C	FURIN	395.2	Nonrheumatic aortic valve disorders	circulatory system	777	25397	2	0	0	0.157406	0.042966	1.0439	0.0544327	0.429913	1	0.999995
chrX.15564667.C.T	rs2074192	T	Severity (T allele); Severity for males > 50 y.o (T allele); Protective (C allele); Protective (CT genotype)	CAV	T	ACE2	1010	NA	NA	21263	11925	3	0.00471836	76.8494	8.63909	-0.0155661	0.984554	0.0197205	0.429917	1	0.999995
chr1.35908500.C.T	rs2765013	C	Severity	CAV	T	AGO1	260	Protein-calorie malnutrition	endocrine/metabolic	647	24739	3	0	0	1.37978	-0.0547854	0.946688	0.0694072	0.429918	1	0.999995
chr11.71456403.G.T	rs12785878	G	Severity	CAV	T	NADSYN1	573	Other disorders of liver	digestive	314	21165	2	0.0525906	72.1984	3.59691	-0.0687318	0.933577	0.0870761	0.429919	1	0.999995
chr14.74952741.A.G	rs2268616	G	Risk factor	CAV	G	PGF	782.6	Pallor and flushing	symptoms	207	34032	3	0.166756	48.5489	3.88719	0.182771	1.20054	0.231555	0.429923	1	0.999995
chr11.26675470.T.G	rs10835056	G	Severity	CAV	T	SLC5A12	227	Benign neoplasm of other endocrine glands and related structures	neoplasms	415	37921	3	0	0	0.896199	0.0575502	1.05924	0.0729108	0.429923	1	0.999995
chr1.12207235.C.T	rs3397	T	Severity	CAV-FE	T	TNFRSF1B	772.2	Spasm of muscle	symptoms	175	7303	1	NA	NA	0	-0.114131	0.892141	0.144595	0.429928	1	0.999995
chr4.71742666.T.G	rs2282679	G	Severity	CAV	G	GC	550	Abdominal hernia	digestive	1988	36488	3	0.00567801	46.0265	3.70552	-0.0338165	0.966749	0.0428434	0.429934	1	0.999995
chr21.41473715.C.A	rs2298661	A	Protective	CAV-FE	A	TMPRSS2	681.1	Cellulitis and abscess of fingers/toes	dermatologic	249	33484	3	0	0	0.402329	0.0881704	1.09217	0.111707	0.429935	1	0.999995
chr1.155133406.T.G	rs4971066	G	Risk factor	CAV	G	EFNA1	289.4	Lymphadenitis	hematopoietic	551	34174	3	0.00379379	48.9006	3.91394	-0.0716535	0.930853	0.0907833	0.429948	1	0.999995
chr19.31533051.C.A	rs8105499	C	Severity	CAV	A	LINC02841	619.5	Noninflammatory disorders of vulva and perineum	genitourinary	125	33845	3	0	0	0.859104	0.11764	1.12484	0.149048	0.429951	1	0.999995
chr11.784340.C.G	rs7104929	G	Severity	CAV-FE	G	-	656	Other perinatal conditions of fetus or newborn	pregnancy complications	221	38575	3	0.0332635	42.7624	3.49421	0.0884964	1.09253	0.112124	0.429953	1	0.999995
chr8.40324459.C.A	rs11779911	C	Severity	CAV	A	SIRLNT	724.2	Disorders of coccyx	musculoskeletal	358	31576	3	0	0	0.12815	-0.0684678	0.933824	0.0867481	0.429953	1	0.999995
chr4.67910532.T.C	rs9998258	T	Possible functional consequences	FCP + IP	C	TMPRSS11A	394	Rheumatic disease of the heart valves	circulatory system	514	34851	3	4.67011e-06	16.2888	2.38917	-0.133026	0.875442	0.168545	0.429958	1	0.999995
chr4.106022043.T.C	rs11729561	T	Severity	CAV	C	-	585.3	Chronic renal failure [CKD]	genitourinary	2477	31360	3	0	0	1.86145	0.050277	1.05156	0.0637013	0.429959	1	0.999995
chr15.90866675.C.T	rs79742014	T	Protective	IP	T	FURIN	442	Other aneurysm	circulatory system	871	33231	3	0.054064	0	1.7411	-0.14164	0.867934	0.17946	0.429962	1	0.999995
chr10.51197961.C.A	rs7897633	A	Severity in European-Americans	CAV	C	PRKG1	562.1	Diverticulosis	digestive	522	28365	3	0	0	0.0810579	-0.0565995	0.944972	0.0717129	0.429965	1	0.999995
chr12.112919388.G.A	rs10774671	A	Severity (A allele); Protective (G allele)	CAV-FE	G	OAS1	577.3	Cyst and pseudocyst of pancreas	digestive	149	28943	2	0	0	0.532938	0.0954901	1.1002	0.120992	0.429978	1	0.999995
chr2.162267541.C.T	rs1990760	T	Risk factor; Severity	CAV	C	IFIH1	381	Otitis media and Eustachian tube disorders	sense organs	104	12620	1	NA	NA	0	-0.113277	0.892903	0.143533	0.42999	1	0.999995
chr4.44416575.T.C	rs35540967	C	Severity	CAV	C	KCTD8	717	Polymyalgia Rheumatica	musculoskeletal	122	38992	3	0.0862324	0	1.87482	0.189736	1.20893	0.240414	0.429991	1	0.999995
chr4.24511798.A.G	rs73246461	G	Severity	CAV	G	-	571	Chronic liver disease and cirrhosis	digestive	2624	31922	3	0.0337791	76.5941	8.54486	0.030367	1.03083	0.0384781	0.429994	1	0.999995
chr1.205208489.G.A	rs11240388	G	Severity	CAV-FE	A	DSTYK	395.2	Nonrheumatic aortic valve disorders	circulatory system	508	23109	2	0	0	0.563529	-0.0574415	0.944177	0.0727845	0.429996	1	0.999995
chr12.8058591.T.C	rs7842	C	Risk factor; Severity	CAV	C	C3AR1	227.1	Benign neoplasm of adrenal gland	neoplasms	106	38256	3	0	0	0.519092	0.115245	1.12215	0.146029	0.429998	1	0.999995
chr1.155197995.A.G	rs41264915	A	Severity	CAV-FE	G	THBS3	478	Throat pain	respiratory	156	26626	3	0	0	0.068331	-0.136039	0.872809	0.172377	0.429999	1	0.999995
chr11.71456403.G.T	rs12785878	G	Severity	CAV	T	NADSYN1	214.1	Lipoma of skin and subcutaneous tissue	neoplasms	151	24422	2	0.113997	70.3082	3.36794	0.103418	1.10896	0.131045	0.430007	1	0.999995
chr1.46309111.A.G	rs41292543	G	Severity	CAV-FE	G	UQCRH	475.9	Postnasal drip	respiratory	758	26709	3	0	0	1.1278	-0.0889763	0.914867	0.112746	0.430009	1	0.999995
chr21.41470664.C.T	rs61735794	T	Risk factor	CAV	T	TMPRSS2	433.8	Late effects of cerebrovascular disease	circulatory system	199	35906	3	0	0	0.358692	0.332671	1.39469	0.421543	0.430009	1	0.999995
chr15.90866675.C.T	rs79742014	T	Protective	IP	T	FURIN	747	Cardiac and circulatory congenital anomalies	congenital anomalies	399	38566	3	0	0	0.242672	-0.213615	0.807659	0.270684	0.430014	1	0.999995
chr22.19963748.G.A	rs4680	A	Risk factor	FCP	A	COMT	619.5	Noninflammatory disorders of vulva and perineum	genitourinary	127	34560	3	0.0365256	36.7796	3.16354	0.103458	1.109	0.1311	0.430024	1	0.999995
chr17.16948873.A.G	rs34557412	G	Severity	CAV	G	TNFRSF13B	709	Diffuse diseases of connective tissue	dermatologic	532	31907	3	0	0	0.0963242	0.405022	1.49934	0.513239	0.430024	1	0.999995
chr1.161517662.T.C	rs72717040	C	Risk factor	FCP + IP	C	FCGR2A	246	Other disorders of thyroid	endocrine/metabolic	151	7862	1	NA	NA	0	-0.414937	0.660382	0.525809	0.43003	1	0.999995
chr4.24511798.A.G	rs73246461	G	Severity	CAV	G	-	707.3	Chronic ulcer of unspecified site	dermatologic	195	36681	3	0	0	0.0285349	0.110467	1.1168	0.13999	0.43005	1	0.999995
chr1.31151182.G.C	rs12083278	C	Severity	CAV	G	-	507	Pleurisy; pleural effusion	respiratory	276	34156	3	0	0	0.621543	-0.0757026	0.927092	0.0959371	0.430062	1	0.999995
chr1.169597075.C.T	rs6127	T	Severity in males	CAV	C	SELP	165	Cancer within the respiratory system	neoplasms	314	38959	3	0.011618	26.2635	2.71236	0.0724339	1.07512	0.0917947	0.430062	1	0.999995
chr11.1219991.G.T	rs35705950	T	Protective	CAV	T	MUC5B	464	Acute sinusitis	respiratory	524	28121	3	0	0	1.41408	-0.104942	0.900377	0.132993	0.430066	1	0.999995
chr12.132489230.GC.G	rs56106917	G	Severity	CAV	G	FBRSL1	698	Pruritus and related conditions	dermatologic	1126	36522	3	0	0	0.07546	-0.0372627	0.963423	0.0472233	0.430069	1	0.999995
chr10.76490426.T.C	rs114026383	C	Risk factor for European population	CAV	C	LRMDA	710	Osteomyelitis, periostitis, and other infections involving bone	musculoskeletal	250	36575	3	0	0	0.336296	-0.285182	0.751877	0.361421	0.430078	1	0.999995
chr10.76490426.T.C	rs114026383	C	Risk factor for European population	CAV	C	LRMDA	710.1	Osteomyelitis	musculoskeletal	250	36575	3	0	0	0.336296	-0.285182	0.751877	0.361421	0.430078	1	0.999995
chr22.22210343.A.T	rs5757427	T	Severity	CAV	A	IGLV10-54	726	Peripheral enthesopathies and allied syndromes	musculoskeletal	1966	18611	3	6.14248e-07	26.8067	2.73249	-0.0307021	0.969764	0.03891	0.430081	1	0.999995
chr5.123497022.T.C	rs62377777	T	Severity	CAV	C	-	687.1	Rash and other nonspecific skin eruption	dermatologic	2712	29127	3	0	0	0.91005	0.0270003	1.02737	0.0342186	0.430081	1	0.999995
chr11.2872637.A.G	rs10766439	A	Severity	CAV	A	-	477	Epistaxis or throat hemorrhage	respiratory	369	25853	3	0.00713961	21.6335	2.55211	-0.0707468	0.931698	0.0896604	0.430081	1	0.999995
chr12.106231175.T.A	rs12823094	A	Severity	CAV	A	-	394.2	Mitral valve disease	circulatory system	344	32779	3	0.00244999	0	1.69721	0.0803856	1.0837	0.101876	0.430082	1	0.999995
chr2.162267541.C.T	rs1990760	T	Risk factor; Severity	CAV	C	IFIH1	569	Other disorders of intestine	digestive	228	12296	1	NA	NA	0	0.0766384	1.07965	0.0971277	0.430084	1	0.999995
chr1.161509955.A.G	rs1801274	G	Severity	CAV	A	FCGR2A	586	Other disorders of the kidney and ureters	genitourinary	707	12708	1	NA	NA	0	-0.0445158	0.95646	0.0564177	0.430088	1	0.999995
chr21.41465921.C.T	rs62217525	C	Possible functional consequences	FCP + IP	T	TMPRSS2	496.2	Chronic bronchitis	respiratory	807	29228	3	0	0	1.19333	-0.121243	0.885818	0.153661	0.430093	1	0.999995
chr10.52340585.A.T	rs1441121	T	Severity	CAV	A	-	411.3	Angina pectoris	circulatory system	1059	31790	3	6.08423e-05	0	1.7804	-0.0425095	0.958381	0.0538763	0.430099	1	0.999995
chrX.15587729.C.T	rs4646140	T	Severity	CAV	T	ACE2	174.11	Malignant neoplasm of female breast	neoplasms	1065	35831	3	0	0	0.762457	0.0908811	1.09514	0.115183	0.430102	1	0.999995
chr21.41473715.C.A	rs2298661	A	Protective	CAV-FE	A	TMPRSS2	362.3	Other nondiabetic retinopathy	sense organs	229	33340	3	0	0	0.204707	-0.0948357	0.909522	0.120195	0.430104	1	0.999995
chr9.21131628.G.C	rs12236000	G	Severity	CAV	C	-	681	Superficial cellulitis and abscess	dermatologic	1682	33592	3	0.00465963	21.1208	2.53552	0.0460531	1.04713	0.0583682	0.430106	1	0.999995
chr8.37849759.C.T	rs138763430	T	Severity	CAV	T	BRF2	747.11	Cardiac shunt/ heart septal defect	congenital anomalies	146	38722	3	0	0	0.000791066	0.804242	2.235	1.01932	0.430114	1	0.999995
chr1.20166359.C.T	rs72663004	T	Severity	CAV	T	PLA2G2C	585	Renal failure	genitourinary	3566	32102	3	0	0	0.202587	0.0498744	1.05114	0.0632128	0.430116	1	0.999995
chr17.9267091.C.T	rs34761447	C	Severity	CAV	T	STX8	474.2	Chronic tonsillitis and adenoiditis	respiratory	106	26358	3	0	0	0.641905	-0.311974	0.732	0.39541	0.430118	1	0.999995
chr1.12207235.C.T	rs3397	T	Severity	CAV-FE	T	TNFRSF1B	427.3	Other specified cardiac dysrhythmias	circulatory system	108	5930	1	NA	NA	0	0.136346	1.14608	0.172816	0.430131	1	0.999995
chr3.38894643.C.T	rs33985936	T	Severity	CAV	T	SCN11A	706.1	Acne	dermatologic	760	33155	3	0	0	0.14899	-0.0549611	0.946522	0.0696621	0.430131	1	0.999995
chr4.166008836.A.T	rs17047200	TT genotype	Severity (TT genotype)*Conflicting; Risk factor (AA genotype)*Conflicting	CAV	T	TLL1	599.5	Frequency of urination and polyuria	genitourinary	2344	28213	3	0	0	0.529857	-0.0322377	0.968276	0.0408611	0.430137	1	0.999995
chr1.35908500.C.T	rs2765013	C	Severity	CAV	T	AGO1	304	Adjustment reaction	mental disorders	1041	23837	3	0.00262304	1.78789	2.03641	0.040563	1.0414	0.0514137	0.430139	1	0.999995
chr4.143996657.T.C	rs6840234	C	Protective	FCP + IP	T	GYPB	304	Adjustment reaction	mental disorders	842	18786	3	0.0260187	76.2573	8.42365	-0.0415828	0.95927	0.0527065	0.43014	1	0.999995
chr18.6461231.C.G	rs11659676	G	Severity	CAV-FE	C	RPL6P27	300.4	Dysthymic disorder	mental disorders	155	5306	1	NA	NA	0	-0.0917699	0.912315	0.116323	0.430155	1	0.999995
chr9.87726151.C.T	rs41312184	C;T	Possible functional consequences	FCP + IP	T	CTSL	735	Acquired foot deformities	musculoskeletal	884	36041	3	0	0	0.548607	-0.19646	0.821634	0.249023	0.430157	1	0.999995
chr5.159315942.T.G	rs3212227	T	Severity	FCP	G	IL12B	260.6	Anorexia	endocrine/metabolic	360	25173	3	0	0	0.0904842	0.0642066	1.06631	0.081386	0.430162	1	0.999995
chr21.33287378.C.T	rs8178521	T	Severity	CAV-FE	T	IL10RB	110.2	Dermatomycoses	infectious diseases	291	30732	3	0.023372	18.9574	2.46784	-0.0975397	0.907066	0.123639	0.430167	1	0.999995
chr12.47844974.A.G	rs731236	AG and AA genotype	Severity	CAV	G	VDR	471	Nasal polyps	respiratory	114	26686	3	0.0714673	50.863	4.07025	-0.117397	0.889232	0.14881	0.430167	1	0.999995
chr4.5820150.T.C	rs3774881	T	Severity	CAV	T	CRMP1	367	Disorders of refraction and accommodation; blindness and low vision	sense organs	389	6616	1	NA	NA	0	0.0658019	1.06802	0.0834092	0.430168	1	0.999995
chr10.98166813.G.T	rs10786398	T	Severity	CAV	T	R3HCC1L	112.3	Candidiasis of skin and nails	infectious diseases	205	31083	3	0	0	1.0708	-0.106403	0.899062	0.134875	0.430168	1	0.999995
chrX.15561454.T.C	rs142017934	C	Severity	CAV	C	ACE2	261.2	Vitamin B-complex deficiencies	endocrine/metabolic	1718	25262	3	0	0	0.803236	-0.26019	0.770905	0.329818	0.430176	1	0.999995
chr1.230710048.A.G	rs699	G	Severity	CAV	A	AGT	250.7	Diabetic retinopathy	endocrine/metabolic	563	21465	2	0	0	0.00712212	0.0561563	1.05776	0.0711859	0.430189	1	0.999995
chr22.49281538.G.A	rs62220604	G	Severity	CAV	A	-	401.3	Other hypertensive complications	circulatory system	469	20918	3	0.00638289	0	1.95523	0.0775885	1.08068	0.0983557	0.430196	1	0.999995
chr6.6924962.A.C	rs6933436	C	Severity	CAV	C	-	709	Diffuse diseases of connective tissue	dermatologic	514	30876	3	0	0	0.822204	0.0543667	1.05587	0.0689198	0.430206	1	0.999995
chr12.52726315.TC.T	rs5798227	T	Risk factor	CAV	TC	-	381	Otitis media and Eustachian tube disorders	sense organs	389	36118	3	0	0	1.4595	0.0959335	1.10069	0.121614	0.430206	1	0.999995
chr1.196673103.G.A	rs800292	A	Severity	CAV	A	CFH	366	Cataract	sense organs	1968	26258	2	0	0	0.810745	0.0299995	1.03045	0.0380309	0.430218	1	0.999995
chr6.105878879.T.A	rs9386484	T	Severity	CAV	A	-	411.1	Unstable angina (intermediate coronary syndrome)	circulatory system	159	27289	3	0	0	1.34298	0.0950363	1.0997	0.12048	0.43022	1	0.999995
chr11.784340.C.G	rs7104929	G	Severity	CAV-FE	G	-	204.4	Multiple myeloma	neoplasms	168	37987	3	0	0	0.910807	0.101696	1.10705	0.128925	0.430227	1	0.999995
chr10.52771466.C.T	rs1800451	T	Potential functional effect on protein	FCP + IP	T	MBL2	379.2	Disorders of vitreous body	sense organs	938	33490	3	4.81543e-08	0	1.63473	0.0636413	1.06571	0.0806811	0.430229	1	0.999995
chr9.3320390.C.A	rs72699049	A	Severity	CAV	A	RFX3	770	Myalgia and myositis unspecified	symptoms	706	38274	3	0.136254	50.8871	4.07225	-0.12618	0.881456	0.159965	0.430232	1	0.999995
chr11.34482745.G.A	rs61882275	G	Severity	CAV	A	ELF5	447.7	Aortic ectasia	circulatory system	161	33190	3	0	0	1.20879	-0.0948917	0.909471	0.120302	0.43024	1	0.999995
chrX.15581269.T.C	rs138390800	C	May destabilize ACE2 protein structure	FCP + IP	C	ACE2	425	Cardiomyopathy	circulatory system	870	37749	3	0	0	0.783389	0.408976	1.50528	0.518493	0.430241	1	0.999995
chr4.5820150.T.C	rs3774881	T	Severity	CAV	C	CRMP1	277.51	Lipoprotein disorders	endocrine/metabolic	139	25535	2	0	0	0.354297	0.113644	1.12035	0.144076	0.430241	1	0.999995
chr11.126292948.C.T	rs8177374	T	Protective	CAV	T	TIRAP	338	Pain	neurological	6420	28814	3	0	0	0.329536	0.0295856	1.03003	0.0375083	0.430243	1	0.999995
chr4.153687301.A.G	rs1898830	G	Severity; Risk factor	CAV	G	TLR2	598.9	NA	NA	378	38042	3	3.78727e-06	22.0419	2.56548	-0.0661493	0.935991	0.0838635	0.430245	1	0.999995
chr9.133251249.A.G	rs7849280	G	Protective	CAV	G	ABO	053	Herpes zoster	infectious diseases	665	27943	3	0	0	0.490579	-0.0647561	0.937296	0.0820973	0.430245	1	0.999995
chr1.169597075.C.T	rs6127	T	Severity in males	CAV	C	SELP	260	Protein-calorie malnutrition	endocrine/metabolic	654	25259	3	0	0	0.823498	-0.0508803	0.950392	0.0645057	0.430245	1	0.999995
chr1.154454494.A.C	rs2228145	A	Risk factor	CAV	C	IL6R	414	Other forms of chronic heart disease	circulatory system	501	33066	3	0.00244106	4.36987	2.09139	-0.0583648	0.943306	0.073995	0.430248	1	0.999995
chr11.71456403.G.T	rs12785878	G	Severity	CAV	T	NADSYN1	300	Anxiety disorders	mental disorders	3625	15242	2	0.000432977	15.3182	1.18089	0.0230311	1.0233	0.0291989	0.43025	1	0.999995
chr4.107694523.TG.T	rs70947091	T	Severity	CAV-FE	T	PAPSS1	041	Bacterial infection NOS	infectious diseases	852	35731	3	0.00556389	37.4216	3.19599	0.0488296	1.05004	0.0619073	0.430256	1	0.999995
chr10.43519603.G.T	rs10793436	G	Severity	CAV	G	-	071.1	HIV infection, symptomatic	infectious diseases	890	5834	1	NA	NA	0	-0.0420762	0.958797	0.0533458	0.430262	1	0.999995
chr6.45737076.T.A	rs16873740	A	Severity	CAV	A	-	281	Other deficiency anemia	hematopoietic	354	29199	3	0	0	1.23363	-0.0837236	0.919685	0.10615	0.43027	1	0.999995
chr4.71762286.C.T	rs113574864	T	Severity	CAV	T	GC	110.2	Dermatomycoses	infectious diseases	295	31198	3	0	0	1.67431	-0.115284	0.891113	0.146166	0.430274	1	0.999995
chr2.191909428.G.A	rs147509469	A	Risk factor for females	CAV	A	CAVIN2-AS1	870	Open wounds of head; neck; and trunk	injuries & poisonings	111	37513	3	0	0	0.48586	0.404924	1.49919	0.513394	0.430276	1	0.999995
chr1.205208489.G.A	rs11240388	G	Severity	CAV-FE	A	DSTYK	656	Other perinatal conditions of fetus or newborn	pregnancy complications	185	25597	2	0	0	0.654596	0.0970056	1.10187	0.122992	0.430277	1	0.999995
chr17.27263807.T.C	rs60811869	C	Severity	CAV	C	-	442	Other aneurysm	circulatory system	875	33296	3	1.53131e-06	11.9601	2.2717	-0.119906	0.887004	0.152027	0.430278	1	0.999995
chr3.141689849.A.G	rs6440031	G	Severity	CAV	A	LINC02618	580.2	Nephrotic syndrome without mention of glomerulonephritis	genitourinary	309	28413	3	0	0	0.227327	-0.144673	0.865305	0.183429	0.43028	1	0.999995
chr4.186082920.C.T	rs3775291	T	Risk factor; Severity	CAV-FE	T	TLR3	339	Other headache syndromes	neurological	1678	33573	3	0	0	0.310399	-0.0379012	0.962808	0.0480548	0.430282	1	0.999995
chr3.157438240.A.G	rs1840680	AG genotype)	Protective	CAV	A	PTX3	071.1	HIV infection, symptomatic	infectious diseases	2633	27943	3	0.00511314	63.5459	5.48635	-0.0250585	0.975253	0.0317718	0.430285	1	0.999995
chr4.24511798.A.G	rs73246461	G	Severity	CAV	G	-	585.1	Acute renal failure	genitourinary	1441	31120	3	0	0	0.279644	-0.0450087	0.955989	0.0570667	0.430285	1	0.999995
chr22.43928847.C.G	rs738409	G	Protective*Conflicting; Severity*Conflicting	CAV	G	PNPLA3	720	Spinal stenosis	musculoskeletal	577	32834	3	0.035501	68.1073	6.27103	-0.0579984	0.943651	0.0735368	0.430288	1	0.999995
chr4.67910402.G.A	rs4860265	G	Possible functional consequences	FCP + IP	G	TMPRSS11A	590	Pyelonephritis	genitourinary	203	31217	3	0.0240017	40.1137	3.33966	-0.0832325	0.920137	0.105533	0.430295	1	0.999995
chrX.15586459.TAAATC.T	rs755766792	T	Severity	CAV	T	ACE2	764	Sciatica	symptoms	1930	32059	3	0	0	0.00492105	0.386248	1.47145	0.489736	0.430295	1	0.999995
chr16.16924042.C.A	rs1453512	A	Severity	CAV	C	-	280.2	Iron deficiency anemia secondary to blood loss (chronic)	hematopoietic	1105	28892	3	0.00284078	31.4123	2.91598	-0.0411306	0.959704	0.0521509	0.430297	1	0.999995
chrX.15564175.T.C	rs41303171	C	Severity; Risk factor	CAV	C	ACE2	722.6	Degeneration of intervertebral disc	musculoskeletal	436	33357	3	0	0	0.00296604	-0.461422	0.630386	0.585054	0.430297	1	0.999995
chr17.8109899.C.T	rs151256885	T	Severity	CAV	T	ALOXE3	960	Poisoning by antibiotics	injuries & poisonings	319	36713	3	0.115613	34.4231	3.04985	0.204203	1.22655	0.258917	0.430298	1	0.999995
chr4.143996657.T.C	rs6840234	C	Protective	FCP + IP	T	GYPB	654	Other and unspecified complications of birth; puerperium affecting management of mother	pregnancy complications	365	29690	3	0	0	0.636295	0.0619387	1.0639	0.0785347	0.430299	1	0.999995
chr5.32750877.T.C	rs1173773	C	Protective	CAV	C	NPR3	287.3	Thrombocytopenia	hematopoietic	614	27157	2	0	0	0.406017	-0.0478577	0.953269	0.0606811	0.430302	1	0.999995
chr9.117713024.A.G	rs4986790	G	Severity	CAV	G	TLR4	090	Sexually transmitted infections (not HIV or hepatitis)	infectious diseases	906	37807	3	0	0	1.91049	0.0775881	1.08068	0.09838	0.430312	1	0.999995
chr1.206773552.T.C	rs1800896	C	Severity	FCP	C	IL10	395.6	Heart valve replaced	circulatory system	401	34859	3	0	0	0.147954	0.0593533	1.06115	0.0752588	0.430313	1	0.999995
chr21.41426103.C.A	rs17000900	A	Severity	CAV-FE	A	MX1	304	Adjustment reaction	mental disorders	1055	24187	3	0	0	1.1596	-0.0513518	0.949944	0.0651133	0.430315	1	0.999995
chr12.8058591.T.C	rs7842	C	Risk factor; Severity	CAV	C	C3AR1	433.2	Occlusion of cerebral arteries	circulatory system	1142	35878	3	0	0	0.317434	-0.0367771	0.963891	0.0466331	0.430318	1	0.999995
chr9.87724615.A.G	rs3128509	A;G	Possible functional consequences	FCP + IP	A	CTSL	765	Cervical radiculitis	symptoms	1066	31333	3	0	0	1.12504	0.0388748	1.03964	0.0492934	0.430321	1	0.999995
chr12.6845711.C.T	rs5443	T	protective	CAV	T	CDCA3	496.2	Chronic bronchitis	respiratory	547	22695	2	0.00361821	26.6226	1.36282	-0.0513008	0.949993	0.0650519	0.430338	1	0.999995
chr16.3500977.C.G	rs2301762	G	Severity	CAV	G	CLUAP1	275	Disorders of mineral metabolism	endocrine/metabolic	1180	37043	3	0	0	0.165915	-0.0943574	0.909957	0.119652	0.430346	1	0.999995
chr9.133257521.T.TC	rs8176719	TC	Severity; Risk factor	CAV-FE	TC	ABO	569	Other disorders of intestine	digestive	708	35741	3	0.0100574	50.0264	4.00211	0.045511	1.04656	0.0577115	0.430348	1	0.999995
chr4.153687301.A.G	rs1898830	G	Severity; Risk factor	CAV	G	TLR2	585.4	Chronic kidney disease, Stage I or II	genitourinary	628	31896	3	0	0	1.3359	-0.0541012	0.947336	0.0686045	0.430349	1	0.999995
chr21.41464802.A.G	rs462574	A	Possible functional consequences	FCP + IP	A	TMPRSS2	291	Other specified nonpsychotic and/or transient mental disorders	mental disorders	252	34894	3	0	0	1.34111	0.109354	1.11556	0.138671	0.430351	1	0.999995
chr1.154454494.A.C	rs2228145	A	Risk factor	CAV	C	IL6R	656	Other perinatal conditions of fetus or newborn	pregnancy complications	222	38853	3	0	0	0.971532	0.0893786	1.09349	0.11334	0.430352	1	0.999995
chr17.15965007.C.T	rs8081547	T	Risk factor	FCP + IP	T	ADORA2B	381.1	Otitis media	sense organs	240	34401	3	7.14192e-06	6.76903	2.14521	-0.10006	0.904783	0.126886	0.430357	1	0.999995
chr17.34252769.A.G	rs1024611	G	Risk factor	CAV	G	CCL2	781	Symptoms involving nervous and musculoskeletal systems	symptoms	361	38103	3	0.0395079	59.6277	4.95389	0.066915	1.0692	0.0848554	0.430359	1	0.999995
chr5.96909661.C.T	rs150892504	T	Severity	CAV	T	ERAP2	281	Other deficiency anemia	hematopoietic	356	29292	3	0	0	0.0015689	-0.801535	0.44864	1.01644	0.430362	1	0.999995
chr5.142872984.C.T	rs10039856	C	Severity	CAV	T	ARHGAP26	740.11	Osteoarthrosis, localized, primary	musculoskeletal	3622	30877	3	0	0	0.381567	-0.0258331	0.974498	0.0327595	0.430363	1	0.999995
chr21.41464802.A.G	rs462574	A	Possible functional consequences	FCP + IP	A	TMPRSS2	496	Chronic airway obstruction	respiratory	2132	29438	3	0	0	0.352619	-0.0392622	0.961499	0.0497894	0.430366	1	0.999995
chr9.87725456.A.T	rs56952354	A;T	Possible functional consequences	FCP + IP	T	CTSL	306	Other mental disorder	mental disorders	543	18446	2	0	0	0.772958	0.183725	1.20169	0.232987	0.430367	1	0.999995
chr5.96909661.C.T	rs150892504	T	Severity	CAV	T	ERAP2	649.1	Diabetes or abnormal glucose tolerance complicating pregnancy	pregnancy complications	224	38519	3	0	0	1.39237e-05	0.463754	1.59003	0.58811	0.430375	1	0.999995
chr1.161509955.A.G	rs1801274	G	Severity	CAV	G	FCGR2A	216	Benign neoplasm of skin	neoplasms	618	10811	1	NA	NA	0	0.0469319	1.04805	0.0595178	0.430383	1	0.999995
chr3.101705614.T.C	rs11919389	C	Risk factor	CAV	C	PDCL3P4	425	Cardiomyopathy	circulatory system	866	37623	3	0	0	0.853612	0.0425029	1.04342	0.0539011	0.430384	1	0.999995
chr22.43928847.C.G	rs738409	G	Protective*Conflicting; Severity*Conflicting	CAV	G	PNPLA3	071	Human immunodeficiency virus [HIV] disease	infectious diseases	2843	27535	3	0.00069855	28.1923	2.78522	-0.0277988	0.972584	0.0352543	0.430393	1	0.999995
chr10.22439346.T.C	-	HLA-A*02:02	Protective	IP	C	HLA-A	626.14	Irregular menstrual bleeding	genitourinary	300	31063	3	0	0	0.327229	-0.184442	0.831568	0.23391	0.430395	1	0.999995
chr6.160731787.C.T	rs4252128	T	Potential functional effect on protein	FCP + IP	T	PLG	585.3	Chronic renal failure [CKD]	genitourinary	2529	32064	3	0	0	0.0224926	-0.0909823	0.913034	0.115387	0.430405	1	0.999995
chr3.146517122.G.A	rs343320	A	Severity	CAV-FE	A	PLSCR1	279.1	Immunity deficiency	endocrine/metabolic	232	36166	3	0.00577074	0	1.07734	0.148823	1.16047	0.188743	0.430407	1	0.999995
chr16.16924042.C.A	rs1453512	A	Severity	CAV	C	-	792.1	Papanicolaou smear of cervix or vagina with atypical squamous cells	genitourinary	360	34535	3	0	0	0.960016	0.0696543	1.07214	0.0883388	0.43041	1	0.999995
chr9.87725456.A.T	rs56952354	A;T	Possible functional consequences	FCP + IP	T	CTSL	110.2	Dermatomycoses	infectious diseases	209	24207	2	0	0	0.677222	0.28409	1.32855	0.360296	0.430411	1	0.999995
chr11.34482745.G.A	rs61882275	G	Severity	CAV	A	ELF5	532	Dysphagia	digestive	1118	28244	3	0	0	0.755653	-0.0374965	0.963198	0.047555	0.430412	1	0.999995
chr3.126118894.C.T	rs1868132	T	Severity	CAV	T	ALDH1L1	165	Cancer within the respiratory system	neoplasms	208	29441	2	0	0	0.213331	-0.136059	0.872791	0.172559	0.430415	1	0.999995
chr21.41426103.C.A	rs17000900	A	Severity	CAV-FE	A	MX1	362.27	Drusen (degenerative) of retina	sense organs	156	33439	3	0	0	0.34563	-0.136685	0.872245	0.173353	0.430416	1	0.999995
chr15.90879313.T.C	rs8039305	C	Risk factor	CAV-FE	C	FURIN	275	Disorders of mineral metabolism	endocrine/metabolic	779	27335	2	0.0325653	84.6153	6.49995	0.0424282	1.04334	0.0538102	0.430417	1	0.999995
chr21.41494374.C.T	rs114363287	T	Risk factor	CAV	T	TMPRSS2	781.2	Abnormal posture	symptoms	148	25046	2	0	0	0.000870677	0.791279	2.20622	1.00356	0.430419	1	0.999995
chr11.34482745.G.A	rs61882275	G	Severity	CAV	A	ELF5	696.41	Psoriasis vulgaris	dermatologic	593	31336	3	9.37658e-07	45.1449	3.64597	-0.0484406	0.952714	0.061436	0.43042	1	0.999995
chr1.244873270.T.C	rs12130553	C	Severity	CAV	T	-	338.1	Acute pain	neurological	693	14435	2	0.0187759	62.8645	2.69284	-0.0496545	0.951558	0.0629758	0.430422	1	0.999995
chr6.158608455.C.T	rs117665206	T	Severity	CAV	T	TMEM181	401.22	Hypertensive chronic kidney disease	circulatory system	161	22006	3	0	0	0.0307558	0.561483	1.75327	0.712123	0.430426	1	0.999995
chr14.76832814.C.CT	rs34279101	CT	Severity	CAV	CT	LRRC74A	555	Inflammatory bowel disease and other gastroenteritis and colitis	digestive	926	28013	3	0	0	1.66476	-0.0502747	0.950968	0.0637629	0.430426	1	0.999995
chr3.141689849.A.G	rs6440031	G	Severity	CAV	A	LINC02618	585	Renal failure	genitourinary	3308	28413	3	0.0219897	61.7852	5.23357	-0.0484178	0.952736	0.0614078	0.430426	1	0.999995
chr9.131672331.T.G	rs12551879	G	Severity	CAV	G	RAPGEF1	480.1	Bacterial pneumonia	respiratory	221	34167	3	0.15839	57.4162	4.69662	-0.154462	0.856876	0.195905	0.430431	1	0.999995
chr9.133251249.A.G	rs7849280	G	Protective	CAV	G	ABO	573.3	Hepatomegaly	digestive	257	32820	3	1.76963e-06	0	1.92833	0.100932	1.1062	0.128013	0.430432	1	0.999995
chr15.90866675.C.T	rs79742014	T	Protective	IP	T	FURIN	110	Dermatophytosis / Dermatomycosis	infectious diseases	2928	31234	3	0	0	0.842424	0.0870449	1.09095	0.110401	0.430436	1	0.999995
chr16.89196249.G.A	rs117169628	A	Severity	CAV	A	SLC22A31	426.32	Left bundle branch block	circulatory system	129	29565	3	0	0	0.674005	0.170504	1.1859	0.216256	0.430441	1	0.999995
chr4.153687301.A.G	rs1898830	G	Severity; Risk factor	CAV	G	TLR2	598	Abnormal findings on examination of urine	genitourinary	378	38039	3	7.23771e-06	21.9541	2.56259	-0.0661202	0.936018	0.0838643	0.430452	1	0.999995
chr3.27146807.G.A	rs17317135	G	Severity	CAV	A	NEK10	804	Fracture of hand or wrist	injuries & poisonings	110	34497	3	0	0	0.580111	0.308989	1.36205	0.39191	0.430453	1	0.999995
chr19.35687796.G.A	rs77127536	A	Severity	CAV	A	TYMSP2	327.71	Restless legs syndrome	neurological	207	30475	3	0	0	1.15404	0.108859	1.115	0.138073	0.430453	1	0.999995
chr5.1211624.A.G	rs76067074	G	Severity	CAV-FE	G	SLC6A19	204	Leukemia	neoplasms	291	37624	3	0	0	0.254615	0.16747	1.18231	0.212414	0.430457	1	0.999995
chr6.105878879.T.A	rs9386484	T	Severity	CAV	A	-	514	Abnormal findings examination of lungs	respiratory	848	30185	3	0.0169326	65.1864	5.74488	-0.043364	0.957563	0.0550027	0.430464	1	0.999995
chr21.41509390.C.G	rs12626358	G	Possible functional consequences	FCP + IP	G	TMPRSS2	255.1	Adrenal hyperfunction	endocrine/metabolic	133	34498	3	0	0	0.42203	0.12136	1.12903	0.153933	0.430468	1	0.999995
chr16.3500977.C.G	rs2301762	G	Severity	CAV	G	CLUAP1	344	Other paralytic syndromes	neurological	215	34829	3	0	0	0.164444	-0.256302	0.773909	0.325096	0.430471	1	0.999995
chr11.1219991.G.T	rs35705950	T	Protective	CAV	T	MUC5B	433.5	Cerebral aneurysm	circulatory system	158	35577	3	0	0	0.16574	-0.220253	0.802316	0.279374	0.430473	1	0.999995
chr1.161544752.A.C	rs396991	C	Severity	CAV-FE	C	FCGR3A	560.2	Impaction of intestine	digestive	197	26631	3	0.0260237	36.6097	3.15506	0.0871135	1.09102	0.110499	0.430483	1	0.999995
chr12.52726315.TC.T	rs5798227	T	Risk factor	CAV	TC	-	386	Vertiginous syndromes and other disorders of vestibular system	sense organs	513	33010	3	0.0594984	63.0088	5.40669	0.0845624	1.08824	0.107263	0.430485	1	0.999995
chr5.32750877.T.C	rs1173773	C	Protective	CAV	T	NPR3	740.1	Osteoarthritis; localized	musculoskeletal	1196	7083	1	NA	NA	0	-0.0389047	0.961842	0.04935	0.430496	1	0.999995
chr2.36677870.C.A	rs6714112	C	Severity	CAV	A	-	627	Menopausal and postmenopausal disorders	genitourinary	1752	31129	3	4.27535e-06	0	1.88924	-0.0423741	0.958511	0.0537515	0.430502	1	0.999995
chr4.69615987.C.T	rs7688383	T	Loss of smell and taste	CAV	T	UGT2A1	173	Neoplasm of uncertain behavior of skin	neoplasms	406	36365	3	0	0	1.46473	0.0582054	1.05993	0.0738336	0.430502	1	0.999995
chr3.1052111.C.G	rs1504061	G	Severity	CAV	G	-	481	Influenza	respiratory	156	34013	3	0.0743454	8.50839	2.18599	0.172273	1.188	0.218532	0.430511	1	0.999995
chr9.132278286.T.C	rs11243705	C	Severity	CAV	C	SETX	189.21	Malignant neoplasm of bladder	neoplasms	117	38252	3	0.0489141	11.5478	2.26111	-0.160659	0.851583	0.203804	0.430521	1	0.999995
chr13.41746691.T.A	rs10507497	A	Severity	CAV-FE	A	VWA8	646	Other complications of pregnancy NEC	pregnancy complications	129	38810	3	0	0	0.555054	0.119634	1.12708	0.151764	0.430527	1	0.999995
chr12.6845711.C.T	rs5443	T	protective	CAV	T	CDCA3	738.4	Acquired spondylolisthesis	musculoskeletal	123	27520	2	0.0274639	41.4382	1.7076	0.105912	1.11172	0.134358	0.430531	1	0.999995
chr10.89010241.T.C	rs982764	T	Severity	CAV-FE	C	FAS	153	Colorectal cancer	neoplasms	915	34372	3	0	0	1.29089	0.0408727	1.04172	0.0518513	0.430541	1	0.999995
chr1.155175305.G.A	rs7528026	A	Severity	CAV	A	TRIM46	199	Neoplasm of uncertain behavior	neoplasms	370	35172	3	0	0	0.20484	0.216868	1.24218	0.275121	0.430541	1	0.999995
chr13.33129529.C.G	rs34425674	G	Risk factor	CAV	G	STARD13	960	Poisoning by antibiotics	injuries & poisonings	320	36935	3	0.538151	47.7083	3.8247	0.24211	1.27393	0.307148	0.430549	1	0.999995
chr13.41746691.T.A	rs10507497	A	Severity	CAV-FE	A	VWA8	571.8	Liver abscess and sequelae of chronic liver disease	digestive	300	32747	3	0.0562748	58.1766	4.78201	-0.0823502	0.920949	0.104474	0.430559	1	0.999995
chr11.88436431.C.T	rs72953026	T	Severity	CAV-FE	T	-	507	Pleurisy; pleural effusion	respiratory	290	36416	3	0	0	1.18995	0.0942341	1.09882	0.119552	0.430565	1	0.999995
chr14.35401887.C.T	rs696	CC genotype	Severity	CAV	T	NFKBIA	365.2	Primary angle-closure glaucoma	sense organs	116	26099	2	0	0	0.260406	0.106328	1.11219	0.134897	0.430568	1	0.999995
chr4.166008836.A.T	rs17047200	TT genotype	Severity (TT genotype)*Conflicting; Risk factor (AA genotype)*Conflicting	CAV	T	TLL1	425.1	Primary/intrinsic cardiomyopathies	circulatory system	789	36800	3	0.0358198	72.9191	7.38528	-0.0522993	0.949045	0.0663516	0.430571	1	0.999995
chr4.67964168.T.A	rs720009	A	Possible functional consequences	FCP + IP	A	TMPRSS11A	761	Cervicalgia	symptoms	2206	34787	3	0.018712	60.5443	5.06897	0.0466497	1.04775	0.0591852	0.43058	1	0.999995
chr1.12192898.T.G	rs1061622	T	Severity	CAV-FE	G	TNFRSF1B	614	Inflammatory diseases of female pelvic organs	genitourinary	944	36519	3	0	0	1.28302	-0.0496669	0.951546	0.0630137	0.430584	1	0.999995
chr14.74952741.A.G	rs2268616	G	Risk factor	CAV	G	PGF	465.2	Acute pharyngitis	respiratory	1237	27880	3	0	0	0.105507	-0.0804215	0.922727	0.102033	0.430584	1	0.999995
chr16.85959043.C.T	rs12444486	C	Severity in African-Americans	CAV	C	-	427.6	Premature beats	circulatory system	375	28355	3	0.0474471	71.6047	7.04342	0.0602947	1.06215	0.0764978	0.430587	1	0.999995
chr4.143996657.T.C	rs6840234	C	Protective	FCP + IP	T	GYPB	282	Hereditary hemolytic anemias	hematopoietic	216	22877	3	0.0277629	45.5046	3.67004	0.079693	1.08295	0.10111	0.43059	1	0.999995
chr15.60810211.C.T	rs341419	T	Severity	CAV-FE	T	RORA	781.2	Abnormal posture	symptoms	171	37253	3	0	0	0.181606	-0.107158	0.898384	0.135956	0.43059	1	0.999995
chr15.90879313.T.C	rs8039305	C	Risk factor	CAV-FE	C	FURIN	362.27	Drusen (degenerative) of retina	sense organs	107	24947	2	0	0	0.00121488	-0.111795	0.894227	0.141841	0.430595	1	0.999995
chr17.45714244.T.C	rs113661667	C	Risk factor	CAV-FE	C	LINC02210-CRHR1	742.9	Other derangement of joint	musculoskeletal	120	35671	3	0.0656046	26.5835	2.72418	0.147948	1.15945	0.187711	0.430599	1	0.999995
chr13.23084699.A.G	rs1984162	G	Severity	CAV	G	-	300.11	Generalized anxiety disorder	mental disorders	1121	24291	3	0	0	0.186418	-0.0419174	0.958949	0.0531849	0.430612	1	0.999995
chr3.146517122.G.A	rs343320	A	Severity	CAV-FE	A	PLSCR1	473.4	Voice disturbance	respiratory	733	26534	3	3.70635e-07	27.93	2.77508	0.0897538	1.0939	0.11388	0.430612	1	0.999995
chr17.42362183.A.G	rs744166	G	Risk factor; Severity	CAV	G	STAT3	709.2	Sicca syndrome	dermatologic	193	24131	2	0.011592	32.6855	1.48556	-0.0854538	0.918096	0.108424	0.430614	1	0.999995
chr4.69615987.C.T	rs7688383	T	Loss of smell and taste	CAV	T	UGT2A1	333	Extrapyramidal disease and abnormal movement disorders	neurological	423	34232	3	0	0	1.53119	-0.0580567	0.943596	0.0736641	0.430622	1	0.999995
chr2.195499753.A.C	rs73060484	C	Severity	CAV	C	-	480	Pneumonia	respiratory	1301	33976	3	0	0	1.3215	0.0515079	1.05286	0.0653552	0.430625	1	0.999995
chr11.320836.C.T	rs34481144	T	Severity	CAV	T	IFITM3	433.5	Cerebral aneurysm	circulatory system	155	34398	3	0	0	1.96521	-0.117725	0.88894	0.149374	0.430625	1	0.999995
chr21.41473456.A.G	rs17854725	G	Severity	CAV	G	TMPRSS2	345.12	Partial epilepsy	neurological	121	22677	2	0	0	0.118236	-0.106475	0.898997	0.135101	0.430629	1	0.999995
chr1.109740350.G.T	rs1332018	T	Risk factor; Severity	CAV	G	GSTM3	420	Carditis	circulatory system	325	37741	3	0.000923126	4.80373	2.10092	-0.0691925	0.933147	0.0877952	0.430631	1	0.999995
