## Supplementary Table 15 for "A comprehensive knowledgebase of known and predicted human genetic variants associated with COVID-19 susceptibility and severity" (part 22 of 50)

### Sheet: Supplementary Table 15 (continued)
Supplementary Table 15. Transethnic meta-PheWAS
chr17.8109899.C.T	rs151256885	T	Severity	CAV	T	ALOXE3	275.3	Disorders of magnesium metabolism	endocrine/metabolic	150	36986	3	0	0	0.00501012	-0.328548	0.719968	0.416881	0.430632	1	0.999995
chr1.161517662.T.C	rs72717040	C	Risk factor	FCP + IP	C	FCGR2A	535	Gastritis and duodenitis	digestive	211	8746	1	NA	NA	0	-0.407412	0.66537	0.516959	0.430642	1	0.999995
chr17.9267091.C.T	rs34761447	C	Severity	CAV	T	STX8	560.2	Impaction of intestine	digestive	208	28051	3	0	0	1.28477	0.173937	1.18998	0.220707	0.430643	1	0.999995
chr5.124614711.G.T	rs4240376	G	Severity	CAV	T	-	242.1	Graves' disease	endocrine/metabolic	457	31229	3	0.011956	32.5985	2.96729	0.0642913	1.0664	0.0815788	0.430645	1	0.999995
chr2.36677870.C.A	rs6714112	C	Severity	CAV	A	-	689	Disorder of skin and subcutaneous tissue NOS	dermatologic	635	36601	3	0	0	0.144027	0.0647414	1.06688	0.0821531	0.430663	1	0.999995
chr14.76832814.C.CT	rs34279101	CT	Severity	CAV	CT	LRRC74A	198.1	Secondary malignancy of lymph nodes	neoplasms	112	34780	3	1.5762e-06	3.10836	2.06416	0.135034	1.14458	0.171351	0.430665	1	0.999995
chr1.206773552.T.C	rs1800896	C	Severity	FCP	C	IL10	585.3	Chronic renal failure [CKD]	genitourinary	2536	32091	3	0	0	1.89521	0.0258578	1.0262	0.0328126	0.430669	1	0.999995
chr10.52340585.A.T	rs1441121	T	Severity	CAV	A	-	256.4	Polycystic ovaries	endocrine/metabolic	392	33809	3	0.210552	86.401	14.707	-0.0681638	0.934107	0.086499	0.430679	1	0.999995
chr11.126292948.C.T	rs8177374	T	Protective	CAV	T	TIRAP	495	Asthma	respiratory	5578	29669	3	0.016694	63.4321	5.46928	0.030415	1.03088	0.0385971	0.430689	1	0.999995
chr11.784340.C.G	rs7104929	G	Severity	CAV-FE	G	-	471	Nasal polyps	respiratory	114	26429	3	0	0	0.669594	-0.120381	0.886583	0.152765	0.430689	1	0.999995
chr7.22728408.A.G	rs2069837	G	Severity	CAV-FE	G	IL6	465	Acute upper respiratory infections of multiple or unspecified sites	respiratory	4017	28421	3	0	0	0.348405	-0.0320612	0.968447	0.0406864	0.430692	1	0.999995
chr4.106022043.T.C	rs11729561	T	Severity	CAV	C	-	372	Disorders of conjunctiva	sense organs	262	32896	3	8.43589e-07	0	1.7916	0.14101	1.15144	0.178946	0.430694	1	0.999995
chr22.41925447.G.A	rs61756766	A	Severity	CAV	A	TNFRSF13C	741	Symptoms and disorders of the joints	musculoskeletal	1797	35781	3	0	0	0.00772288	0.132364	1.14152	0.167975	0.430696	1	0.999995
chr8.37849759.C.T	rs138763430	T	Severity	CAV	T	BRF2	496.1	Emphysema	respiratory	692	29653	3	0.269531	18.474	2.45321	0.428833	1.53546	0.544208	0.430699	1	0.999995
chr1.3081749.G.A	rs12745140	A	Severity	CAV	A	PRDM16	1010	NA	NA	21148	11740	3	0.0208551	71.4032	6.99378	0.0279298	1.02832	0.0354442	0.4307	1	0.999995
chr2.113129630.T.C	rs419598	C	Risk factor	CAV	C	IL1RN	327.4	Insomnia	neurological	3298	30381	3	0.000323718	30.8237	2.89116	-0.0264064	0.973939	0.0335111	0.430703	1	0.999995
chr4.67910532.T.C	rs9998258	T	Possible functional consequences	FCP + IP	C	TMPRSS11A	721.1	Spondylosis without myelopathy	musculoskeletal	2113	33338	3	0.0278318	56.1284	4.55876	0.0611406	1.06305	0.0775915	0.430708	1	0.999995
chr19.39248147.C.T	rs12979860	C	Severity (C allele)*Conflicting; Risk factor (T allele)*Conflicting	CAV	T	IFNL4	695.42	Systemic lupus erythematosus	dermatologic	326	24246	2	0	0	0.337006	-0.0654674	0.93663	0.0830828	0.43071	1	0.999995
chr3.38894643.C.T	rs33985936	T	Severity	CAV	T	SCN11A	788	Syncope and collapse	symptoms	1192	36745	3	0.0019827	5.03847	2.10612	-0.0431536	0.957764	0.0547662	0.430719	1	0.999995
chr11.71456403.G.T	rs12785878	G	Severity	CAV	G	NADSYN1	840	Sprains and strains	injuries & poisonings	104	12751	1	NA	NA	0	0.119284	1.12669	0.151384	0.430721	1	0.999995
chr6.147217556.A.G	rs116898161	G	Severity	CAV	G	STXBP5	281.11	Pernicious anemia	hematopoietic	139	29296	3	0	0	0.000737389	-0.796229	0.451026	1.01052	0.430731	1	0.999995
chr10.43519603.G.T	rs10793436	G	Severity	CAV	T	-	250.25	Diabetes type 2 with peripheral circulatory disorders	endocrine/metabolic	741	19288	2	0	0	0.205186	-0.0449385	0.956056	0.0570337	0.430738	1	0.999995
chrX.12889539.C.G	rs3853839	G	Severity; Risk factor	CAV-FE	G	TLR7	250.14	Type 1 diabetes with neurological manifestations	endocrine/metabolic	115	25151	3	0	0	1.15905	0.136715	1.1465	0.173513	0.43074	1	0.999995
chr8.37849759.C.T	rs138763430	T	Severity	CAV	T	BRF2	614.5	Inflammatory disease of cervix, vagina, and vulva	genitourinary	873	36546	3	0	0	0.613131	0.408248	1.50418	0.518132	0.430743	1	0.999995
chr19.35687796.G.A	rs77127536	A	Severity	CAV	A	TYMSP2	569	Other disorders of intestine	digestive	706	35664	3	0.00864316	30.5842	2.88119	0.059781	1.0616	0.0758719	0.430744	1	0.999995
chr1.161517662.T.C	rs72717040	C	Risk factor	FCP + IP	C	FCGR2A	512.8	Cough	respiratory	1312	5153	1	NA	NA	0	-0.14577	0.864356	0.185007	0.430745	1	0.999995
chr7.22728630.G.T	rs2066992	T	Protective	CAV-FE	T	IL6	386.9	Dizziness and giddiness (Light-headedness and vertigo)	sense organs	2964	32975	3	0	0	0.757805	0.0346616	1.03527	0.0439915	0.430746	1	0.999995
chr17.63488670.G.A	rs4343	G	Severity; Risk factor	CAV	G	ACE	573.3	Hepatomegaly	digestive	203	21166	2	0	0	0.757488	-0.0864276	0.917202	0.109692	0.430747	1	0.999995
chr9.78543197.A.G	rs7027911	A	Severity	CAV	G	-	440	Atherosclerosis	circulatory system	491	21409	2	0	0	0.000346944	-0.0599244	0.941836	0.0760547	0.430748	1	0.999995
chr11.14893332.A.G	rs10741657	G	Severity	CAV	A	CYP2R1	724.1	Disorders of sacrum	musculoskeletal	402	33356	3	0.00715147	24.4358	2.64676	0.0613767	1.0633	0.0778982	0.43075	1	0.999995
chr4.71742666.T.G	rs2282679	G	Severity	CAV	G	GC	585.32	End stage renal disease	genitourinary	1144	32110	3	0	0	0.260906	-0.0491597	0.952029	0.0623929	0.430752	1	0.999995
chr5.157106730.T.C	rs35960726	C	Severity	CAV	C	HAVCR2	740.2	Osteoarthrosis, generalized	musculoskeletal	201	31121	3	0	0	0.00115391	0.819751	2.26993	1.04042	0.430752	1	0.999995
chr17.45995618.A.G	rs112572874	G	Risk factor	CAV-FE	G	MAPT	535.1	Acute gastritis	digestive	152	23149	2	0	0	0.0744404	-0.14989	0.860803	0.190241	0.430758	1	0.999995
chr21.41509390.C.G	rs12626358	G	Possible functional consequences	FCP + IP	G	TMPRSS2	580.14	Chronic glomerulonephritis, NOS	genitourinary	121	31521	3	0	0	0.106316	-0.135161	0.873575	0.171548	0.43076	1	0.999995
chr1.205208489.G.A	rs11240388	G	Severity	CAV-FE	G	DSTYK	788	Syncope and collapse	symptoms	299	12710	1	NA	NA	0	0.0664773	1.06874	0.0843738	0.430761	1	0.999995
chr15.60810211.C.T	rs341419	T	Severity	CAV-FE	T	RORA	696.4	Psoriasis	dermatologic	652	30729	3	0	0	1.04349	-0.0571131	0.944487	0.0724894	0.430766	1	0.999995
chr12.57108399.C.T	rs324011	T	Risk factor; Severity	CAV	T	STAT6	427.22	Atrial flutter	circulatory system	338	29362	3	0.0126822	24.7587	2.65811	0.0690997	1.07154	0.0877054	0.430778	1	0.999995
chr11.26675470.T.G	rs10835056	G	Severity	CAV	T	SLC5A12	728.7	Fasciitis	musculoskeletal	801	29105	3	0	0	1.41867	0.0419157	1.04281	0.0532019	0.430778	1	0.999995
chr11.26675470.T.G	rs10835056	G	Severity	CAV	T	SLC5A12	626.12	Excessive or frequent menstruation	genitourinary	713	31073	3	0.00307204	0	1.94013	-0.0463343	0.954723	0.0588103	0.430779	1	0.999995
chr6.12216733.A.G	rs10755709	A	Severity	CAV	G	-	300.11	Generalized anxiety disorder	mental disorders	1098	23215	3	0	0	0.27596	0.0370105	1.0377	0.0469767	0.430786	1	0.999995
chr4.25613313.G.A	-	HLA-A*02:02	Protective	IP	A	HLA-A	798	Malaise and fatigue	symptoms	4070	30515	3	0	0	1.03957	0.0250894	1.02541	0.0318456	0.430786	1	0.999995
chr4.153687301.A.G	rs1898830	G	Severity; Risk factor	CAV	G	TLR2	244.1	Secondary hypothyroidism	endocrine/metabolic	927	31050	3	0	0	0.0994524	-0.0426379	0.958258	0.0541196	0.430787	1	0.999995
chr5.159315942.T.G	rs3212227	T	Severity	FCP	G	IL12B	627	Menopausal and postmenopausal disorders	genitourinary	1763	31305	3	0	0	0.879113	-0.031185	0.969296	0.0395834	0.430796	1	0.999995
chr6.160716758.G.A	rs4252187	A	Potential functional effect on protein	FCP + IP	A	PLG	496.1	Emphysema	respiratory	692	29648	3	0	0	0.551868	0.591087	1.80595	0.750274	0.430797	1	0.999995
chr11.611919.C.G	rs702966	C	Severity in African-Americans	CAV	G	PHRF1	255.2	Adrenal hypofunction	endocrine/metabolic	175	26601	2	0	0	0.473817	-0.0912032	0.912832	0.115766	0.430799	1	0.999995
chr21.41465040.G.A	rs17001042	A	Possible functional consequences	FCP + IP	A	TMPRSS2	365	Glaucoma	sense organs	2279	34055	3	4.67972e-08	0	1.52005	0.055454	1.05702	0.0703897	0.430806	1	0.999995
chr7.22548762.C.T	rs13227460	T	Severity	CAV	T	STEAP1B	619	Noninflammatory female genital disorders	genitourinary	2007	33728	3	0.0476505	78.187	9.16885	-0.0397208	0.961058	0.0504197	0.430812	1	0.999995
chr22.24011037.T.C	rs11090305	C	Severity	CAV	C	-	638	NA	NA	361	36408	3	0.0249044	50.9213	4.07509	0.0690926	1.07154	0.0877029	0.430812	1	0.999995
chr11.34482745.G.A	rs61882275	G	Severity	CAV	A	ELF5	459	Other disorders of circulatory system	circulatory system	870	36095	3	0	0	0.0359947	0.0413709	1.04224	0.0525144	0.430813	1	0.999995
chr6.6924962.A.C	rs6933436	C	Severity	CAV	C	-	216.1	Screening for malignant neoplasms of the skin	neoplasms	554	33744	3	0	0	0.819609	-0.0533847	0.948015	0.0677642	0.430813	1	0.999995
chr2.136948486.A.G	rs7605851	G	Severity	CAV-FE	G	THSD7B	285.1	Acute posthemorrhagic anemia	hematopoietic	283	29200	3	0.0243561	0	1.79208	-0.115667	0.890772	0.146823	0.430815	1	0.999995
chr2.167953627.G.A	rs7595310	A	Severity	CAV-FE	G	STK39	427	Cardiac dysrhythmias	circulatory system	1215	6915	1	NA	NA	0	-0.0406755	0.960141	0.0516319	0.430816	1	0.999995
chr10.98166813.G.T	rs10786398	T	Severity	CAV	T	R3HCC1L	333	Extrapyramidal disease and abnormal movement disorders	neurological	432	34755	3	0.00230541	0	1.98995	-0.0665233	0.935641	0.0844422	0.430816	1	0.999995
chr19.50379362.T.C	rs1405655	C	Severity	CAV-FE	C	NR1H2	214	Lipoma	neoplasms	284	28486	2	0	0	0.663176	-0.0697037	0.93267	0.0884796	0.430817	1	0.999995
chr8.97128242.T.C	rs7817272	C	Severity	CAV	C	CPQ	269	Proteinuria	endocrine/metabolic	1546	36533	3	0.0275238	75.576	8.18867	-0.0325742	0.967951	0.0413489	0.43082	1	0.999995
chr21.33252612.A.G	rs2236757	A	Severity	CAV-FE	A	IFNAR2	550.4	Umbilical hernia	digestive	386	35024	3	0.0223641	50.4858	4.03924	0.0637907	1.06587	0.0809744	0.43082	1	0.999995
chr1.206773552.T.C	rs1800896	C	Severity	FCP	C	IL10	681.3	Cellulitis and abscess of arm/hand	dermatologic	108	33817	3	0.0175076	24.3641	2.64425	-0.118662	0.888108	0.150628	0.430823	1	0.999995
chr10.43519603.G.T	rs10793436	G	Severity	CAV	T	-	781.2	Abnormal posture	symptoms	123	26732	2	0	0	0.219653	-0.104625	0.900663	0.132809	0.430825	1	0.999995
chr10.52771482.G.A	rs5030737	A	Potential functional effect on protein	FCP + IP	A	MBL2	782.3	Edema	symptoms	2166	34690	3	0	0	0.546986	-0.0720158	0.930516	0.0914163	0.430826	1	0.999995
chr22.43928847.C.G	rs738409	G	Protective*Conflicting; Severity*Conflicting	CAV	G	PNPLA3	507	Pleurisy; pleural effusion	respiratory	288	36257	3	0	0	0.812532	0.0768913	1.07992	0.097606	0.43083	1	0.999995
chr15.60810211.C.T	rs341419	T	Severity	CAV-FE	T	RORA	252.1	Hyperparathyroidism	endocrine/metabolic	581	34292	3	0.0265045	61.5024	5.19513	-0.0576021	0.944026	0.0731205	0.430832	1	0.999995
chr12.47844974.A.G	rs731236	AG and AA genotype	Severity	CAV	G	VDR	327.71	Restless legs syndrome	neurological	208	30591	3	0	0	1.47775	-0.0831503	0.920213	0.105552	0.430835	1	0.999995
chr1.109740350.G.T	rs1332018	T	Risk factor; Severity	CAV	G	GSTM3	528.1	Stomatitis and mucositis	digestive	123	37311	3	0	0	1.30998	0.111562	1.11802	0.14162	0.430839	1	0.999995
chr7.117642566.G.A	rs77010898	A	Severity	CAV	A	CFTR	374	Other disorders of eyelids	sense organs	324	25579	2	0	0	0.000713852	0.578347	1.78309	0.734176	0.430843	1	0.999995
chrX.15586459.TAAATC.T	rs755766792	T	Severity	CAV	T	ACE2	994	Sepsis and SIRS	injuries & poisonings	281	38330	3	0	0	0.00120598	0.808916	2.24547	1.02688	0.430849	1	0.999995
chr13.22495675.AG.A	rs10714879	A	Severity	CAV	A	-	433.1	Occlusion and stenosis of precerebral arteries	circulatory system	140	8440	1	NA	NA	0	-0.135856	0.872969	0.172463	0.430852	1	0.999995
chr2.127137039.A.G	rs744373	G	Severity	CAV	G	-	686.1	Carbuncle and furuncle	dermatologic	141	21592	2	0	0	0.0167606	0.0962773	1.10106	0.122221	0.430854	1	0.999995
chr16.89196249.G.A	rs117169628	A	Severity	CAV	A	SLC22A31	724.8	Other symptoms referable to back	musculoskeletal	251	33279	3	0.0213726	0	1.94728	-0.140834	0.868633	0.178786	0.430857	1	0.999995
chr8.124324323.T.C	rs72711165	C	Severity	CAV-FE	C	TMEM65	722.1	Displacement of intervertebral disc	musculoskeletal	808	33336	3	0	0	0.8229	0.137436	1.14733	0.174474	0.430862	1	0.999995
chr1.173115604.T.G	rs17300100	G	Severity	CAV	G	-	318	Tobacco use disorder	mental disorders	3826	31422	3	0	0	0.123366	0.0415126	1.04239	0.0527001	0.430863	1	0.999995
chr6.18015216.C.T	rs140247774	T	Severity	CAV	T	-	560	Intestinal obstruction without mention of hernia	digestive	336	28135	3	0.0153268	0	1.41328	0.165755	1.18028	0.210426	0.430865	1	0.999995
chrX.15564667.C.T	rs2074192	T	Severity (T allele); Severity for males > 50 y.o (T allele); Protective (C allele); Protective (CT genotype)	CAV	T	ACE2	255.21	Glucocorticoid deficiency	endocrine/metabolic	215	34838	3	0	0	1.57228	0.0872821	1.0912	0.110805	0.430866	1	0.999995
chr14.76832814.C.CT	rs34279101	CT	Severity	CAV	CT	LRRC74A	153.3	Malignant neoplasm of rectum, rectosigmoid junction, and anus	neoplasms	722	34156	3	0	0	0.777186	0.0552603	1.05682	0.0701533	0.430867	1	0.999995
chr9.3320390.C.A	rs72699049	A	Severity	CAV	A	RFX3	270	Disorders of protein plasma/amino-acid transport and metabolism	endocrine/metabolic	419	36435	3	0	0	0.698913	-0.177353	0.837484	0.225151	0.430869	1	0.999995
chr4.153687301.A.G	rs1898830	G	Severity; Risk factor	CAV	G	TLR2	427.12	Paroxysmal ventricular tachycardia	circulatory system	349	29442	3	0	0	0.13716	-0.0706406	0.931797	0.0896794	0.430871	1	0.999995
chr1.155197995.A.G	rs41264915	A	Severity	CAV-FE	G	THBS3	716.9	Arthropathy NOS	musculoskeletal	151	36511	3	0	0	0.982945	0.126996	1.13541	0.161223	0.430871	1	0.999995
chr21.41473715.C.A	rs2298661	A	Protective	CAV-FE	A	TMPRSS2	041.8	H. pylori	infectious diseases	239	22983	2	0.00887249	21.2918	1.27052	-0.0915468	0.912519	0.116223	0.430883	1	0.999995
chr10.52771475.C.T	rs1800450	T	Severity	CAV	T	MBL2	362.23	Cystoid macular degeneration of retina	sense organs	112	33663	3	0	0	0.273256	0.168468	1.18349	0.213881	0.430886	1	0.999995
chr1.27373964.C.T	rs141300199	T	Severity	CAV	T	FCN3	245.2	Chronic thyroiditis	endocrine/metabolic	901	31231	3	0	0	0.631876	0.480278	1.61652	0.609742	0.430887	1	0.999995
chr1.27373964.C.T	rs141300199	T	Severity	CAV	T	FCN3	245.21	Chronic lymphocytic thyroiditis	endocrine/metabolic	901	31231	3	0	0	0.631876	0.480278	1.61652	0.609742	0.430887	1	0.999995
chr21.41426103.C.A	rs17000900	A	Severity	CAV-FE	A	MX1	738	Other acquired musculoskeletal deformity	musculoskeletal	286	35789	3	0	0	0.211281	-0.0990026	0.90574	0.12569	0.430888	1	0.999995
chr2.45584979.T.C	-	HLA-A*02:02	Protective	IP	T	HLA-A	271	Disorders of carbohydrate transport and metabolism	endocrine/metabolic	1401	7630	1	NA	NA	0	0.0339765	1.03456	0.0431353	0.430889	1	0.999995
chr17.27263807.T.C	rs60811869	C	Severity	CAV	C	-	426.24	Atrioventricular block, complete	circulatory system	164	29549	3	0	0	0.101454	-0.307843	0.735031	0.390828	0.430891	1	0.999995
chr11.320772.A.G	rs12252	G	Severity; Risk factor	CAV	G	IFITM3	509	Respiratory failure, insufficiency, arrest	respiratory	255	35258	3	0.0440315	44.0986	3.57773	0.0998362	1.10499	0.126751	0.430897	1	0.999995
chr9.78543197.A.G	rs7027911	A	Severity	CAV	A	-	216	Benign neoplasm of skin	neoplasms	639	11259	1	NA	NA	0	-0.0459543	0.955086	0.0583431	0.430898	1	0.999995
chr21.41473715.C.A	rs2298661	A	Protective	CAV-FE	A	TMPRSS2	595	Hydronephrosis	genitourinary	207	36827	3	0.000506166	0	1.94213	-0.102363	0.902702	0.129961	0.430904	1	0.999995
chr9.21206606.C.G	rs28368148	G	Severity	CAV-FE	G	IFNA10	747	Cardiac and circulatory congenital anomalies	congenital anomalies	402	38674	3	0	0	0.00220373	-0.563469	0.569231	0.715392	0.430909	1	0.999995
chr9.133251249.A.G	rs7849280	G	Protective	CAV	G	ABO	687.1	Rash and other nonspecific skin eruption	dermatologic	2719	29229	3	2.34757e-06	0	1.89804	0.0326019	1.03314	0.0413921	0.430911	1	0.999995
chr15.60810211.C.T	rs341419	T	Severity	CAV-FE	T	RORA	585.34	Chronic Kidney Disease, Stage IV	genitourinary	1013	31306	3	0.000276368	23.87	2.62709	0.0440052	1.04499	0.0558714	0.430921	1	0.999995
chr6.158608455.C.T	rs117665206	T	Severity	CAV	T	TMEM181	250.2	Type 2 diabetes	endocrine/metabolic	8126	26966	3	0	0	0.449241	0.117347	1.12451	0.148993	0.430931	1	0.999995
chr1.244873270.T.C	rs12130553	C	Severity	CAV	C	-	704.1	Alopecia	dermatologic	213	10045	1	NA	NA	0	0.0793692	1.0826	0.100775	0.430936	1	0.999995
chr7.117559590.ATCT.A	rs113993960	A	Severity	CAV	A	CFTR	990	Effects radiation NOS	injuries & poisonings	142	37971	3	0	0	0.959151	0.568617	1.76582	0.721972	0.430937	1	0.999995
chr22.22210343.A.T	rs5757427	T	Severity	CAV	A	IGLV10-54	262	Mineral deficiency NEC	endocrine/metabolic	366	16050	3	0.0410657	59.4066	4.92691	0.0660632	1.06829	0.083882	0.430946	1	0.999995
chr1.230710048.A.G	rs699	G	Severity	CAV	A	AGT	447	Other disorders of arteries and arterioles	circulatory system	307	21490	2	0.0103801	32.354	1.47828	0.0738751	1.07667	0.0938021	0.430952	1	0.999995
chr5.142872984.C.T	rs10039856	C	Severity	CAV	T	ARHGAP26	259	Other endocrine disorders	endocrine/metabolic	178	34875	3	0.0303173	32.815	2.97686	-0.116855	0.889714	0.148376	0.430953	1	0.999995
chr5.96909661.C.T	rs150892504	T	Severity	CAV	T	ERAP2	041.8	H. pylori	infectious diseases	241	23274	2	0	0	0.000644293	0.803039	2.23231	1.01966	0.430958	1	0.999995
chr17.15965007.C.T	rs8081547	T	Risk factor	FCP + IP	T	ADORA2B	291.4	Specific nonpsychotic mental disorders due to brain damage	mental disorders	189	33401	3	0	0	0.649157	-0.109015	0.896717	0.138424	0.430962	1	0.999995
chr16.3500977.C.G	rs2301762	G	Severity	CAV	G	CLUAP1	705	Disorders of sweat glands	dermatologic	254	32916	3	0	0	0.772588	-0.234112	0.791273	0.297273	0.430969	1	0.999995
chr3.157438240.A.G	rs1840680	AG genotype)	Protective	CAV	A	PTX3	285.21	Anemia in chronic kidney disease	hematopoietic	513	29249	3	0	0	0.505102	0.0528342	1.05425	0.0670889	0.430974	1	0.999995
chr16.16924042.C.A	rs1453512	A	Severity	CAV	C	-	781	Symptoms involving nervous and musculoskeletal systems	symptoms	359	37661	3	0	0	0.101032	-0.0696746	0.932697	0.0884733	0.430977	1	0.999995
chr13.33129529.C.G	rs34425674	G	Risk factor	CAV	G	STARD13	053	Herpes zoster	infectious diseases	665	27922	3	0	0	0.937756	0.190894	1.21033	0.242401	0.43098	1	0.999995
chr10.52340585.A.T	rs1441121	T	Severity	CAV	A	-	593.1	Gross hematuria	genitourinary	413	30703	3	0.0389605	57.3832	4.69299	-0.0655732	0.93653	0.0832671	0.430987	1	0.999995
chr9.21131628.G.C	rs12236000	G	Severity	CAV	C	-	735.1	Flat foot	musculoskeletal	207	23249	2	0	0	0.0834734	0.12578	1.13403	0.15972	0.430989	1	0.999995
chr11.611919.C.G	rs702966	C	Severity in African-Americans	CAV	C	PHRF1	110	Dermatophytosis / Dermatomycosis	infectious diseases	947	7125	1	NA	NA	0	-0.0392138	0.961545	0.0497955	0.430991	1	0.999995
chr4.67964168.T.A	rs720009	A	Possible functional consequences	FCP + IP	A	TMPRSS11A	338	Pain	neurological	6361	28603	3	0.00170761	0	1.99933	-0.030222	0.97023	0.0383777	0.430996	1	0.999995
chr13.41746691.T.A	rs10507497	A	Severity	CAV-FE	A	VWA8	253.1	Pituitary hyperfunction	endocrine/metabolic	122	35000	3	0	0	0.993651	0.122307	1.1301	0.155314	0.431001	1	0.999995
chr16.57636629.G.A	rs7499679	A	Severity	CAV	A	ADGRG1	803	Fracture of upper limb	injuries & poisonings	386	34709	3	0.0208595	47.2179	3.78916	-0.0670659	0.935134	0.085166	0.431005	1	0.999995
chr1.46309111.A.G	rs41292543	G	Severity	CAV-FE	G	UQCRH	681	Superficial cellulitis and abscess	dermatologic	1690	33834	3	0	0	0.808407	0.0591235	1.06091	0.075081	0.431011	1	0.999995
chr17.34252769.A.G	rs1024611	G	Risk factor	CAV	G	CCL2	473	Diseases of the larynx and vocal cords	respiratory	912	26651	3	0.00178524	14.2934	2.33354	-0.0435454	0.957389	0.0552988	0.431014	1	0.999995
chr6.32623820.T.C	rs9271609	T	Severity	CAV	C	HLA-DQA1	198.6	Secondary malignancy of bone	neoplasms	152	35236	3	0	0	1.67954	0.104169	1.10979	0.132286	0.431018	1	0.999995
chrX.15564142.G.A	rs147311723	A	Severity	CAV	A	ACE2	272.9	Unspecified disorder of lipoid metabolism	endocrine/metabolic	462	23081	3	0	0	0.000733543	-0.809162	0.445231	1.02758	0.43102	1	0.999995
chr15.60810211.C.T	rs341419	T	Severity	CAV-FE	T	RORA	578.9	Hemorrhage of gastrointestinal tract	digestive	460	33443	3	0	0	0.538142	0.0632321	1.06527	0.0803007	0.431023	1	0.999995
chr4.186082920.C.T	rs3775291	T	Risk factor; Severity	CAV-FE	T	TLR3	599.2	Retention of urine	genitourinary	566	28956	3	7.54743e-07	0	1.58654	-0.0621765	0.939717	0.0789605	0.431026	1	0.999995
chr15.90866675.C.T	rs79742014	T	Protective	IP	T	FURIN	369	Infection of the eye	sense organs	852	33497	3	0	0	0.295981	0.139199	1.14935	0.176776	0.431027	1	0.999995
chr5.32750877.T.C	rs1173773	C	Protective	CAV	T	NPR3	296	Mood disorders	mental disorders	1570	5768	1	NA	NA	0	0.0338933	1.03447	0.0430427	0.431028	1	0.999995
chr19.39248147.C.T	rs12979860	C	Severity (C allele)*Conflicting; Risk factor (T allele)*Conflicting	CAV	T	IFNL4	535.1	Acute gastritis	digestive	131	14339	1	NA	NA	0	-0.101512	0.90347	0.128916	0.431029	1	0.999995
chr21.41473456.A.G	rs17854725	G	Severity	CAV	A	TMPRSS2	512.8	Cough	respiratory	1138	8987	1	NA	NA	0	-0.0363413	0.964311	0.0461518	0.43103	1	0.999995
chr11.611919.C.G	rs702966	C	Severity in African-Americans	CAV	C	PHRF1	536	Disorders of function of stomach	digestive	121	8821	1	NA	NA	0	-0.103381	0.901783	0.13129	0.431032	1	0.999995
chr17.27660155.T.C	rs117217714	C	Severity	CAV	C	NOS2P1	252	Disorders of parathyroid gland	endocrine/metabolic	674	35103	3	0	0	0.0295263	-0.461005	0.630649	0.585466	0.431038	1	0.999995
chr5.174562335.T.A	rs2220543	T	Severity	CAV	A	SUMO2P6	241.1	Nontoxic uninodular goiter	endocrine/metabolic	1433	30950	3	3.37918e-06	0	1.92018	-0.0327936	0.967738	0.0416473	0.43104	1	0.999995
chr17.15965007.C.T	rs8081547	T	Risk factor	FCP + IP	T	ADORA2B	227.1	Benign neoplasm of adrenal gland	neoplasms	105	36478	3	0	0	0.398257	-0.150533	0.860249	0.191178	0.431049	1	0.999995
chr6.52200448.A.G	rs13192246	G	Severity	CAV	A	-	292.4	Altered mental status	mental disorders	199	26364	2	0	0	0.00570301	0.0888769	1.09295	0.112876	0.431055	1	0.999995
chr10.89010241.T.C	rs982764	T	Severity	CAV-FE	C	FAS	535.9	Gastritis and duodenitis, NOS	digestive	824	35813	3	0	0	0.418336	0.0424458	1.04336	0.0539075	0.431058	1	0.999995
chrX.12885540.A.T	rs179008	T	Severity; Risk factor	CAV	T	TLR7	427.2	Atrial fibrillation and flutter	circulatory system	1668	28720	3	0.00591132	33.9121	3.02627	-0.0472181	0.953879	0.0599685	0.431058	1	0.999995
chr1.35908500.C.T	rs2765013	C	Severity	CAV	T	AGO1	246.7	Abnormal results of function study of thyroid	endocrine/metabolic	124	30551	3	1.99627e-06	45.4607	3.66708	-0.130435	0.877713	0.165658	0.431062	1	0.999995
chr17.15965007.C.T	rs8081547	T	Risk factor	FCP + IP	T	ADORA2B	250.7	Diabetic retinopathy	endocrine/metabolic	622	32007	3	3.61125e-06	0	1.61252	0.0617246	1.06367	0.078393	0.431063	1	0.999995
chr4.67963489.G.A	rs6552134	G	Possible functional consequences	FCP + IP	A	TMPRSS11A	465	Acute upper respiratory infections of multiple or unspecified sites	respiratory	1139	6497	1	NA	NA	0	-0.045002	0.955996	0.0571551	0.431068	1	0.999995
chr16.57636629.G.A	rs7499679	A	Severity	CAV	A	ADGRG1	263	Other nutritional deficiency	endocrine/metabolic	211	24836	3	0	0	1.60431	0.0856191	1.08939	0.108742	0.431071	1	0.999995
chr2.191909428.G.A	rs147509469	A	Risk factor for females	CAV	A	CAVIN2-AS1	535.1	Acute gastritis	digestive	152	23124	2	0	0	0.000192054	0.364154	1.4393	0.462502	0.431073	1	0.999995
chr11.320836.C.T	rs34481144	T	Severity	CAV	T	IFITM3	614.5	Inflammatory disease of cervix, vagina, and vulva	genitourinary	854	35011	3	0	0	0.0742563	0.0514025	1.05275	0.0652857	0.431079	1	0.999995
chr6.30887474.G.A	rs4618569	AG genotype	Severity	CAV	A	DDR1	291.4	Specific nonpsychotic mental disorders due to brain damage	mental disorders	202	35130	3	0	0	0.401749	0.0893652	1.09348	0.113502	0.431081	1	0.999995
chr1.205208489.G.A	rs11240388	G	Severity	CAV-FE	A	DSTYK	550.2	Diaphragmatic hernia	digestive	261	23880	2	0.0574234	56.917	2.3211	-0.0771427	0.925758	0.0979808	0.431092	1	0.999995
chr10.51197961.C.A	rs7897633	A	Severity in European-Americans	CAV	C	PRKG1	292.3	Memory loss	mental disorders	1002	35096	3	0	0	0.390401	-0.0408061	0.960015	0.0518291	0.431095	1	0.999995
chr12.57108399.C.T	rs324011	T	Risk factor; Severity	CAV	T	STAT6	561.2	NA	NA	898	36560	3	0.0587762	76.7803	8.61337	-0.0437095	0.957232	0.0555176	0.431101	1	0.999995
chr5.159315942.T.G	rs3212227	T	Severity	FCP	G	IL12B	585.3	Chronic renal failure [CKD]	genitourinary	2527	32004	3	0.0015257	18.2258	2.44576	-0.0265567	0.973793	0.0337311	0.431103	1	0.999995
chrX.12889539.C.G	rs3853839	G	Severity; Risk factor	CAV-FE	G	TLR7	241.2	Nontoxic multinodular goiter	endocrine/metabolic	772	29387	3	0	0	1.53915	-0.0522193	0.949121	0.066327	0.431106	1	0.999995
chr17.42362183.A.G	rs744166	G	Risk factor; Severity	CAV	G	STAT3	426.91	Cardiac pacemaker in situ	circulatory system	385	22558	2	0.0162829	56.2319	2.28477	-0.0626704	0.939253	0.0796015	0.431106	1	0.999995
chr2.181488719.A.C	rs2034831	C	Severity	CAV	C	ITGA4	185	Cancer of prostate	neoplasms	598	35137	3	0	0	0.69136	-0.121915	0.885223	0.154855	0.431113	1	0.999995
chr1.87162490.C.T	rs10873821	C	Severity	CAV	T	LINC01140	740	Osteoarthrosis	musculoskeletal	3887	23874	2	0	0	0.0620228	-0.0233014	0.976968	0.0295976	0.431121	1	0.999995
chrX.12888602.G.A	rs147244662	A	Severity; Severity for males	CAV-FE	A	TLR7	586.2	Cyst of kidney, acquired	genitourinary	492	32105	3	0	0	0.00165525	0.829371	2.29188	1.05348	0.431125	1	0.999995
chr6.18015216.C.T	rs140247774	T	Severity	CAV	T	-	530.13	Barrett's esophagus	digestive	285	28159	3	0.351312	70.465	6.77163	0.165016	1.17941	0.20961	0.431132	1	0.999995
chr6.32623820.T.C	rs9271609	T	Severity	CAV	C	HLA-DQA1	401.2	Hypertensive heart and/or renal disease	circulatory system	482	22000	3	0.000773765	0	1.8178	0.0634114	1.06547	0.0805479	0.431135	1	0.999995
chr2.162044379.C.T	rs3788979	T	Risk factor	CAV	T	DPP4	280.2	Iron deficiency anemia secondary to blood loss (chronic)	hematopoietic	1105	28638	3	0	0	1.24194	0.0534753	1.05493	0.0679269	0.431137	1	0.999995
chr1.154454494.A.C	rs2228145	A	Risk factor	CAV	C	IL6R	636	Early or threatened labor; hemorrhage in early pregnancy	pregnancy complications	155	38355	3	0.0409436	37.9892	3.22524	-0.109443	0.896334	0.139021	0.431143	1	0.999995
chr15.90866675.C.T	rs79742014	T	Protective	IP	T	FURIN	949	Allergies, other	injuries & poisonings	1018	30960	3	2.48199e-06	0	1.55871	0.132445	1.14162	0.168244	0.431151	1	0.999995
chr16.89196249.G.A	rs117169628	A	Severity	CAV	A	SLC22A31	605	Erectile dysfunction [ED]	genitourinary	1697	33892	3	0	0	1.28179	-0.0557957	0.945732	0.0708776	0.431157	1	0.999995
chr17.34252769.A.G	rs1024611	G	Risk factor	CAV	G	CCL2	195.1	Malignant neoplasm, other	neoplasms	155	35166	3	0	0	0.404945	-0.105247	0.900103	0.133698	0.431168	1	0.999995
chr7.22728630.G.T	rs2066992	T	Protective	CAV-FE	T	IL6	389	Hearing loss	sense organs	2019	34957	3	0	0	0.054766	0.0418728	1.04276	0.0531926	0.431169	1	0.999995
chr17.42362183.A.G	rs744166	G	Risk factor; Severity	CAV	G	STAT3	196	Radiotherapy	neoplasms	331	26696	2	0.0281765	65.0465	2.86095	-0.0650273	0.937042	0.0826069	0.431171	1	0.999995
chr17.31410594.G.A	rs178840	G	Severity	CAV	G	RAB11FIP4	564.1	Irritable Bowel Syndrome	digestive	232	16159	2	0	0	0.071782	-0.0771221	0.925777	0.0979727	0.431177	1	0.999995
chr6.31575324.G.A	rs361525	G	Severity	CAV-FE	A	TNF	697	Sarcoidosis	dermatologic	540	32375	3	0	0	0.594002	-0.123085	0.884189	0.156362	0.431179	1	0.999995
chrX.15564175.T.C	rs41303171	C	Severity; Risk factor	CAV	C	ACE2	242.1	Graves' disease	endocrine/metabolic	458	31246	3	0	0	0.00205162	0.3091	1.3622	0.392671	0.43118	1	0.999995
chr2.162044379.C.T	rs3788979	T	Risk factor	CAV	T	DPP4	418.1	Precordial pain	circulatory system	362	28706	3	0	0	0.715315	-0.0897922	0.914121	0.11407	0.431183	1	0.999995
chrX.15587729.C.T	rs4646140	T	Severity	CAV	T	ACE2	514.2	Solitary pulmonary nodule	respiratory	1278	36254	3	0	0	0.677942	0.0880657	1.09206	0.11188	0.431196	1	0.999995
chr1.244873270.T.C	rs12130553	C	Severity	CAV	T	-	442	Other aneurysm	circulatory system	341	17662	2	0.0414912	61.4809	2.59612	0.0716366	1.07426	0.0910126	0.43122	1	0.999995
chr17.63488670.G.A	rs4343	G	Severity; Risk factor	CAV	G	ACE	427.1	Paroxysmal tachycardia, unspecified	circulatory system	452	19126	2	0	0	0.796859	-0.0587542	0.942939	0.074646	0.431221	1	0.999995
chr2.167953627.G.A	rs7595310	A	Severity	CAV-FE	A	STK39	285.1	Acute posthemorrhagic anemia	hematopoietic	210	22751	2	0	0	0.327983	-0.0895965	0.9143	0.113831	0.431224	1	0.999995
chr12.52726315.TC.T	rs5798227	T	Risk factor	CAV	TC	-	381.11	Suppurative and unspecified otitis media	sense organs	187	36118	3	0.139146	53.7872	4.32781	0.141541	1.15205	0.179829	0.43123	1	0.999995
chr1.161517662.T.C	rs72717040	C	Risk factor	FCP + IP	C	FCGR2A	475.9	Postnasal drip	respiratory	220	6265	1	NA	NA	0	-0.339123	0.712395	0.430859	0.431231	1	0.999995
chr17.49863303.C.T	rs77534576	T	Severity	CAV	T	-	189	Cancer of urinary organs (incl. kidney and bladder)	neoplasms	302	38912	3	0.0820603	0	1.91866	-0.235068	0.790517	0.298656	0.431232	1	0.999995
chr11.2872637.A.G	rs10766439	A	Severity	CAV	A	-	627	Menopausal and postmenopausal disorders	genitourinary	1738	30379	3	0	0	0.0801859	-0.0331722	0.967372	0.0421466	0.431243	1	0.999995
chr10.76490426.T.C	rs114026383	C	Risk factor for European population	CAV	C	LRMDA	305.2	Eating disorder	mental disorders	102	24343	3	0	0	0.000543064	-0.807562	0.445944	1.02605	0.431247	1	0.999995
chr18.69541156.T.C	rs12958013	T	Severity	CAV	C	DOK6	189.11	Malignant neoplasm of kidney, except pelvis	neoplasms	150	37768	3	0	0	1.36734	0.169837	1.18511	0.215787	0.431248	1	0.999995
chr22.22210343.A.T	rs5757427	T	Severity	CAV	A	IGLV10-54	977	Personal history of allergy to medicinal agents	injuries & poisonings	535	24201	3	0.021715	56.3208	4.57884	-0.056567	0.945003	0.0718716	0.431248	1	0.999995
chr19.50259161.A.G	rs1651553	G	Severity	CAV	A	MYH14	979	Adverse drug events and drug allergies	injuries & poisonings	181	36340	3	0	0	0.933483	0.0915013	1.09582	0.116257	0.431248	1	0.999995
chr17.49863303.C.T	rs77534576	T	Severity	CAV	T	-	256	Ovarian dysfunction	endocrine/metabolic	445	35087	3	0	0	0.01907	-0.167702	0.845606	0.213075	0.43125	1	0.999995
chr2.195499753.A.C	rs73060484	C	Severity	CAV	C	-	572	Ascites (non malignant)	digestive	330	32623	3	7.14765e-06	0	1.57958	0.0935332	1.09805	0.118841	0.431254	1	0.999995
chr20.50152518.G.A	rs6020298	A	Severity	CAV	G	PEDS1-UBE2V1	289	Other diseases of blood and blood-forming organs	hematopoietic	283	7928	1	NA	NA	0	-0.0860774	0.917523	0.109371	0.431267	1	0.999995
chr15.60845514.G.A	rs17303202	A	Risk factor; Severity	CAV-FE	A	RORA	246.7	Abnormal results of function study of thyroid	endocrine/metabolic	129	31173	3	0	0	0.589748	0.109308	1.11551	0.138889	0.431271	1	0.999995
chr4.67910402.G.A	rs4860265	G	Possible functional consequences	FCP + IP	G	TMPRSS11A	302	Sexual and gender identity disorders	mental disorders	274	23769	3	0	0	1.16192	0.0706687	1.07323	0.0897934	0.431273	1	0.999995
chr4.143996657.T.C	rs6840234	C	Protective	FCP + IP	T	GYPB	473.4	Voice disturbance	respiratory	560	20661	3	0	0	1.63839	-0.0500684	0.951164	0.0636191	0.431281	1	0.999995
chr10.52771466.C.T	rs1800451	T	Potential functional effect on protein	FCP + IP	T	MBL2	994	Sepsis and SIRS	injuries & poisonings	279	38118	3	2.3547e-06	0	1.72508	0.114352	1.12115	0.145301	0.431281	1	0.999995
chr1.206773552.T.C	rs1800896	C	Severity	FCP	C	IL10	281.1	Megaloblastic anemia	hematopoietic	245	29293	3	0	0	0.48405	-0.0784484	0.92455	0.0996809	0.431284	1	0.999995
chr4.107694523.TG.T	rs70947091	T	Severity	CAV-FE	T	PAPSS1	278.4	Abnormal weight gain	endocrine/metabolic	618	25589	3	0	0	0.234842	-0.0554827	0.946028	0.0704998	0.431287	1	0.999995
chr1.20166359.C.T	rs72663004	T	Severity	CAV	T	PLA2G2C	716.9	Arthropathy NOS	musculoskeletal	153	36604	3	0	0	0.701892	0.194301	1.21446	0.246892	0.431288	1	0.999995
chr10.28606315.C.T	rs12773860	T	Severity	CAV	T	WAC	599.5	Frequency of urination and polyuria	genitourinary	2387	28575	3	0	0	0.164272	0.0471622	1.04829	0.0599281	0.431294	1	0.999995
chr11.784340.C.G	rs7104929	G	Severity	CAV-FE	G	-	495.2	Asthma with exacerbation	respiratory	1435	29347	3	0	0	1.25891	-0.0347645	0.965833	0.0441748	0.431297	1	0.999995
chr14.76832814.C.CT	rs34279101	CT	Severity	CAV	CT	LRRC74A	278.4	Abnormal weight gain	endocrine/metabolic	619	25567	3	0.0246439	56.9177	4.64228	-0.062226	0.939671	0.0790702	0.431299	1	0.999995
chr4.71742666.T.G	rs2282679	G	Severity	CAV	G	GC	474.2	Chronic tonsillitis and adenoiditis	respiratory	108	26708	3	0.0584748	31.6209	2.92487	-0.153248	0.857917	0.194732	0.431301	1	0.999995
chr4.186082920.C.T	rs3775291	T	Risk factor; Severity	CAV-FE	T	TLR3	394.7	Disease of tricuspid valve	circulatory system	150	34861	3	0.47325	81.7922	10.9843	0.108523	1.11463	0.1379	0.431302	1	0.999995
chr2.45584979.T.C	-	HLA-A*02:02	Protective	IP	C	HLA-A	569.2	Gastrointestinal complications	digestive	233	27039	2	0	0	0.741287	0.0784647	1.08163	0.0997066	0.431308	1	0.999995
chr1.205208489.G.A	rs11240388	G	Severity	CAV-FE	G	DSTYK	798.1	Chronic fatigue syndrome	symptoms	155	10861	1	NA	NA	0	-0.0928498	0.91133	0.117988	0.431315	1	0.999995
chr1.230710048.A.G	rs699	G	Severity	CAV	A	AGT	362.27	Drusen (degenerative) of retina	sense organs	112	21465	2	0	0	0.855343	0.125386	1.13359	0.159334	0.431319	1	0.999995
chr10.51197961.C.A	rs7897633	A	Severity in European-Americans	CAV	C	PRKG1	783	Fever of unknown origin	symptoms	646	37118	3	0.00616653	26.47	2.71998	0.0489448	1.05016	0.0621971	0.431323	1	0.999995
chr5.159315942.T.G	rs3212227	T	Severity	FCP	G	IL12B	516.1	Hemoptysis	respiratory	153	38819	3	0.0491006	46.3504	3.72789	-0.101895	0.903124	0.129486	0.431328	1	0.999995
chr11.26675470.T.G	rs10835056	G	Severity	CAV	T	SLC5A12	338.2	Chronic pain	neurological	5898	28498	3	0	0	0.218345	-0.0173073	0.982842	0.0219937	0.431329	1	0.999995
chr3.148742201.A.C	rs5186	C	Severity	CAV	C	AGTR1	250.2	Type 2 diabetes	endocrine/metabolic	8128	26950	3	0.000139723	0	1.508	-0.0211575	0.979065	0.0268866	0.43133	1	0.999995
chr5.1211624.A.G	rs76067074	G	Severity	CAV-FE	G	SLC6A19	244.2	Acquired hypothyroidism	endocrine/metabolic	894	30626	3	0	0	0.288907	-0.0988813	0.90585	0.125658	0.431334	1	0.999995
chr13.23084699.A.G	rs1984162	G	Severity	CAV	G	-	070.2	Viral hepatitis B	infectious diseases	437	27925	3	0	0	0.0123917	0.065456	1.06765	0.0831816	0.431338	1	0.999995
chr4.67910402.G.A	rs4860265	G	Possible functional consequences	FCP + IP	G	TMPRSS11A	433.11	Occlusion of cerebral arteries, with cerebral infarction	circulatory system	131	35077	3	0	0	1.40836	-0.10354	0.90164	0.131581	0.431342	1	0.999995
chr1.161517662.T.C	rs72717040	C	Risk factor	FCP + IP	C	FCGR2A	426.9	Cardiac pacemaker/device in situ	circulatory system	217	7002	1	NA	NA	0	-0.366175	0.693382	0.465341	0.431343	1	0.999995
chr6.158608455.C.T	rs117665206	T	Severity	CAV	T	TMEM181	338	Pain	neurological	6419	28813	3	0	0	1.27113	0.114883	1.12174	0.145995	0.431344	1	0.999995
chr9.87724615.A.G	rs3128509	A;G	Possible functional consequences	FCP + IP	A	CTSL	742.9	Other derangement of joint	musculoskeletal	121	34989	3	0.0232407	18.8279	2.4639	-0.116255	0.890248	0.14774	0.431346	1	0.999995
chr5.142872984.C.T	rs10039856	C	Severity	CAV	T	ARHGAP26	751	Genitourinary congenital anomalies	congenital anomalies	195	38494	3	0	0	0.303416	-0.104481	0.900792	0.132777	0.431347	1	0.999995
chr11.34482745.G.A	rs61882275	G	Severity	CAV	A	ELF5	269	Proteinuria	endocrine/metabolic	1541	36374	3	0.0040228	41.2843	3.40625	0.0318189	1.03233	0.0404363	0.431347	1	0.999995
chr4.5820150.T.C	rs3774881	T	Severity	CAV	C	CRMP1	745	Pain in joint	musculoskeletal	5590	17582	2	0.00631684	72.6587	3.65747	-0.0217917	0.978444	0.0276937	0.43135	1	0.999995
chr15.60902209.A.G	rs4774377	G	Risk factor	CAV-FE	G	RORA	173	Neoplasm of uncertain behavior of skin	neoplasms	404	36357	3	0	0	0.869223	0.0573388	1.05901	0.0728692	0.431356	1	0.999995
chr4.67964168.T.A	rs720009	A	Possible functional consequences	FCP + IP	A	TMPRSS11A	512.1	Wheezing	respiratory	416	22970	3	0.245349	73.6094	7.57847	0.101444	1.10677	0.128921	0.431356	1	0.999995
chr18.6461231.C.G	rs11659676	G	Severity	CAV-FE	C	RPL6P27	611	Abnormal findings on mammogram or breast exam	genitourinary	539	7191	1	NA	NA	0	0.0521842	1.05357	0.0663187	0.431358	1	0.999995
chr4.44416575.T.C	rs35540967	C	Severity	CAV	C	KCTD8	180.3	Cervical intraepithelial neoplasia [CIN] [Cervical dysplasia]	neoplasms	370	34835	3	0.0153535	0	1.59728	-0.141077	0.868422	0.17929	0.431359	1	0.999995
chr5.77379593.G.A	rs7715119	A	Severity	CAV-FE	A	PDE8B	591	Urinary tract infection	genitourinary	2272	31675	3	0	0	1.66349	-0.0358411	0.964794	0.0455493	0.431361	1	0.999995
chr10.8988345.A.T	rs71481792	A	Severity	CAV	T	-	198	Secondary malignant neoplasm	neoplasms	460	34549	3	0	0	0.797407	0.0623669	1.06435	0.0792602	0.431362	1	0.999995
chr12.6845711.C.T	rs5443	T	protective	CAV	T	CDCA3	250.24	Type 2 diabetes with neurological manifestations	endocrine/metabolic	1073	20971	2	0.0149708	65.2703	2.87938	-0.0381123	0.962605	0.048436	0.431365	1	0.999995
chr6.31575254.G.A	rs1800629	A	Risk factor*Conflicting; Severity*Conflicting; Protective*Conflicting	CAV-FE	A	TNF	695	Erythematous conditions	dermatologic	1458	32366	3	0.0364516	69.7967	6.62179	0.050202	1.05148	0.0638012	0.431369	1	0.999995
chr10.52771482.G.A	rs5030737	A	Potential functional effect on protein	FCP + IP	A	MBL2	338.2	Chronic pain	neurological	5943	28798	3	0.0142019	55.0416	4.44856	0.0455834	1.04664	0.0579315	0.43137	1	0.999995
chr22.19963748.G.A	rs4680	A	Risk factor	FCP	A	COMT	706.8	Other specified diseases of sebaceous glands	dermatologic	1292	33140	3	0	0	0.556723	0.0335281	1.0341	0.0426108	0.431373	1	0.999995
chr5.77379593.G.A	rs7715119	A	Severity	CAV-FE	A	PDE8B	733.4	Aseptic necrosis of bone	musculoskeletal	169	31861	3	0	0	0.811137	-0.120226	0.88672	0.152795	0.431374	1	0.999995
chr17.34252769.A.G	rs1024611	G	Risk factor	CAV	G	CCL2	579	Other symptoms involving abdomen and pelvis	digestive	280	34221	3	0.0118866	28.3557	2.79157	0.0753614	1.07827	0.0957773	0.431375	1	0.999995
chr13.41746691.T.A	rs10507497	A	Severity	CAV-FE	A	VWA8	090	Sexually transmitted infections (not HIV or hepatitis)	infectious diseases	901	37656	3	0	0	1.40453	-0.0468514	0.954229	0.0595444	0.431381	1	0.999995
chr6.160731787.C.T	rs4252128	T	Potential functional effect on protein	FCP + IP	T	PLG	573.9	Abnormal serum enzyme levels	digestive	1236	32835	3	0	0	0.954481	0.108535	1.11464	0.137941	0.431386	1	0.999995
chr3.1052111.C.G	rs1504061	G	Severity	CAV	G	-	592	Cystitis and urethritis	genitourinary	758	31776	3	0.027822	44.1495	3.58099	0.0857129	1.08949	0.108936	0.431388	1	0.999995
chr7.22728408.A.G	rs2069837	G	Severity	CAV-FE	G	IL6	701	Other hypertrophic and atrophic conditions of skin	dermatologic	917	35967	3	0	0	1.48763	-0.0635101	0.938465	0.0807178	0.43139	1	0.999995
chr5.132485305.G.A	rs17622656	A	Risk factor	FCP + IP	A	IRF1	593	Hematuria	genitourinary	1143	31852	3	0.0175463	64.4741	5.6297	0.0418757	1.04276	0.0532228	0.431398	1	0.999995
chr4.186082920.C.T	rs3775291	T	Risk factor; Severity	CAV-FE	T	TLR3	615	Endometriosis	genitourinary	154	36544	3	0	0	0.373347	0.109866	1.11613	0.139638	0.431404	1	0.999995
chr1.173115604.T.G	rs17300100	G	Severity	CAV	G	-	747.1	Cardiac congenital anomalies	congenital anomalies	315	38025	3	0	0	0.231138	0.11164	1.11811	0.141892	0.431405	1	0.999995
chr1.173115604.T.G	rs17300100	G	Severity	CAV	G	-	502	Postinflammatory pulmonary fibrosis	respiratory	175	36139	3	0	0	0.230896	0.159269	1.17265	0.20243	0.431408	1	0.999995
chr8.37849759.C.T	rs138763430	T	Severity	CAV	T	BRF2	585.34	Chronic Kidney Disease, Stage IV	genitourinary	1037	32092	3	1.98661	54.2999	4.37636	0.424417	1.5287	0.539437	0.431412	1	0.999995
chr11.126292948.C.T	rs8177374	T	Protective	CAV	T	TIRAP	574.1	Cholelithiasis	digestive	732	37318	3	0	0	0.990053	0.0741989	1.07702	0.0943081	0.431416	1	0.999995
chr2.195994321.C.T	rs191631470	T	Severity	CAV	T	DNAH7	694	Dyschromia and Vitiligo	dermatologic	865	32268	3	0	0	0.0817396	0.257261	1.29338	0.326992	0.431427	1	0.999995
chr9.4329170.T.C	rs3895472	C	Severity	CAV	T	GLIS3	722.8	Postlaminectomy syndrome	musculoskeletal	171	32504	3	0.0777479	46.4042	3.73163	0.126644	1.13501	0.160973	0.431432	1	0.999995
chr14.80203237.T.C	rs225014	C	Severity	CAV	C	DIO2	707.2	Chronic ulcer of leg or foot	dermatologic	704	36794	3	0	0	0.36737	-0.0435023	0.95743	0.0552948	0.431438	1	0.999995
chr17.49863303.C.T	rs77534576	T	Severity	CAV	T	-	727.1	Synovitis and tenosynovitis	musculoskeletal	784	29367	3	0	0	1.2972	-0.14143	0.868116	0.179769	0.431438	1	0.999995
chr3.141689849.A.G	rs6440031	G	Severity	CAV	A	LINC02618	733	Other disorders of bone and cartilage	musculoskeletal	2014	28525	3	4.58632e-06	9.67371	2.21419	-0.0561035	0.945441	0.0713128	0.431444	1	0.999995
chr1.12207235.C.T	rs3397	T	Severity	CAV-FE	T	TNFRSF1B	465.2	Acute pharyngitis	respiratory	271	5592	1	NA	NA	0	0.0902223	1.09442	0.114682	0.431445	1	0.999995
chr3.1052111.C.G	rs1504061	G	Severity	CAV	G	-	359.2	Myopathy	neurological	153	36255	3	0	0	0.556316	0.167076	1.18184	0.212371	0.431449	1	0.999995
chr21.41470664.C.T	rs61735794	T	Risk factor	CAV	T	TMPRSS2	443.9	Peripheral vascular disease, unspecified	circulatory system	1955	33370	3	0	0	0.117347	-0.125562	0.882001	0.159603	0.431451	1	0.999995
chr21.33252612.A.G	rs2236757	A	Severity	CAV-FE	A	IFNAR2	960.2	Allergy/adverse effect of penicillin	injuries & poisonings	192	35560	3	0	0	0.224321	0.0890142	1.0931	0.113148	0.431454	1	0.999995
chr9.132278286.T.C	rs11243705	C	Severity	CAV	C	SETX	471	Nasal polyps	respiratory	111	26206	3	0.210647	64.4717	5.62931	0.152697	1.16497	0.194097	0.431455	1	0.999995
chr14.80203237.T.C	rs225014	C	Severity	CAV	C	DIO2	535.1	Acute gastritis	digestive	149	22496	2	0	0	0.354413	-0.0938732	0.910398	0.119325	0.431455	1	0.999995
chr5.96909661.C.T	rs150892504	T	Severity	CAV	T	ERAP2	382	Otalgia	sense organs	310	36139	3	0	0	0.00191379	0.571953	1.77172	0.727026	0.431456	1	0.999995
chr1.90742957.A.C	rs2166172	C	Severity	CAV-FE	C	-	723	Other disorders of cervical region	musculoskeletal	181	33151	3	0	0	0.0738593	-0.094925	0.909441	0.120664	0.431463	1	0.999995
chr10.52340585.A.T	rs1441121	T	Severity	CAV	A	-	585.31	Renal dialysis	genitourinary	745	30803	3	0	0	0.283247	-0.05316	0.948228	0.0675745	0.431465	1	0.999995
chr21.41465040.G.A	rs17001042	A	Possible functional consequences	FCP + IP	A	TMPRSS2	622.1	Polyp of corpus uteri	genitourinary	258	38013	3	0	0	0.783835	0.17324	1.18915	0.22022	0.431478	1	0.999995
chr10.89010241.T.C	rs982764	T	Severity	CAV-FE	C	FAS	433.21	Cerebral artery occlusion, with cerebral infarction	circulatory system	1106	35690	3	0	0	1.03111	-0.038421	0.962308	0.0488405	0.431479	1	0.999995
chr22.24011037.T.C	rs11090305	C	Severity	CAV	C	-	355.1	Chronic pain syndrome	neurological	569	33211	3	0.0123867	41.7806	3.43528	0.0541844	1.05568	0.0688796	0.431484	1	0.999995
chrX.15587729.C.T	rs4646140	T	Severity	CAV	T	ACE2	579	Other symptoms involving abdomen and pelvis	digestive	279	34239	3	0	0	0.330821	0.164041	1.17826	0.208531	0.431487	1	0.999995
chr10.8988345.A.T	rs71481792	A	Severity	CAV	T	-	280	Iron deficiency anemias	hematopoietic	2740	28691	3	0	0	1.82568	-0.0280981	0.972293	0.0357191	0.431492	1	0.999995
chr2.195499753.A.C	rs73060484	C	Severity	CAV	C	-	227	Benign neoplasm of other endocrine glands and related structures	neoplasms	421	37997	3	0	0	0.592297	0.0854837	1.08924	0.10867	0.431494	1	0.999995
chr11.14893332.A.G	rs10741657	G	Severity	CAV	A	CYP2R1	464	Acute sinusitis	respiratory	527	28425	3	0	0	0.344415	-0.0543021	0.947146	0.0690307	0.431495	1	0.999995
chr3.101705614.T.C	rs11919389	C	Risk factor	CAV	C	PDCL3P4	300.12	Agorophobia, social phobia, and panic disorder	mental disorders	580	24275	3	0.0056363	28.3422	2.79104	0.052853	1.05427	0.0671895	0.431501	1	0.999995
chr1.90742957.A.C	rs2166172	C	Severity	CAV-FE	C	-	356	Hereditary and idiopathic peripheral neuropathy	neurological	456	36296	3	0.0111998	41.5685	3.42281	0.0612832	1.0632	0.0779065	0.431502	1	0.999995
chr4.69615987.C.T	rs7688383	T	Loss of smell and taste	CAV	T	UGT2A1	286.8	Hypercoagulable state	hematopoietic	280	35166	3	0	0	1.68016	-0.071595	0.930908	0.0910159	0.431504	1	0.999995
chr2.127137039.A.G	rs744373	G	Severity	CAV	G	-	246.7	Abnormal results of function study of thyroid	endocrine/metabolic	129	31193	3	0.109334	67.2581	6.10837	-0.105651	0.899738	0.134315	0.43152	1	0.999995
chrX.12889539.C.G	rs3853839	G	Severity; Risk factor	CAV-FE	G	TLR7	564.1	Irritable Bowel Syndrome	digestive	424	26652	3	0	0	1.3479	0.0683377	1.07073	0.0868784	0.431522	1	0.999995
chr4.67910402.G.A	rs4860265	G	Possible functional consequences	FCP + IP	G	TMPRSS11A	690	Erythematosquamous dermatosis	dermatologic	595	31590	3	0.00637059	29.8564	2.85129	0.0479387	1.04911	0.0609455	0.431526	1	0.999995
chr4.67910402.G.A	rs4860265	G	Possible functional consequences	FCP + IP	G	TMPRSS11A	690.1	Seborrheic dermatitis	dermatologic	595	31590	3	0.00637059	29.8564	2.85129	0.0479387	1.04911	0.0609455	0.431526	1	0.999995
chr9.87726151.C.T	rs41312184	C;T	Possible functional consequences	FCP + IP	T	CTSL	420.3	Endocarditis	circulatory system	131	37731	3	0	0	0.225839	0.360873	1.43458	0.458788	0.431528	1	0.999995
chr2.112913801.G.T	rs3811046	T	Risk factor	CAV	T	IL37	574.1	Cholelithiasis	digestive	147	9132	1	NA	NA	0	0.109295	1.11549	0.138954	0.43154	1	0.999995
chr20.23046984.T.C	rs1042580	C	Severity	CAV	C	THBD	286.2	Encounter for long-term (current) use of anticoagulants	hematopoietic	324	21034	2	0.047486	75.0043	4.00069	0.0694991	1.07197	0.0883586	0.431541	1	0.999995
chr4.186082920.C.T	rs3775291	T	Risk factor; Severity	CAV-FE	T	TLR3	362.27	Drusen (degenerative) of retina	sense organs	158	33674	3	0	0	1.41856	-0.122827	0.884417	0.156158	0.431542	1	0.999995
chr16.89196249.G.A	rs117169628	A	Severity	CAV	A	SLC22A31	289.4	Lymphadenitis	hematopoietic	556	34489	3	0	0	0.0186824	0.0837949	1.08741	0.106535	0.431546	1	0.999995
chr11.34482745.G.A	rs61882275	G	Severity	CAV	A	ELF5	285.1	Acute posthemorrhagic anemia	hematopoietic	283	29124	3	0	0	0.245851	-0.0724909	0.930074	0.0921648	0.431553	1	0.999995
chr20.23046984.T.C	rs1042580	C	Severity	CAV	C	THBD	594	Urinary calculus	genitourinary	609	21933	2	0.00599851	37.9221	1.61088	0.0496937	1.05095	0.0631814	0.431561	1	0.999995
chr1.20166359.C.T	rs72663004	T	Severity	CAV	T	PLA2G2C	726	Peripheral enthesopathies and allied syndromes	musculoskeletal	2626	29417	3	0	0	0.00142621	0.0532558	1.0547	0.0677115	0.431569	1	0.999995
chr4.67964168.T.A	rs720009	A	Possible functional consequences	FCP + IP	A	TMPRSS11A	198	Secondary malignant neoplasm	neoplasms	466	34969	3	0	0	1.29789	-0.107876	0.897739	0.137158	0.431569	1	0.999995
chr21.41473715.C.A	rs2298661	A	Protective	CAV-FE	A	TMPRSS2	282.8	Other hemoglobinopathies	hematopoietic	133	29017	3	0.0641262	42.5528	3.48146	-0.12961	0.878438	0.164792	0.431571	1	0.999995
chr6.52200448.A.G	rs13192246	G	Severity	CAV	A	-	278.1	Obesity	endocrine/metabolic	4763	20126	2	0.000323999	16.3226	1.19507	0.0208318	1.02105	0.0264871	0.431581	1	0.999995
chr10.52771466.C.T	rs1800451	T	Potential functional effect on protein	FCP + IP	T	MBL2	041	Bacterial infection NOS	infectious diseases	852	35930	3	3.42346e-06	6.41147	2.13701	0.0620349	1.064	0.0788769	0.431587	1	0.999995
chr9.133251249.A.G	rs7849280	G	Protective	CAV	G	ABO	809	Fracture of unspecified bones	injuries & poisonings	468	35179	3	0	0	1.437	0.0741682	1.07699	0.0943044	0.431588	1	0.999995
chr6.52200448.A.G	rs13192246	G	Severity	CAV	A	-	286	Coagulation defects	hematopoietic	440	27000	2	0	0	0.000634563	-0.0604011	0.941387	0.0767998	0.431589	1	0.999995
chr14.76832814.C.CT	rs34279101	CT	Severity	CAV	CT	LRRC74A	627.1	Postmenopausal bleeding	genitourinary	555	31005	3	0.000283362	18.1325	2.44297	-0.0660799	0.936056	0.0840209	0.431593	1	0.999995
chr10.28606315.C.T	rs12773860	T	Severity	CAV	T	WAC	110.1	Dermatophytosis	infectious diseases	2687	30996	3	0	0	0.179737	0.0492351	1.05047	0.062603	0.431595	1	0.999995
chr15.60810211.C.T	rs341419	T	Severity	CAV-FE	T	RORA	369	Infection of the eye	sense organs	829	32838	3	0.0262261	63.8813	5.5373	-0.0489431	0.952235	0.062232	0.431596	1	0.999995
chr8.37849759.C.T	rs138763430	T	Severity	CAV	T	BRF2	476	Allergic rhinitis	respiratory	4310	26694	3	0.0839311	0	1.1531	-0.225092	0.798443	0.286215	0.431608	1	0.999995
chr1.161544752.A.C	rs396991	C	Severity	CAV-FE	C	FCGR3A	694.2	Other dyschromia	dermatologic	754	30383	3	0.0039598	22.2305	2.5717	0.0434852	1.04444	0.055294	0.431612	1	0.999995
chr6.31575324.G.A	rs361525	G	Severity	CAV-FE	A	TNF	389.4	Tinnitus	sense organs	405	35037	3	0.158173	59.0812	4.88773	0.13013	1.13898	0.165469	0.431615	1	0.999995
chr12.47903511.T.C	rs11574018	C	Severity	CAV	C	VDR	296.2	Depression	mental disorders	6125	24369	3	0	0	0.0088334	-0.833885	0.434358	1.06034	0.431617	1	0.999995
chr1.46309111.A.G	rs41292543	G	Severity	CAV-FE	G	UQCRH	480.1	Bacterial pneumonia	respiratory	221	34267	3	0	0	0.920955	-0.165146	0.84777	0.21	0.431627	1	0.999995
chr16.85959043.C.T	rs12444486	C	Severity in African-Americans	CAV	C	-	741	Symptoms and disorders of the joints	musculoskeletal	1749	34240	3	1.81763e-06	11.7657	2.26669	-0.0284015	0.971998	0.0361154	0.431628	1	0.999995
chr13.73984368.C.T	rs12871414	C	Severity	CAV	T	KLF12	272	Disorders of lipoid metabolism	endocrine/metabolic	13293	22595	3	0.00145977	47.7138	3.8251	-0.0175109	0.982642	0.0222672	0.431633	1	0.999995
chr1.12207235.C.T	rs3397	T	Severity	CAV-FE	T	TNFRSF1B	495.2	Asthma with exacerbation	respiratory	342	5859	1	NA	NA	0	-0.0842997	0.919156	0.107199	0.431641	1	0.999995
chr6.52200448.A.G	rs13192246	G	Severity	CAV	G	-	743	Osteoporosis, osteopenia and pathological fracture	musculoskeletal	465	8478	1	NA	NA	0	0.0719401	1.07459	0.0914845	0.431654	1	0.999995
chr6.18015216.C.T	rs140247774	T	Severity	CAV	T	-	458	Hypotension	circulatory system	424	35982	3	0	0	0.0339858	-0.173383	0.840816	0.220496	0.431675	1	0.999995
chr10.52771475.C.T	rs1800450	T	Severity	CAV	T	MBL2	272.9	Unspecified disorder of lipoid metabolism	endocrine/metabolic	462	23065	3	0	0	0.257147	-0.0862631	0.917353	0.109704	0.431676	1	0.999995
chr10.36988942.A.G	rs2091431	G	Severity	CAV	A	-	348.8	Encephalopathy, not elsewhere classified	neurological	121	34611	3	0.0402136	36.69	3.15906	0.112665	1.11926	0.143283	0.431684	1	0.999995
chr8.97128242.T.C	rs7817272	C	Severity	CAV	C	CPQ	245	Thyroiditis	endocrine/metabolic	956	31203	3	1.21952e-06	0	1.87084	-0.0455479	0.955474	0.0579269	0.431692	1	0.999995
chr13.102695866.A.G	rs599976	G	Severity	CAV-FE	G	METTL21C	703.1	Ingrowing nail	dermatologic	249	34552	3	0.0599908	46.6531	3.74905	-0.113831	0.892409	0.144769	0.431697	1	0.999995
chr6.147217556.A.G	rs116898161	G	Severity	CAV	G	STXBP5	251.1	Hypoglycemia	endocrine/metabolic	335	24818	3	0	0	0.117502	-0.284689	0.752248	0.362068	0.431699	1	0.999995
chr9.81442264.TCAG.T	rs1826292621	T	Severity	CAV	T	-	279	Disorders involving the immune mechanism	endocrine/metabolic	281	36267	3	0	0	1.05348	0.101897	1.10727	0.129592	0.431701	1	0.999995
chr10.8988345.A.T	rs71481792	A	Severity	CAV	T	-	277.5	Other disorders of lipoid metabolism	endocrine/metabolic	220	36056	3	0.058412	54.9073	4.43531	0.0900528	1.09423	0.11453	0.431703	1	0.999995
chr7.107967457.C.T	rs2237698	T	Severity	CAV	T	LAMB1	792.1	Papanicolaou smear of cervix or vagina with atypical squamous cells	genitourinary	365	34917	3	9.76627e-07	0	1.70694	-0.100264	0.904599	0.127516	0.431703	1	0.999995
chr10.28606315.C.T	rs12773860	T	Severity	CAV	T	WAC	365.1	Open-angle glaucoma	sense organs	287	33664	3	0	0	0.71638	-0.151406	0.859499	0.19256	0.431704	1	0.999995
chr16.57636629.G.A	rs7499679	A	Severity	CAV	A	ADGRG1	655	Known or suspected fetal abnormality affecting management of mother	pregnancy complications	101	38552	3	0	0	0.251341	0.121923	1.12967	0.155065	0.431709	1	0.999995
chr4.67963489.G.A	rs6552134	G	Possible functional consequences	FCP + IP	G	TMPRSS11A	561.1	NA	NA	1744	25783	2	0.0133915	80.0169	5.00422	-0.0301282	0.970321	0.0383179	0.431709	1	0.999995
chr3.38894643.C.T	rs33985936	T	Severity	CAV	T	SCN11A	571.81	Portal hypertension	digestive	153	32884	3	0	0	0.194308	-0.115833	0.890624	0.14732	0.43171	1	0.999995
chr14.80203237.T.C	rs225014	C	Severity	CAV	C	DIO2	172.22	Squamous cell carcinoma	neoplasms	147	27317	2	0	0	0.153191	-0.0961723	0.908308	0.122315	0.431712	1	0.999995
chr8.38996464.C.A	rs7840270	C	Severity	CAV-FE	A	ADAM9	726.3	Bursitis	musculoskeletal	256	28632	3	0	0	0.164236	-0.0774751	0.92545	0.0985357	0.431713	1	0.999995
chr1.161509955.A.G	rs1801274	G	Severity	CAV	G	FCGR2A	041	Bacterial infection NOS	infectious diseases	109	12318	1	NA	NA	0	-0.109323	0.896441	0.139043	0.431722	1	0.999995
chr1.154454494.A.C	rs2228145	A	Risk factor	CAV	C	IL6R	738	Other acquired musculoskeletal deformity	musculoskeletal	286	35947	3	0	0	0.959828	-0.0748595	0.927874	0.0952115	0.431724	1	0.999995
chr21.41426103.C.A	rs17000900	A	Severity	CAV-FE	A	MX1	288.2	Elevated white blood cell count	hematopoietic	439	34321	3	0.0130974	40.4907	3.36082	0.0760273	1.07899	0.0966973	0.431726	1	0.999995
chr11.88824823.A.G	rs10831496	G	Severity	CAV-FE	A	GRM5	724.2	Disorders of coccyx	musculoskeletal	253	21714	2	0.00362896	11.7162	1.13271	0.0803759	1.08369	0.10223	0.431734	1	0.999995
chr9.4329170.T.C	rs3895472	C	Severity	CAV	T	GLIS3	772.3	Muscle weakness	symptoms	570	35551	3	0	0	0.115453	-0.0720517	0.930483	0.0916435	0.431741	1	0.999995
chrX.15581240.G.A	rs147464721	A	Severity	CAV	A	ACE2	477	Epistaxis or throat hemorrhage	respiratory	372	26695	3	0	0	0.00183764	0.575283	1.77763	0.731725	0.43175	1	0.999995
chr15.60845514.G.A	rs17303202	A	Risk factor; Severity	CAV-FE	A	RORA	193	Thyroid cancer	neoplasms	440	38227	3	0.0067622	0	1.96516	0.0590678	1.06085	0.0751309	0.431751	1	0.999995
chr11.784340.C.G	rs7104929	G	Severity	CAV-FE	G	-	189.2	Cancer of bladder	neoplasms	143	38586	3	0	0	0.668751	-0.107094	0.898441	0.136218	0.431751	1	0.999995
chr5.21768177.G.A	-	HLA-A*02:02	Protective	IP	A	HLA-A	1015	NA	NA	282	37032	3	0	0	1.28003	-0.0772895	0.925622	0.0983094	0.431759	1	0.999995
chr18.6461231.C.G	rs11659676	G	Severity	CAV-FE	G	RPL6P27	512.7	Shortness of breath	respiratory	4864	17293	2	0	0	0.442552	0.0194777	1.01967	0.0247751	0.431762	1	0.999995
chr4.106022043.T.C	rs11729561	T	Severity	CAV	C	-	681	Superficial cellulitis and abscess	dermatologic	1657	33074	3	0.01958	52.2943	4.19237	-0.0593336	0.942392	0.0754732	0.431777	1	0.999995
chr11.88824823.A.G	rs10831496	G	Severity	CAV-FE	A	GRM5	726.3	Bursitis	musculoskeletal	195	18373	2	0	0	0.666195	0.0903106	1.09451	0.114877	0.431781	1	0.999995
chr4.71762286.C.T	rs113574864	T	Severity	CAV	T	GC	800	Fracture of lower limb	injuries & poisonings	391	35029	3	0.0573215	52.3268	4.19523	0.0941303	1.0987	0.119737	0.431783	1	0.999995
chr10.28606315.C.T	rs12773860	T	Severity	CAV	T	WAC	571.51	Cirrhosis of liver without mention of alcohol	digestive	1248	32484	3	2.72967e-08	32.5811	2.96653	-0.0671991	0.935009	0.0854807	0.431791	1	0.999995
chr9.133449836.G.A	rs139951127	A	Severity	CAV-FE	A	ADAMTS13	289.3	Personal history of diseases of blood and blood-forming organs	hematopoietic	329	26371	2	0	0	0.000437557	0.720975	2.05644	0.917132	0.431798	1	0.999995
chr9.133251249.A.G	rs7849280	G	Protective	CAV	G	ABO	443.1	Raynaud's syndrome	circulatory system	169	33330	3	0	0	0.0831513	-0.144383	0.865556	0.183666	0.431799	1	0.999995
chr7.22728630.G.T	rs2066992	T	Protective	CAV-FE	T	IL6	255.1	Adrenal hyperfunction	endocrine/metabolic	138	35075	3	0	0	0.232178	0.153027	1.16536	0.194662	0.431799	1	0.999995
chr12.47879112.A.G	rs2228570	AG genotype	Severity	CAV	A	VDR	618.2	Uterine/Uterovaginal prolapse	genitourinary	182	33968	3	6.0198e-07	0	1.94022	-0.0952567	0.90914	0.121174	0.4318	1	0.999995
chr10.28606315.C.T	rs12773860	T	Severity	CAV	T	WAC	428.4	Heart failure with preserved EF [Diastolic heart failure]	circulatory system	761	33737	3	2.70864e-06	6.244	2.1332	-0.0914936	0.912567	0.116387	0.431802	1	0.999995
chr21.41660268.A.T	rs2252109	A	Severity	CAV	A	-	429	Ill-defined descriptions and complications of heart disease	circulatory system	742	20250	2	0.00214245	21.788	1.27858	-0.0447586	0.956228	0.0569369	0.431804	1	0.999995
chr6.52200448.A.G	rs13192246	G	Severity	CAV	A	-	214.1	Lipoma of skin and subcutaneous tissue	neoplasms	131	28182	2	0	0	0.00437407	-0.110341	0.895529	0.140366	0.43181	1	0.999995
chr4.186082920.C.T	rs3775291	T	Risk factor; Severity	CAV-FE	T	TLR3	700	Corns and callosities	dermatologic	422	35955	3	1.593e-07	12.3439	2.28164	0.0784091	1.08157	0.0997451	0.431812	1	0.999995
chr21.41465921.C.T	rs62217525	C	Possible functional consequences	FCP + IP	T	TMPRSS2	594	Urinary calculus	genitourinary	1294	36725	3	5.06282e-08	0	1.86636	-0.0851169	0.918405	0.108279	0.431815	1	0.999995
chr15.100233816.G.A	rs143434383	A	Risk factor	CAV	A	ADAMTS17	300.9	Posttraumatic stress disorder	mental disorders	507	24321	3	0	0	1.4798	0.365185	1.44078	0.464588	0.431844	1	0.999995
chrX.15564142.G.A	rs147311723	A	Severity	CAV	A	ACE2	724.1	Disorders of sacrum	musculoskeletal	402	33359	3	0	0	0.00116483	-0.790419	0.453655	1.00559	0.431854	1	0.999995
chr16.57636629.G.A	rs7499679	A	Severity	CAV	A	ADGRG1	721.2	Spondylosis with myelopathy	musculoskeletal	239	32847	3	0.033166	47.9904	3.84544	-0.0827499	0.920581	0.105277	0.431855	1	0.999995
chr13.112889041.C.T	rs9577175	T	Severity	CAV	T	ATP11A	279	Disorders involving the immune mechanism	endocrine/metabolic	280	36114	3	0	0	1.46224	-0.0866064	0.917038	0.110183	0.431855	1	0.999995
chr9.117713024.A.G	rs4986790	G	Severity	CAV	G	TLR4	368.4	Visual field defects	sense organs	114	35465	3	0	0	1.08704	-0.244658	0.782973	0.311264	0.431859	1	0.999995
chr10.52771466.C.T	rs1800451	T	Potential functional effect on protein	FCP + IP	T	MBL2	619.1	Noninflammatory disorders of ovary, fallopian tube, and broad ligament	genitourinary	111	34393	3	0	0	0.244043	-0.19463	0.823139	0.247619	0.431863	1	0.999995
chr4.67910402.G.A	rs4860265	G	Possible functional consequences	FCP + IP	G	TMPRSS11A	531.4	Peptic ulcer, site unspecified	digestive	288	37589	3	0	0	1.05841	-0.0687946	0.933518	0.0875247	0.431866	1	0.999995
chr14.94566450.G.A	rs2093266	A	Risk factor for acute kidney injury	CAV	A	SERPINA4	290.11	Alzheimer's disease	mental disorders	179	35003	3	0	0	0.182203	0.120087	1.1276	0.152787	0.431879	1	0.999995
chr10.98166813.G.T	rs10786398	T	Severity	CAV	T	R3HCC1L	706.1	Acne	dermatologic	750	32840	3	0.0351142	69.8673	6.63731	0.0524776	1.05388	0.0667674	0.431881	1	0.999995
chr6.31575254.G.A	rs1800629	A	Risk factor*Conflicting; Severity*Conflicting; Protective*Conflicting	CAV-FE	A	TNF	296.22	Major depressive disorder	mental disorders	5996	24360	3	0	0	1.39449	0.0280109	1.02841	0.0356401	0.431903	1	0.999995
chr3.149000300.G.T	rs76488148	T	Severity	CAV	T	GYG1	707.1	Decubitus ulcer	dermatologic	229	37375	3	0	0	0.101701	-0.12874	0.879203	0.163804	0.431905	1	0.999995
chr11.1219991.G.T	rs35705950	T	Protective	CAV	T	MUC5B	381.1	Otitis media	sense organs	249	35786	3	0	0	0.917083	-0.160277	0.851907	0.203933	0.431908	1	0.999995
chr7.22728408.A.G	rs2069837	G	Severity	CAV-FE	G	IL6	990	Effects radiation NOS	injuries & poisonings	143	38103	3	0	0	0.485509	0.148988	1.16066	0.189569	0.431909	1	0.999995
chr7.107967457.C.T	rs2237698	T	Severity	CAV	T	LAMB1	747.11	Cardiac shunt/ heart septal defect	congenital anomalies	146	38626	3	5.46449e-07	0	1.54711	0.139976	1.15025	0.178105	0.431915	1	0.999995
chr22.19963748.G.A	rs4680	A	Risk factor	FCP	A	COMT	430	Intracranial hemorrhage	circulatory system	206	35920	3	0	0	0.0142013	0.0801363	1.08343	0.101965	0.431915	1	0.999995
chr6.160731787.C.T	rs4252128	T	Potential functional effect on protein	FCP + IP	T	PLG	377	Disorders of optic nerve and visual pathways	sense organs	250	33633	3	0.430423	52.5586	4.21573	0.254568	1.2899	0.323914	0.431919	1	0.999995
chr1.161509955.A.G	rs1801274	G	Severity	CAV	G	FCGR2A	401	Hypertension	circulatory system	3227	9053	1	NA	NA	0	0.0259918	1.02633	0.0330722	0.431921	1	0.999995
chr21.41473456.A.G	rs17854725	G	Severity	CAV	A	TMPRSS2	090	Sexually transmitted infections (not HIV or hepatitis)	infectious diseases	255	12821	1	NA	NA	0	-0.0726618	0.929915	0.092456	0.431922	1	0.999995
chr1.156125675.T.C	rs581342	C	Severity	CAV	C	LMNA	426.3	Bundle branch block	circulatory system	230	22481	2	0.0739098	64.5704	2.8225	0.107978	1.11402	0.137393	0.431924	1	0.999995
chr2.162267541.C.T	rs1990760	T	Risk factor; Severity	CAV	T	IFIH1	550.4	Umbilical hernia	digestive	305	23817	2	0	0	0.0464036	-0.0759859	0.926829	0.0966865	0.431926	1	0.999995
chr10.52771482.G.A	rs5030737	A	Potential functional effect on protein	FCP + IP	A	MBL2	225.1	Benign neoplasm of brain, cranial nerves, meninges	neoplasms	168	38895	3	0.505366	68.0717	6.26404	0.209352	1.23288	0.266388	0.431931	1	0.999995
chr4.5820150.T.C	rs3774881	T	Severity	CAV	C	CRMP1	288	Diseases of white blood cells	hematopoietic	338	24096	2	0	0	0.127379	-0.0725542	0.930015	0.0923214	0.431934	1	0.999995
chr21.41508701.T.G	rs4283504	T	Possible functional consequences	FCP + IP	T	TMPRSS2	395	Heart valve disorders	circulatory system	1785	33903	3	6.16592e-07	0	1.56516	0.0486689	1.04987	0.0619289	0.431935	1	0.999995
chr1.155197995.A.G	rs41264915	A	Severity	CAV-FE	G	THBS3	250.4	Abnormal glucose	endocrine/metabolic	2667	26897	3	0.0045124	45.7783	3.68856	-0.0334527	0.967101	0.0425672	0.431938	1	0.999995
chr21.41473456.A.G	rs17854725	G	Severity	CAV	A	TMPRSS2	740.1	Osteoarthritis; localized	musculoskeletal	851	11352	1	NA	NA	0	-0.0414208	0.959425	0.0527073	0.431946	1	0.999995
chr22.49281538.G.A	rs62220604	G	Severity	CAV	A	-	278.1	Obesity	endocrine/metabolic	7035	24678	3	0.00690002	62.331	5.30941	0.0219633	1.02221	0.027948	0.431947	1	0.999995
chr21.41426103.C.A	rs17000900	A	Severity	CAV-FE	A	MX1	443.9	Peripheral vascular disease, unspecified	circulatory system	1951	33138	3	0	0	0.377511	0.0376839	1.0384	0.0479522	0.431947	1	0.999995
chr5.86011821.T.G	rs4424029	G	Severity	CAV	G	-	380.4	Impacted cerumen	sense organs	789	35778	3	0.0113045	54.1085	4.3581	0.0430211	1.04396	0.0547438	0.431949	1	0.999995
chr12.112919388.G.A	rs10774671	A	Severity (A allele); Protective (G allele)	CAV-FE	A	OAS1	351	Other peripheral nerve disorders	neurological	345	8088	1	NA	NA	0	-0.0634675	0.938505	0.0807617	0.431949	1	0.999995
chr3.38894643.C.T	rs33985936	T	Severity	CAV	T	SCN11A	480.1	Bacterial pneumonia	respiratory	221	34262	3	0	0	0.506138	-0.0980692	0.906586	0.124793	0.431953	1	0.999995
chr19.50379362.T.C	rs1405655	C	Severity	CAV-FE	C	NR1H2	276.14	Hypopotassemia	endocrine/metabolic	498	26255	2	0	0	0.166738	-0.0529147	0.948461	0.0673343	0.431955	1	0.999995
chr15.90866675.C.T	rs79742014	T	Protective	IP	T	FURIN	804	Fracture of hand or wrist	injuries & poisonings	110	35085	3	0	0	0.156597	-0.562018	0.570057	0.715178	0.431959	1	0.999995
chr14.35401887.C.T	rs696	CC genotype	Severity	CAV	T	NFKBIA	275.51	Hypocalcemia	endocrine/metabolic	122	28253	2	0	0	0.788885	-0.106293	0.899161	0.135262	0.431964	1	0.999995
chr7.54580201.A.C	rs622568	C	Severity; Risk factor	CAV-FE	C	-	315	Develomental delays and disorders	mental disorders	134	38187	3	0.0379176	21.4238	2.5453	-0.112938	0.893206	0.143721	0.431974	1	0.999995
chr21.41473456.A.G	rs17854725	G	Severity	CAV	A	TMPRSS2	452.2	Deep vein thrombosis [DVT]	circulatory system	171	11484	1	NA	NA	0	-0.087337	0.916368	0.111142	0.431975	1	0.999995
chr12.112919388.G.A	rs10774671	A	Severity (A allele); Protective (G allele)	CAV-FE	G	OAS1	189	Cancer of urinary organs (incl. kidney and bladder)	neoplasms	206	29147	2	0.0777428	78.0759	4.5612	-0.0819261	0.92134	0.104256	0.431976	1	0.999995
chr2.167953627.G.A	rs7595310	A	Severity	CAV-FE	A	STK39	214	Lipoma	neoplasms	278	28075	2	0	0	0.197083	0.0750608	1.07795	0.0955221	0.431987	1	0.999995
chr17.63488670.G.A	rs4343	G	Severity; Risk factor	CAV	G	ACE	378	Strabismus and other disorders of binocular eye movements	sense organs	102	21591	2	0	0	0.0136951	-0.122462	0.88474	0.155845	0.431988	1	0.999995
chr12.52726315.TC.T	rs5798227	T	Risk factor	CAV	TC	-	272.13	Mixed hyperlipidemia	endocrine/metabolic	3174	23054	3	0	0	1.36229	0.0389399	1.03971	0.0495549	0.431989	1	0.999995
chr10.8988345.A.T	rs71481792	A	Severity	CAV	T	-	300.11	Generalized anxiety disorder	mental disorders	1109	23866	3	0	0	0.0543408	0.0413828	1.04225	0.052665	0.432	1	0.999995
chr2.60480453.A.G	rs1123573	A	Severity	CAV-FE	G	BCL11A	587	Kidney replaced by transpant	genitourinary	408	32087	3	0	0	0.518733	0.0592647	1.06106	0.0754223	0.432002	1	0.999995
chr18.6461231.C.G	rs11659676	G	Severity	CAV-FE	G	RPL6P27	291.4	Specific nonpsychotic mental disorders due to brain damage	mental disorders	149	25799	2	0	0	0.00180277	0.0929712	1.09743	0.11832	0.432006	1	0.999995
chr2.36677870.C.A	rs6714112	C	Severity	CAV	A	-	842	Other sprains and strains	injuries & poisonings	138	36220	3	0	0	0.868239	-0.148555	0.861953	0.18906	0.432011	1	0.999995
chr5.180810828.C.T	rs113791144	T	Severity	CAV	T	-	295	Schizophrenia and other psychotic disorders	mental disorders	654	24343	3	6.53108e-07	46.9179	3.76775	0.0875181	1.09146	0.111381	0.432013	1	0.999995
chr15.100233816.G.A	rs143434383	A	Risk factor	CAV	A	ADAMTS17	871	Open wounds of extremities	injuries & poisonings	227	37539	3	0	0	0.00128922	0.570686	1.76948	0.726294	0.432013	1	0.999995
chr20.50172836.A.G	rs6122883	G	Severity	CAV-FE	G	LINC01273	476	Allergic rhinitis	respiratory	4258	26312	3	0	0	0.269507	-0.0217066	0.978527	0.0276254	0.432014	1	0.999995
chr17.45422978.G.C	rs1230082	G	Severity	CAV	C	ARHGAP27	375.1	Dry eyes	sense organs	439	7707	1	NA	NA	0	-0.0562579	0.945295	0.0715979	0.432016	1	0.999995
chr22.19963748.G.A	rs4680	A	Risk factor	FCP	A	COMT	272.9	Unspecified disorder of lipoid metabolism	endocrine/metabolic	462	23071	3	0.0535186	76.0776	8.36038	0.0547141	1.05624	0.0696339	0.43202	1	0.999995
chrX.15581269.T.C	rs138390800	C	May destabilize ACE2 protein structure	FCP + IP	C	ACE2	366.2	Senile cataract	sense organs	1887	34451	3	0	0	0.0013297	-0.372004	0.689352	0.473448	0.432024	1	0.999995
chr19.35687796.G.A	rs77127536	A	Severity	CAV	A	TYMSP2	594.1	Calculus of kidney	genitourinary	1215	37020	3	0	0	0.570048	-0.0476709	0.953448	0.0606713	0.43203	1	0.999995
chr1.155133406.T.G	rs4971066	G	Risk factor	CAV	G	EFNA1	473.4	Voice disturbance	respiratory	734	26371	3	0	0	0.490789	0.0606665	1.06254	0.0772112	0.432031	1	0.999995
chr10.89010241.T.C	rs982764	T	Severity	CAV-FE	C	FAS	618.1	Prolapse of vaginal walls	genitourinary	200	38463	3	0	0	1.24228	0.0847986	1.0885	0.107925	0.432031	1	0.999995
chr21.41464802.A.G	rs462574	A	Possible functional consequences	FCP + IP	A	TMPRSS2	389	Hearing loss	sense organs	2014	34788	3	0	0	0.0339211	-0.0387666	0.961975	0.0493389	0.432031	1	0.999995
chr1.244873270.T.C	rs12130553	C	Severity	CAV	T	-	695.42	Systemic lupus erythematosus	dermatologic	350	17599	2	0	0	0.424935	0.0687026	1.07112	0.0874398	0.432036	1	0.999995
chr20.50152518.G.A	rs6020298	A	Severity	CAV	G	PEDS1-UBE2V1	355.1	Chronic pain syndrome	neurological	189	8151	1	NA	NA	0	-0.10639	0.899074	0.135408	0.432042	1	0.999995
chr5.124614711.G.T	rs4240376	G	Severity	CAV	T	-	747	Cardiac and circulatory congenital anomalies	congenital anomalies	404	38714	3	0.039158	61.7681	5.23123	-0.0695835	0.932782	0.0885625	0.432044	1	0.999995
chr1.87162490.C.T	rs10873821	C	Severity	CAV	T	LINC01140	426.92	Cardiac defibrillator in situ	circulatory system	298	22522	2	0	0	0.371377	0.0726262	1.07533	0.0924362	0.432049	1	0.999995
chr3.101705614.T.C	rs11919389	C	Risk factor	CAV	C	PDCL3P4	613	Other nonmalignant breast conditions	genitourinary	676	37258	3	0	0	0.61563	0.0479283	1.0491	0.061002	0.432052	1	0.999995
chr21.41473456.A.G	rs17854725	G	Severity	CAV	G	TMPRSS2	979	Adverse drug events and drug allergies	injuries & poisonings	116	24022	2	0.068376	62.1413	2.6414	0.107324	1.11329	0.1366	0.432055	1	0.999995
chr4.111691870.C.T	rs112641600	C	Severity	CAV	T	-	646	Other complications of pregnancy NEC	pregnancy complications	129	38395	3	0.282094	50.0861	4.0069	-0.231935	0.792998	0.295204	0.432058	1	0.999995
chr3.38894643.C.T	rs33985936	T	Severity	CAV	T	SCN11A	604	Disorders of penis	genitourinary	245	33979	3	0.00511527	30.5049	2.8779	0.0887718	1.09283	0.112989	0.432062	1	0.999995
chr7.22728630.G.T	rs2066992	T	Protective	CAV-FE	T	IL6	636	Early or threatened labor; hemorrhage in early pregnancy	pregnancy complications	154	38385	3	0	0	0.268846	-0.156205	0.855383	0.198821	0.432068	1	0.999995
chr10.76490426.T.C	rs114026383	C	Risk factor for European population	CAV	C	LRMDA	281.9	Deficiency anemias	hematopoietic	109	29287	3	0	0	0.145422	-0.462969	0.629412	0.589276	0.432068	1	0.999995
chr21.41426103.C.A	rs17000900	A	Severity	CAV-FE	A	MX1	526	Diseases of the jaws	digestive	132	36562	3	0	0	0.558594	-0.150262	0.860483	0.19126	0.432077	1	0.999995
chr2.216660263.A.C	rs2270360	A	Severity	CAV	C	IGFBP2	577.3	Cyst and pseudocyst of pancreas	digestive	191	35452	3	0.0207932	4.1472	2.08653	0.0992725	1.10437	0.126359	0.432077	1	0.999995
chr21.41465921.C.T	rs62217525	C	Possible functional consequences	FCP + IP	T	TMPRSS2	276.41	Acidosis	endocrine/metabolic	194	33800	3	0	0	0.95705	0.22239	1.24906	0.283068	0.432078	1	0.999995
chr13.41746691.T.A	rs10507497	A	Severity	CAV-FE	A	VWA8	155	Cancer of liver and intrahepatic bile duct	neoplasms	324	36628	3	0.0109163	31.1107	2.90321	-0.0777135	0.925229	0.0989177	0.43208	1	0.999995
chr1.244873270.T.C	rs12130553	C	Severity	CAV	T	-	930	Allergic reaction to food	injuries & poisonings	310	16695	2	0.017069	43.7735	1.77852	0.0720923	1.07475	0.0917633	0.432082	1	0.999995
chr17.27660155.T.C	rs117217714	C	Severity	CAV	C	NOS2P1	514	Abnormal findings examination of lungs	respiratory	955	36263	3	0	0	1.46835	0.258807	1.29538	0.329437	0.432099	1	0.999995
chr12.47844974.A.G	rs731236	AG and AA genotype	Severity	CAV	G	VDR	536.3	Gastroparesis	digestive	285	36020	3	0	0	0.582898	-0.0723787	0.930179	0.0921323	0.432105	1	0.999995
chr10.98166813.G.T	rs10786398	T	Severity	CAV	T	R3HCC1L	173	Neoplasm of uncertain behavior of skin	neoplasms	413	36954	3	0	0	0.504937	-0.0634771	0.938496	0.0808023	0.432111	1	0.999995
chr7.128938247.T.G	rs10488631	TCTA haplotype	Severity in European-Americans	CAV	T	IRF5	465.2	Acute pharyngitis	respiratory	967	17595	2	0	0	0.119144	0.0380978	1.03883	0.0484961	0.432111	1	0.999995
chr8.37849759.C.T	rs138763430	T	Severity	CAV	T	BRF2	175	Acquired absence of breast	neoplasms	175	33279	3	0	0	0.000522284	0.806143	2.23926	1.02618	0.432113	1	0.999995
chr11.126292948.C.T	rs8177374	T	Protective	CAV	T	TIRAP	473.3	Paralysis/spasm of vocal cords or larynx	respiratory	115	26709	3	0	0	0.308375	0.171671	1.18729	0.218531	0.432123	1	0.999995
chrX.15592465.T.A	rs73195521	A	Severity	CAV	A	ACE2	687.4	Disturbance of skin sensation	dermatologic	1541	29286	3	0	0	0.00402238	0.589988	1.80397	0.751042	0.432126	1	0.999995
chr4.67963489.G.A	rs6552134	G	Possible functional consequences	FCP + IP	A	TMPRSS11A	415.1	Acute pulmonary heart disease	circulatory system	256	8849	1	NA	NA	0	-0.0900007	0.913931	0.114569	0.432127	1	0.999995
chr15.90879313.T.C	rs8039305	C	Risk factor	CAV-FE	T	FURIN	550.4	Umbilical hernia	digestive	105	8347	1	NA	NA	0	-0.151417	0.859489	0.192754	0.432132	1	0.999995
chr10.76490426.T.C	rs114026383	C	Risk factor for European population	CAV	C	LRMDA	599.3	Dysuria	genitourinary	1807	28940	3	4.83744e-07	0	1.67341	-0.114955	0.891406	0.14634	0.432141	1	0.999995
chr13.19647239.G.A	rs191299359	A	Severity	CAV	A	MPHOSPH8	318	Tobacco use disorder	mental disorders	3864	32068	3	0	0	0.00928833	0.824679	2.28115	1.04984	0.432144	1	0.999995
chr21.41494374.C.T	rs114363287	T	Risk factor	CAV	T	TMPRSS2	458	Hypotension	circulatory system	321	23712	2	0	0	0.00119273	0.833424	2.30119	1.06098	0.432146	1	0.999995
chr13.22495675.AG.A	rs10714879	A	Severity	CAV	AG	-	573.5	Jaundice (not of newborn)	digestive	108	24415	2	0.0358035	34.6826	1.53099	0.125176	1.13335	0.159356	0.432155	1	0.999995
chr4.107694523.TG.T	rs70947091	T	Severity	CAV-FE	T	PAPSS1	389.1	Sensorineural hearing loss	sense organs	1225	34633	3	0	0	0.355187	-0.0403657	0.960438	0.0513883	0.432159	1	0.999995
chr9.87726001.C.A	rs41307457	C;A	Possible functional consequences	FCP + IP	A	CTSL	446	Polyarteritis nodosa and allied conditions	circulatory system	204	33082	3	0	0	0.650455	-0.152608	0.858466	0.194284	0.432168	1	0.999995
chr7.128938247.T.G	rs10488631	TCTA haplotype	Severity in European-Americans	CAV	T	IRF5	288.11	Neutropenia	hematopoietic	207	22209	2	0	0	0.13627	0.0794126	1.08265	0.101101	0.432173	1	0.999995
chr4.67910402.G.A	rs4860265	G	Possible functional consequences	FCP + IP	G	TMPRSS11A	731	Osteitis deformans and osteopathies associated with other disorders classified elsewhere	musculoskeletal	637	31407	3	0	0	0.787649	-0.0482408	0.952904	0.0614167	0.43218	1	0.999995
chr20.50172836.A.G	rs6122883	G	Severity	CAV-FE	G	LINC01273	571.5	Other chronic nonalcoholic liver disease	digestive	2527	32431	3	0.0049217	54.838	4.4285	0.0260198	1.02636	0.0331269	0.432184	1	0.999995
chr6.12216733.A.G	rs10755709	A	Severity	CAV	G	-	411.3	Angina pectoris	circulatory system	1050	31693	3	0	0	0.655438	0.0382536	1.03899	0.0487024	0.432187	1	0.999995
chr12.47902438.G.T	rs11574024	T	Severity	CAV	T	VDR	367.1	Myopia	sense organs	382	34581	3	0.304237	72.7451	7.33813	0.134999	1.14454	0.171875	0.432189	1	0.999995
chr6.105878879.T.A	rs9386484	T	Severity	CAV	A	-	526	Diseases of the jaws	digestive	117	30674	3	0.00463354	0	1.69297	-0.114906	0.89145	0.146295	0.432194	1	0.999995
chr10.43519603.G.T	rs10793436	G	Severity	CAV	G	-	250.7	Diabetic retinopathy	endocrine/metabolic	191	7354	1	NA	NA	0	-0.0839546	0.919473	0.106889	0.432197	1	0.999995
chr5.123497022.T.C	rs62377777	T	Severity	CAV	C	-	252	Disorders of parathyroid gland	endocrine/metabolic	670	34950	3	0	0	0.577374	0.0507449	1.05205	0.0646074	0.432199	1	0.999995
chr17.34252769.A.G	rs1024611	G	Risk factor	CAV	G	CCL2	427.22	Atrial flutter	circulatory system	338	29582	3	0	0	0.11486	-0.0709457	0.931512	0.0903269	0.4322	1	0.999995
chr1.12207235.C.T	rs3397	T	Severity	CAV-FE	C	TNFRSF1B	766	Neuralgia, neuritis, and radiculitis NOS	symptoms	440	18538	2	0	0	6.38412e-08	-0.0574126	0.944204	0.073097	0.432201	1	0.999995
chr16.57636629.G.A	rs7499679	A	Severity	CAV	A	ADGRG1	519	Other diseases of respiratory system, not elsewhere classified	respiratory	302	37713	3	0.015782	30.3767	2.8726	0.0721183	1.07478	0.0918209	0.432205	1	0.999995
chr4.186082920.C.T	rs3775291	T	Risk factor; Severity	CAV-FE	T	TLR3	278.4	Abnormal weight gain	endocrine/metabolic	625	25877	3	0.0192709	52.5744	4.21713	0.0566192	1.05825	0.0720892	0.432216	1	0.999995
chr17.34252769.A.G	rs1024611	G	Risk factor	CAV	G	CCL2	401.22	Hypertensive chronic kidney disease	circulatory system	161	21955	3	0	0	0.0923518	-0.106566	0.898915	0.135684	0.432217	1	0.999995
chr17.16948873.A.G	rs34557412	G	Severity	CAV	G	TNFRSF13B	681.2	Cellulitis and abscess of face/neck	dermatologic	113	33791	3	0	0	0.000730522	0.799722	2.22492	1.01824	0.43222	1	0.999995
chr17.45995618.A.G	rs112572874	G	Risk factor	CAV-FE	G	MAPT	724.8	Other symptoms referable to back	musculoskeletal	250	33333	3	0	0	0.1479	-0.111385	0.894594	0.14182	0.432221	1	0.999995
chr9.133251249.A.G	rs7849280	G	Protective	CAV	G	ABO	743	Osteoporosis, osteopenia and pathological fracture	musculoskeletal	2656	34726	3	0.000690154	0	1.93449	0.0369112	1.0376	0.046997	0.432222	1	0.999995
chr17.8109899.C.T	rs151256885	T	Severity	CAV	T	ALOXE3	741.2	Stiffness of joint	musculoskeletal	1254	35467	3	0	0	0.118673	-0.099516	0.905275	0.126709	0.432226	1	0.999995
chr17.49863303.C.T	rs77534576	T	Severity	CAV	T	-	216	Benign neoplasm of skin	neoplasms	1002	34846	3	7.54691e-06	48.3665	3.87346	0.101782	1.10714	0.129595	0.432226	1	0.999995
chr1.205208489.G.A	rs11240388	G	Severity	CAV-FE	A	DSTYK	586.2	Cyst of kidney, acquired	genitourinary	371	20276	2	0	0	0.0727158	0.0651062	1.06727	0.0828972	0.432228	1	0.999995
chr4.188627868.CTCT.C	rs1734523522	C	Severity	CAV	C	LINC01060	743	Osteoporosis, osteopenia and pathological fracture	musculoskeletal	2632	34272	3	0	0	1.44818	-0.0436385	0.9573	0.0555639	0.432234	1	0.999995
chr6.158608455.C.T	rs117665206	T	Severity	CAV	T	TMEM181	618.1	Prolapse of vaginal walls	genitourinary	204	38721	3	0	0	0.000452605	0.554835	1.74165	0.706464	0.432238	1	0.999995
chr20.1135233.C.T	rs141024057	T	Severity	CAV	T	PSMF1	292	Neurological disorders	mental disorders	1301	26660	2	0	0	0.000625606	-0.818139	0.441252	1.04173	0.432239	1	0.999995
chr9.21206606.C.G	rs28368148	G	Severity	CAV-FE	G	IFNA10	512.9	Other dyspnea	respiratory	3926	23108	3	3.93184e-06	0	1.74527	0.142043	1.15263	0.180863	0.432242	1	0.999995
chr16.78590128.A.G	rs72803978	A	Severity	CAV	G	WWOX	365	Glaucoma	sense organs	2275	33944	3	6.27209e-07	3.5635	2.0739	-0.0790749	0.923971	0.100686	0.432242	1	0.999995
chr4.71762286.C.T	rs113574864	T	Severity	CAV	T	GC	427.7	Tachycardia NOS	circulatory system	637	29460	3	0.0822356	70.9694	6.88927	0.0727849	1.0755	0.0926771	0.432242	1	0.999995
chrX.15564142.G.A	rs147311723	A	Severity	CAV	A	ACE2	261.4	Vitamin D deficiency	endocrine/metabolic	8660	25269	3	0	0	0.785713	-0.111467	0.894521	0.141932	0.432249	1	0.999995
chr2.45584979.T.C	-	HLA-A*02:02	Protective	IP	C	HLA-A	535.9	Gastritis and duodenitis, NOS	digestive	658	27071	2	0	0	0.381708	0.0479094	1.04908	0.0610055	0.43226	1	0.999995
chr21.41470664.C.T	rs61735794	T	Risk factor	CAV	T	TMPRSS2	555.2	Ulcerative colitis	digestive	431	28381	3	0	0	0.650356	-0.213945	0.807393	0.272427	0.432261	1	0.999995
chr6.6924962.A.C	rs6933436	C	Severity	CAV	C	-	530.9	Heartburn	digestive	380	27436	3	7.48283e-07	0	1.61939	-0.0649214	0.937141	0.082668	0.432262	1	0.999995
chr14.76832814.C.CT	rs34279101	CT	Severity	CAV	CT	LRRC74A	214	Lipoma	neoplasms	387	36995	3	0	0	0.961376	-0.077586	0.925347	0.0987978	0.432277	1	0.999995
chr15.60810211.C.T	rs341419	T	Severity	CAV-FE	T	RORA	281.9	Deficiency anemias	hematopoietic	105	28619	3	0	0	0.910225	-0.13923	0.870028	0.177296	0.432278	1	0.999995
chr3.27146807.G.A	rs17317135	G	Severity	CAV	A	NEK10	710	Osteomyelitis, periostitis, and other infections involving bone	musculoskeletal	248	35837	3	0	0	0.232173	-0.268616	0.764436	0.342057	0.432279	1	0.999995
chr3.27146807.G.A	rs17317135	G	Severity	CAV	A	NEK10	710.1	Osteomyelitis	musculoskeletal	248	35837	3	0	0	0.232173	-0.268616	0.764436	0.342057	0.432279	1	0.999995
chr17.49863303.C.T	rs77534576	T	Severity	CAV	T	-	173	Neoplasm of uncertain behavior of skin	neoplasms	414	37229	3	0.045648	38.7287	3.26417	-0.177917	0.837012	0.226563	0.432285	1	0.999995
chr17.42362183.A.G	rs744166	G	Risk factor; Severity	CAV	A	STAT3	535.9	Gastritis and duodenitis, NOS	digestive	168	8796	1	NA	NA	0	0.0943501	1.09894	0.120148	0.432286	1	0.999995
chr5.1211624.A.G	rs76067074	G	Severity	CAV-FE	G	SLC6A19	208	Benign neoplasm of colon	neoplasms	1402	34650	3	0	0	1.08863	0.0770106	1.08005	0.0980671	0.432287	1	0.999995
chrX.15564175.T.C	rs41303171	C	Severity; Risk factor	CAV	C	ACE2	573.5	Jaundice (not of newborn)	digestive	132	32882	3	0	0	0.00106494	0.572902	1.77341	0.729549	0.432288	1	0.999995
chr6.31575254.G.A	rs1800629	A	Risk factor*Conflicting; Severity*Conflicting; Protective*Conflicting	CAV-FE	A	TNF	304	Adjustment reaction	mental disorders	1064	24360	3	0	0	0.0730309	0.058662	1.06042	0.0747018	0.432288	1	0.999995
chr9.132278286.T.C	rs11243705	C	Severity	CAV	C	SETX	573.7	Abnormal results of function study of liver	digestive	764	32268	3	7.22121e-06	0	1.83257	0.0584831	1.06023	0.0744742	0.432289	1	0.999995
chr9.3320390.C.A	rs72699049	A	Severity	CAV	A	RFX3	721	Spondylosis and allied disorders	musculoskeletal	2255	33215	3	7.178e-06	6.13625	2.13075	-0.072664	0.929913	0.092534	0.432296	1	0.999995
chr13.33129529.C.G	rs34425674	G	Risk factor	CAV	G	STARD13	771.1	Swelling of limb	symptoms	1161	34747	3	0.348184	65.4684	5.7918	0.160568	1.17418	0.204491	0.432332	1	0.999995
chr4.5820150.T.C	rs3774881	T	Severity	CAV	C	CRMP1	512.9	Other dyspnea	respiratory	2639	16325	2	0	0	0.34608	0.0290491	1.02948	0.0369965	0.432345	1	0.999995
chr8.40324459.C.A	rs11779911	C	Severity	CAV	A	SIRLNT	593	Hematuria	genitourinary	1107	30272	3	0	0	0.193385	0.0390197	1.03979	0.0496949	0.432345	1	0.999995
chr1.230710048.A.G	rs699	G	Severity	CAV	A	AGT	721.2	Spondylosis with myelopathy	musculoskeletal	180	21749	2	0.0619304	59.5936	2.47485	0.100316	1.10552	0.12776	0.432345	1	0.999995
chr7.128954129.T.C	rs10488631	TCTA haplotype	Severity in European-Americans	CAV	C	IRF5	327.3	Sleep apnea	neurological	836	7396	1	NA	NA	0	0.138967	1.14909	0.176987	0.432346	1	0.999995
chr4.67910402.G.A	rs4860265	G	Possible functional consequences	FCP + IP	G	TMPRSS11A	280	Iron deficiency anemias	hematopoietic	2720	28639	3	0.000734236	6.2939	2.13433	0.0236156	1.0239	0.0300772	0.432356	1	0.999995
chr8.16932640.T.C	rs118072448	T	Severity	CAV	C	-	250.3	Insulin pump user	endocrine/metabolic	2086	26548	3	2.4586e-06	19.3056	2.47849	-0.0729444	0.929653	0.0929043	0.432362	1	0.999995
chr12.112919388.G.A	rs10774671	A	Severity (A allele); Protective (G allele)	CAV-FE	G	OAS1	252.1	Hyperparathyroidism	endocrine/metabolic	396	26287	2	0	0	0.0479945	0.0582701	1.06	0.0742151	0.432365	1	0.999995
chr2.36677870.C.A	rs6714112	C	Severity	CAV	A	-	427.11	Paroxysmal supraventricular tachycardia	circulatory system	368	29358	3	0	0	1.44454	0.0841554	1.0878	0.107185	0.432371	1	0.999995
chr2.195994321.C.T	rs191631470	T	Severity	CAV	T	DNAH7	198	Secondary malignant neoplasm	neoplasms	469	35139	3	0.258374	0	1.59174	0.360914	1.43464	0.459682	0.432372	1	0.999995
chr10.52771475.C.T	rs1800450	T	Severity	CAV	T	MBL2	747.1	Cardiac congenital anomalies	congenital anomalies	322	38707	3	0	0	0.635288	-0.0993288	0.905445	0.126511	0.432372	1	0.999995
chr9.133251249.A.G	rs7849280	G	Protective	CAV	G	ABO	727.6	Rupture of tendon, nontraumatic	musculoskeletal	148	29357	3	0	0	1.4926	-0.14327	0.86652	0.182481	0.432383	1	0.999995
chr9.30504351.C.T	rs17775810	TT genotype	Protective	CAV	T	LINC01242	278.4	Abnormal weight gain	endocrine/metabolic	622	25564	3	3.41483e-06	0	1.38352	0.0645651	1.06669	0.0822362	0.432385	1	0.999995
chr16.3500977.C.G	rs2301762	G	Severity	CAV	G	CLUAP1	338.2	Chronic pain	neurological	5915	28589	3	0.00556439	25.6783	2.691	0.0438865	1.04486	0.0558981	0.432385	1	0.999995
chr11.71456403.G.T	rs12785878	G	Severity	CAV	G	NADSYN1	443.9	Peripheral vascular disease, unspecified	circulatory system	267	11907	1	NA	NA	0	0.0770225	1.08007	0.098104	0.432389	1	0.999995
chr13.22495675.AG.A	rs10714879	A	Severity	CAV	A	-	592.1	Cystitis	genitourinary	122	7464	1	NA	NA	0	-0.142407	0.867268	0.181386	0.43239	1	0.999995
chr6.31575324.G.A	rs361525	G	Severity	CAV-FE	A	TNF	285	Other anemias	hematopoietic	5003	29314	3	0	0	0.511946	0.041463	1.04233	0.0528119	0.432391	1	0.999995
chr1.155197995.A.G	rs41264915	A	Severity	CAV-FE	G	THBS3	512.9	Other dyspnea	respiratory	3922	23079	3	0	0	1.50485	-0.0286622	0.971745	0.0365085	0.432406	1	0.999995
chr2.191909428.G.A	rs147509469	A	Risk factor for females	CAV	A	CAVIN2-AS1	251.1	Hypoglycemia	endocrine/metabolic	335	24767	3	0.937259	43.0645	3.51274	0.338192	1.40241	0.430776	0.432408	1	0.999995
chr12.8058591.T.C	rs7842	C	Risk factor; Severity	CAV	C	C3AR1	830	Dislocation	injuries & poisonings	236	38062	3	0.0663352	69.6392	6.58744	0.0771181	1.08017	0.0982309	0.432412	1	0.999995
chr10.76490426.T.C	rs114026383	C	Risk factor for European population	CAV	C	LRMDA	433.2	Occlusion of cerebral arteries	circulatory system	1143	35902	3	0	0	0.910719	0.109367	1.11557	0.139309	0.432416	1	0.999995
chr2.127137039.A.G	rs744373	G	Severity	CAV	G	-	707.1	Decubitus ulcer	dermatologic	232	37738	3	0.00827755	7.17797	2.15466	-0.0768178	0.926059	0.097849	0.432416	1	0.999995
chr17.34252769.A.G	rs1024611	G	Risk factor	CAV	G	CCL2	724.1	Disorders of sacrum	musculoskeletal	402	33286	3	0	0	0.746976	-0.0642092	0.937809	0.0817898	0.432423	1	0.999995
chr7.128938247.T.G	rs10488631	TCTA haplotype	Severity in European-Americans	CAV	G	IRF5	345	Epilepsy, recurrent seizures, convulsions	neurological	173	11995	1	NA	NA	0	-0.0866348	0.917012	0.110356	0.432426	1	0.999995
chr9.87726001.C.A	rs41307457	C;A	Possible functional consequences	FCP + IP	A	CTSL	766	Neuralgia, neuritis, and radiculitis NOS	symptoms	751	31761	3	1.53326e-07	0	1.57443	0.0703971	1.07293	0.0896724	0.432426	1	0.999995
chr4.5820150.T.C	rs3774881	T	Severity	CAV	T	CRMP1	110.11	Dermatophytosis of nail	infectious diseases	546	5755	1	NA	NA	0	-0.0578115	0.943828	0.0736419	0.432433	1	0.999995
chr14.80203237.T.C	rs225014	C	Severity	CAV	C	DIO2	605	Erectile dysfunction [ED]	genitourinary	1645	33069	3	0	0	0.240156	-0.030845	0.969626	0.0392917	0.432438	1	0.999995
chr1.154454494.A.C	rs2228145	A	Risk factor	CAV	C	IL6R	721	Spondylosis and allied disorders	musculoskeletal	2257	33258	3	0	0	0.420746	0.0275628	1.02795	0.0351117	0.43245	1	0.999995
chr10.130802064.T.G	rs12253652	G	Severity	CAV	G	-	395.2	Nonrheumatic aortic valve disorders	circulatory system	946	33973	3	0.0125403	45.4277	3.66487	0.0539221	1.0554	0.0686915	0.432459	1	0.999995
chr7.117642566.G.A	rs77010898	A	Severity	CAV	A	CFTR	722	Intervertebral disc disorders	musculoskeletal	1102	25317	2	0	0	0.000770547	-0.468191	0.626134	0.596438	0.432466	1	0.999995
chr12.52726315.TC.T	rs5798227	T	Risk factor	CAV	TC	-	371.2	Conjunctivitis, noninfectious	sense organs	113	33628	3	0	0	0.0477132	-0.195015	0.822822	0.248436	0.43247	1	0.999995
chr12.52726315.TC.T	rs5798227	T	Risk factor	CAV	TC	-	628	Ovarian cyst	genitourinary	368	31367	3	0	0	0.635	-0.105149	0.90019	0.133954	0.432473	1	0.999995
chr1.161544752.A.C	rs396991	C	Severity	CAV-FE	C	FCGR3A	361	Retinal detachments and defects	sense organs	179	31977	3	0	0	0.0387912	0.0881193	1.09212	0.112261	0.432482	1	0.999995
chr5.21768177.G.A	-	HLA-A*02:02	Protective	IP	A	HLA-A	704	Diseases of hair and hair follicles	dermatologic	1199	33308	3	0	0	0.0763833	-0.0375133	0.963182	0.0477911	0.432487	1	0.999995
chr7.22548762.C.T	rs13227460	T	Severity	CAV	T	STEAP1B	008	Intestinal infection	infectious diseases	715	36620	3	0.0216308	47.5669	3.81438	0.0579216	1.05963	0.0737919	0.432494	1	0.999995
chr1.155066988.C.T	rs114301457	T	Severity	CAV	T	EFNA4	458	Hypotension	circulatory system	427	36285	3	0	0	0.00214671	0.809172	2.24605	1.03089	0.432497	1	0.999995
chr12.132489230.GC.G	rs56106917	G	Severity	CAV	G	FBRSL1	1002	NA	NA	1500	36179	3	0.00119245	29.7034	2.84509	0.0320584	1.03258	0.0408427	0.432497	1	0.999995
chr22.19963748.G.A	rs4680	A	Risk factor	FCP	A	COMT	079.9	Viremia, NOS	infectious diseases	435	27984	3	0.00967276	40.9654	3.38784	0.0564397	1.05806	0.0719053	0.432502	1	0.999995
chr7.117611595.T.G	rs150212784	G	Severity	CAV	G	CFTR	327.7	Sleep related movement disorders	neurological	249	23208	2	0	0	0.00106627	0.805045	2.2368	1.02565	0.432505	1	0.999995
chr4.107694523.TG.T	rs70947091	T	Severity	CAV-FE	T	PAPSS1	743.13	Other specified osteoporosis	musculoskeletal	258	34408	3	0.0275902	29.5439	2.83865	-0.0854231	0.918124	0.108832	0.432509	1	0.999995
chr2.45584979.T.C	-	HLA-A*02:02	Protective	IP	C	HLA-A	427.5	Arrhythmia (cardiac) NOS	circulatory system	104	22437	2	0.313706	85.2543	6.78166	0.122342	1.13014	0.15587	0.432511	1	0.999995
chr11.114726432.A.T	rs1712779	T	Severity	CAV-FE	T	-	245	Thyroiditis	endocrine/metabolic	957	31209	3	0.00523656	12.5919	2.28812	-0.0406843	0.960132	0.0518336	0.432512	1	0.999995
chr4.67963489.G.A	rs6552134	G	Possible functional consequences	FCP + IP	A	TMPRSS11A	628	Ovarian cyst	genitourinary	102	7237	1	NA	NA	0	0.136436	1.14618	0.173826	0.432512	1	0.999995
chr5.157106730.T.C	rs35960726	C	Severity	CAV	C	HAVCR2	395.2	Nonrheumatic aortic valve disorders	circulatory system	966	34864	3	0	0	0.00253466	0.421145	1.5237	0.536565	0.432518	1	0.999995
chr8.40324459.C.A	rs11779911	C	Severity	CAV	A	SIRLNT	296.22	Major depressive disorder	mental disorders	5779	22980	3	0	0	1.04597	-0.0192977	0.980887	0.0245865	0.432518	1	0.999995
chr2.45584979.T.C	-	HLA-A*02:02	Protective	IP	T	HLA-A	593	Hematuria	genitourinary	290	7604	1	NA	NA	0	-0.0699452	0.932445	0.0891149	0.432519	1	0.999995
chrX.15602217.T.C	rs190509934	C	Protective	CAV	C	ACE2	333	Extrapyramidal disease and abnormal movement disorders	neurological	437	35063	3	0	0	0.00350265	0.403742	1.49742	0.5144	0.432524	1	0.999995
chr9.30504351.C.T	rs17775810	TT genotype	Protective	CAV	T	LINC01242	740	Osteoarthrosis	musculoskeletal	5521	30773	3	1.91512e-06	0	1.58961	-0.0265538	0.973796	0.0338319	0.432528	1	0.999995
chr6.160731787.C.T	rs4252128	T	Potential functional effect on protein	FCP + IP	T	PLG	276.5	Hypovolemia	endocrine/metabolic	203	34231	3	0	0	0.099396	-0.356101	0.700402	0.453712	0.432535	1	0.999995
chr2.167953627.G.A	rs7595310	A	Severity	CAV-FE	A	STK39	110.2	Dermatomycoses	infectious diseases	202	23902	2	0	0	0.0100616	-0.0901059	0.913834	0.114805	0.432535	1	0.999995
chrX.15564667.C.T	rs2074192	T	Severity (T allele); Severity for males > 50 y.o (T allele); Protective (C allele); Protective (CT genotype)	CAV	T	ACE2	452	Other venous embolism and thrombosis	circulatory system	967	31716	3	0	0	0.377832	0.0431604	1.04411	0.0549918	0.432541	1	0.999995
chr5.123497022.T.C	rs62377777	T	Severity	CAV	C	-	625	Pain and other symptoms associated with female genital organs	genitourinary	138	37516	3	0.118191	64.8964	5.69743	0.112298	1.11885	0.143082	0.432541	1	0.999995
chr15.60902209.A.G	rs4774377	G	Risk factor	CAV-FE	G	RORA	290.1	Dementias	mental disorders	619	34237	3	0.00866458	37.0479	3.17702	0.0519055	1.05328	0.0661342	0.432541	1	0.999995
chr6.30887474.G.A	rs4618569	AG genotype	Severity	CAV	A	DDR1	362.2	Degeneration of macula and posterior pole of retina	sense organs	713	33681	3	0.00288667	18.1115	2.44235	-0.0489247	0.952253	0.0623363	0.432541	1	0.999995
chr9.87724615.A.G	rs3128509	A;G	Possible functional consequences	FCP + IP	A	CTSL	153.3	Malignant neoplasm of rectum, rectosigmoid junction, and anus	neoplasms	707	33870	3	0.0194429	57.9595	4.75732	-0.0484169	0.952736	0.0616896	0.432543	1	0.999995
chr1.155197995.A.G	rs41264915	A	Severity	CAV-FE	G	THBS3	367.2	Astigmatism	sense organs	207	34610	3	0	0	1.38921	0.107373	1.11335	0.136808	0.432546	1	0.999995
chr9.87726001.C.A	rs41307457	C;A	Possible functional consequences	FCP + IP	A	CTSL	284.1	Pancytopenia	hematopoietic	279	29046	3	0	0	0.0208098	0.11504	1.12192	0.14658	0.432556	1	0.999995
chr3.149000300.G.T	rs76488148	T	Severity	CAV	T	GYG1	727	Other disorders of synovium, tendon, and bursa	musculoskeletal	1375	29095	3	0	0	0.689567	-0.0549349	0.946547	0.0699971	0.432561	1	0.999995
chr21.41473456.A.G	rs17854725	G	Severity	CAV	G	TMPRSS2	302	Sexual and gender identity disorders	mental disorders	186	14999	2	0	0	0.513204	0.083899	1.08752	0.106903	0.432562	1	0.999995
chr6.147217556.A.G	rs116898161	G	Severity	CAV	G	STXBP5	458.1	Orthostatic hypotension	circulatory system	161	36290	3	0.594592	55.3154	4.47582	0.307968	1.36066	0.392412	0.432566	1	0.999995
chr10.52771475.C.T	rs1800450	T	Severity	CAV	T	MBL2	281.9	Deficiency anemias	hematopoietic	109	29283	3	0	0	0.811301	-0.192684	0.824743	0.245519	0.43257	1	0.999995
chr4.67963489.G.A	rs6552134	G	Possible functional consequences	FCP + IP	G	TMPRSS11A	110.11	Dermatophytosis of nail	infectious diseases	1265	23951	2	0	0	0.808403	-0.035068	0.96554	0.044684	0.43257	1	0.999995
chr6.160731787.C.T	rs4252128	T	Potential functional effect on protein	FCP + IP	T	PLG	195	Cancer, suspected or other	neoplasms	477	35192	3	0	0	0.160968	-0.221739	0.801125	0.282542	0.432572	1	0.999995
chr9.133251249.A.G	rs7849280	G	Protective	CAV	G	ABO	256.4	Polycystic ovaries	endocrine/metabolic	416	35076	3	0	0	0.769108	0.0839668	1.08759	0.106992	0.432573	1	0.999995
chr3.27146807.G.A	rs17317135	G	Severity	CAV	A	NEK10	537	Other disorders of stomach and duodenum	digestive	264	35287	3	0	0	1.33028	0.198026	1.21899	0.252331	0.43258	1	0.999995
chr15.90866675.C.T	rs79742014	T	Protective	IP	T	FURIN	747.11	Cardiac shunt/ heart septal defect	congenital anomalies	144	38566	3	0	0	0.878203	0.301395	1.35174	0.384048	0.43258	1	0.999995
chr2.196087686.G.A	rs2176724	A	Severity	CAV	A	-	427.5	Arrhythmia (cardiac) NOS	circulatory system	145	29578	3	1.41101e-06	9.53773	2.21087	0.118981	1.12635	0.151611	0.432586	1	0.999995
chr17.27660155.T.C	rs117217714	C	Severity	CAV	C	NOS2P1	842	Other sprains and strains	injuries & poisonings	140	36508	3	0	0	0.000831296	0.78477	2.1919	0.999995	0.432586	1	0.999995
chr2.45584979.T.C	-	HLA-A*02:02	Protective	IP	T	HLA-A	694	Dyschromia and Vitiligo	dermatologic	187	7829	1	NA	NA	0	0.0847987	1.0885	0.108056	0.432592	1	0.999995
chr22.24011037.T.C	rs11090305	C	Severity	CAV	C	-	696.42	Psoriatic arthropathy	dermatologic	139	22552	2	0	0	0.946721	0.115794	1.12276	0.147554	0.432595	1	0.999995
chr13.22495675.AG.A	rs10714879	A	Severity	CAV	AG	-	250.1	Type 1 diabetes	endocrine/metabolic	436	20650	2	0.01011	42.9321	1.7523	-0.0627623	0.939167	0.079977	0.432598	1	0.999995
chr4.107694523.TG.T	rs70947091	T	Severity	CAV-FE	T	PAPSS1	300.4	Dysthymic disorder	mental disorders	609	24069	3	0	0	0.527465	0.0561333	1.05774	0.0715302	0.4326	1	0.999995
chr16.89196249.G.A	rs117169628	A	Severity	CAV	A	SLC22A31	455	Hemorrhoids	circulatory system	1405	31921	3	0	0	1.36605	0.0532513	1.05469	0.0678586	0.432607	1	0.999995
chr6.12216733.A.G	rs10755709	A	Severity	CAV	G	-	733.4	Aseptic necrosis of bone	musculoskeletal	166	30765	3	0.0486001	51.1398	4.09331	-0.0946606	0.909682	0.120628	0.43261	1	0.999995
chr4.71742666.T.G	rs2282679	G	Severity	CAV	G	GC	705	Disorders of sweat glands	dermatologic	254	33158	3	0.023368	37.9957	3.22558	0.100994	1.10627	0.1287	0.432616	1	0.999995
chr18.6461231.C.G	rs11659676	G	Severity	CAV-FE	G	RPL6P27	514	Abnormal findings examination of lungs	respiratory	683	26584	2	0	0	0.657865	0.0437515	1.04472	0.0557544	0.432619	1	0.999995
chr22.24011037.T.C	rs11090305	C	Severity	CAV	C	-	530.1	Esophagitis, GERD and related diseases	digestive	6953	26573	3	0	0	1.63458	0.0181315	1.0183	0.023106	0.432623	1	0.999995
chr12.47902438.G.T	rs11574024	T	Severity	CAV	T	VDR	427.6	Premature beats	circulatory system	384	29533	3	0.196691	66.7381	6.01288	0.131224	1.14022	0.167227	0.432624	1	0.999995
chr1.156125675.T.C	rs581342	C	Severity	CAV	T	LMNA	316	Substance addiction and disorders	mental disorders	567	7023	1	NA	NA	0	0.0514654	1.05281	0.0655854	0.432624	1	0.999995
chr4.166008836.A.T	rs17047200	TT genotype	Severity (TT genotype)*Conflicting; Risk factor (AA genotype)*Conflicting	CAV	T	TLL1	427.5	Arrhythmia (cardiac) NOS	circulatory system	144	28866	3	1.08119e-06	25.5395	2.68599	0.120265	1.1278	0.153261	0.432628	1	0.999995
chr6.18015216.C.T	rs140247774	T	Severity	CAV	T	-	539	Bariatric surgery	digestive	663	38195	3	0.00556527	5.72763	2.12151	0.132356	1.14151	0.168672	0.432634	1	0.999995
chr12.47902438.G.T	rs11574024	T	Severity	CAV	T	VDR	465	Acute upper respiratory infections of multiple or unspecified sites	respiratory	3999	28319	3	0.00729067	34.9063	3.07249	-0.0498199	0.951401	0.06349	0.432636	1	0.999995
chr2.162267541.C.T	rs1990760	T	Risk factor; Severity	CAV	C	IFIH1	809	Fracture of unspecified bones	injuries & poisonings	119	12285	1	NA	NA	0	-0.106555	0.898925	0.135794	0.432641	1	0.999995
chr5.180810828.C.T	rs113791144	T	Severity	CAV	T	-	690	Erythematosquamous dermatosis	dermatologic	606	32341	3	0.0447616	48.5893	3.89024	-0.0896031	0.914294	0.114191	0.432644	1	0.999995
chr5.180810828.C.T	rs113791144	T	Severity	CAV	T	-	690.1	Seborrheic dermatitis	dermatologic	606	32341	3	0.0447616	48.5893	3.89024	-0.0896031	0.914294	0.114191	0.432644	1	0.999995
chr18.6461231.C.G	rs11659676	G	Severity	CAV-FE	G	RPL6P27	694	Dyschromia and Vitiligo	dermatologic	665	23670	2	0	0	0.0111922	-0.0442985	0.956668	0.0564548	0.432646	1	0.999995
chr11.320772.A.G	rs12252	G	Severity; Risk factor	CAV	G	IFITM3	427.2	Atrial fibrillation and flutter	circulatory system	1630	28388	3	0	0	0.0394161	-0.0465268	0.954539	0.0592955	0.432653	1	0.999995
chr13.112889041.C.T	rs9577175	T	Severity	CAV	T	ATP11A	638	NA	NA	380	38524	3	0	0	0.177078	-0.0797361	0.92336	0.101619	0.432655	1	0.999995
chr4.67910402.G.A	rs4860265	G	Possible functional consequences	FCP + IP	G	TMPRSS11A	443.9	Peripheral vascular disease, unspecified	circulatory system	1927	32590	3	1.92037e-06	2.4605	2.05045	0.0281841	1.02859	0.0359192	0.432657	1	0.999995
chr18.6461231.C.G	rs11659676	G	Severity	CAV-FE	C	RPL6P27	362.4	Retinal vascular changes and abnomalities	sense organs	119	7081	1	NA	NA	0	0.103105	1.10861	0.131402	0.432659	1	0.999995
chr9.132278286.T.C	rs11243705	C	Severity	CAV	C	SETX	706	Diseases of sebaceous glands	dermatologic	2369	32537	3	0.00431348	37.6477	3.20758	0.0348388	1.03545	0.0444004	0.432659	1	0.999995
chr3.38894643.C.T	rs33985936	T	Severity	CAV	T	SCN11A	153	Colorectal cancer	neoplasms	920	34608	3	0	0	1.12493	-0.0483249	0.952824	0.0615879	0.432659	1	0.999995
chr10.52771466.C.T	rs1800451	T	Potential functional effect on protein	FCP + IP	T	MBL2	302	Sexual and gender identity disorders	mental disorders	279	24224	3	0.246162	71.1712	6.93751	0.122692	1.13054	0.156366	0.432661	1	0.999995
chr1.161517662.T.C	rs72717040	C	Risk factor	FCP + IP	C	FCGR2A	479	Other upper respiratory disease	respiratory	383	6265	1	NA	NA	0	0.213491	1.23799	0.272093	0.432674	1	0.999995
chr4.67963885.A.G	rs17088850	G	Possible functional consequences	FCP + IP	G	TMPRSS11A	153	Colorectal cancer	neoplasms	273	8117	1	NA	NA	0	-0.0922263	0.911899	0.117542	0.432676	1	0.999995
chr21.41465921.C.T	rs62217525	C	Possible functional consequences	FCP + IP	T	TMPRSS2	532	Dysphagia	digestive	1112	28013	3	0.0717019	50.7481	4.06076	0.0940249	1.09859	0.119835	0.432676	1	0.999995
chr14.74952741.A.G	rs2268616	G	Risk factor	CAV	G	PGF	585	Renal failure	genitourinary	3520	31481	3	0.00341139	8.45887	2.18481	-0.0534132	0.947988	0.068076	0.432681	1	0.999995
chr6.160716758.G.A	rs4252187	A	Potential functional effect on protein	FCP + IP	A	PLG	278	Overweight, obesity and other hyperalimentation	endocrine/metabolic	9138	25875	3	4.5486e-06	0	1.69814	-0.263348	0.768474	0.335646	0.432688	1	0.999995
chr19.52830722.G.A	rs10411226	G	Severity	CAV	G	ZNF28	276.12	Hyposmolality and/or hyponatremia	endocrine/metabolic	318	28520	3	0	0	1.01782	0.0681706	1.07055	0.0868864	0.432692	1	0.999995
chr6.31575324.G.A	rs361525	G	Severity	CAV-FE	A	TNF	244.1	Secondary hypothyroidism	endocrine/metabolic	933	31253	3	1.59255e-06	5.46109	2.11553	-0.0864922	0.917143	0.110238	0.432693	1	0.999995
chr17.9267091.C.T	rs34761447	C	Severity	CAV	T	STX8	242.1	Graves' disease	endocrine/metabolic	450	30879	3	7.71686e-06	11.1651	2.25137	-0.12538	0.882162	0.159804	0.432697	1	0.999995
chr15.60810211.C.T	rs341419	T	Severity	CAV-FE	T	RORA	345.12	Partial epilepsy	neurological	149	34208	3	0	0	0.916752	0.108146	1.11421	0.13784	0.432704	1	0.999995
chr2.196087686.G.A	rs2176724	A	Severity	CAV	A	-	338	Pain	neurological	6411	28749	3	0	0	0.222814	-0.0203195	0.979886	0.025899	0.432709	1	0.999995
chr1.173115604.T.G	rs17300100	G	Severity	CAV	G	-	090.2	Gonococcal infections	infectious diseases	223	37114	3	0	0	0.90158	0.151298	1.16334	0.192844	0.432709	1	0.999995
chr4.111691870.C.T	rs112641600	C	Severity	CAV	T	-	426.9	Cardiac pacemaker/device in situ	circulatory system	975	29184	3	0	0	0.120563	-0.077756	0.92519	0.0991081	0.432713	1	0.999995
chr3.146517122.G.A	rs343320	A	Severity	CAV-FE	A	PLSCR1	277.51	Lipoprotein disorders	endocrine/metabolic	196	36554	3	0	0	1.15289	0.161079	1.17478	0.205316	0.432724	1	0.999995
chr10.52771475.C.T	rs1800450	T	Severity	CAV	T	MBL2	455	Hemorrhoids	circulatory system	1407	31981	3	0.00490222	2.35605	2.04826	0.0464604	1.04756	0.0592213	0.432734	1	0.999995
chr1.161509955.A.G	rs1801274	G	Severity	CAV	G	FCGR2A	727.1	Synovitis and tenosynovitis	musculoskeletal	142	10555	1	NA	NA	0	0.0959296	1.10068	0.122278	0.432734	1	0.999995
chrX.12889539.C.G	rs3853839	G	Severity; Risk factor	CAV-FE	G	TLR7	555	Inflammatory bowel disease and other gastroenteritis and colitis	digestive	870	26652	3	0.0437461	74.7233	7.91244	0.0531733	1.05461	0.0677781	0.432735	1	0.999995
chr10.8988345.A.T	rs71481792	A	Severity	CAV	T	-	288	Diseases of white blood cells	hematopoietic	456	33899	3	2.23832e-06	5.77399	2.12256	0.0624302	1.06442	0.0795795	0.432746	1	0.999995
chr18.6461231.C.G	rs11659676	G	Severity	CAV-FE	C	RPL6P27	090	Sexually transmitted infections (not HIV or hepatitis)	infectious diseases	240	8262	1	NA	NA	0	0.0744529	1.07729	0.0949056	0.43275	1	0.999995
chr19.50379362.T.C	rs1405655	C	Severity	CAV-FE	T	NR1H2	594.1	Calculus of kidney	genitourinary	209	9194	1	NA	NA	0	-0.077271	0.925639	0.0984985	0.432753	1	0.999995
chr4.106022043.T.C	rs11729561	T	Severity	CAV	C	-	433	Cerebrovascular disease	circulatory system	2141	35103	3	0.0160618	55.0798	4.45234	0.0514639	1.05281	0.0656018	0.432753	1	0.999995
chr1.155175305.G.A	rs7528026	A	Severity	CAV	A	TRIM46	655	Known or suspected fetal abnormality affecting management of mother	pregnancy complications	104	39070	3	0	0	4.63772e-05	-0.79981	0.449414	1.01953	0.432753	1	0.999995
chr2.127137039.A.G	rs744373	G	Severity	CAV	G	-	440.2	Atherosclerosis of the extremities	circulatory system	343	33339	3	2.13812e-06	39.9406	3.33004	-0.064157	0.937858	0.0817828	0.432759	1	0.999995
chr13.73984368.C.T	rs12871414	C	Severity	CAV	T	KLF12	368	Visual disturbances	sense organs	1131	34785	3	0	0	0.481991	-0.0438129	0.957133	0.0558508	0.432768	1	0.999995
chr9.81442264.TCAG.T	rs1826292621	T	Severity	CAV	T	-	557	Intestinal malabsorption (non-celiac)	digestive	136	28298	3	0	0	1.71581	0.142736	1.15343	0.181955	0.432769	1	0.999995
chr4.67963489.G.A	rs6552134	G	Possible functional consequences	FCP + IP	A	TMPRSS11A	930	Allergic reaction to food	injuries & poisonings	142	7396	1	NA	NA	0	-0.118925	0.887875	0.151602	0.432775	1	0.999995
chr11.784340.C.G	rs7104929	G	Severity	CAV-FE	G	-	497	Bronchitis	respiratory	703	29347	3	0.00638093	35.2045	3.08663	-0.0476351	0.953482	0.0607247	0.43278	1	0.999995
chr20.23046984.T.C	rs1042580	C	Severity	CAV	C	THBD	947	Urticaria	dermatologic	216	18498	2	0	0	0.589984	-0.0856029	0.917959	0.109126	0.432781	1	0.999995
chr13.33129529.C.G	rs34425674	G	Risk factor	CAV	G	STARD13	429.2	Abnormal function study of cardiovascular system	circulatory system	346	34070	3	0	0	0.35548	-0.325972	0.721825	0.415547	0.432782	1	0.999995
chr12.8058591.T.C	rs7842	C	Risk factor; Severity	CAV	C	C3AR1	426.32	Left bundle branch block	circulatory system	129	29605	3	0	0	0.975806	-0.108621	0.89707	0.13847	0.432785	1	0.999995
chr13.102695866.A.G	rs599976	G	Severity	CAV-FE	G	METTL21C	350.2	Abnormality of gait	neurological	2649	33433	3	0.00910915	60.4766	5.06029	-0.0353247	0.965292	0.0450322	0.432786	1	0.999995
chr21.41426103.C.A	rs17000900	A	Severity	CAV-FE	A	MX1	525	Other diseases of the teeth and supporting structures	digestive	212	36562	3	0	0	1.52075	0.102359	1.10778	0.130488	0.432787	1	0.999995
chr3.157438240.A.G	rs1840680	AG genotype)	Protective	CAV	A	PTX3	709.7	Unspecified diffuse connective tissue disease	dermatologic	152	31887	3	0	0	0.0920764	0.0938517	1.0984	0.119644	0.432791	1	0.999995
chr2.195994321.C.T	rs191631470	T	Severity	CAV	T	DNAH7	289	Other diseases of blood and blood-forming organs	hematopoietic	809	34479	3	0	0	0.168937	-0.357639	0.699326	0.45593	0.432796	1	0.999995
chr15.90879313.T.C	rs8039305	C	Risk factor	CAV-FE	C	FURIN	598	Abnormal findings on examination of urine	genitourinary	301	27889	2	0.0149883	36.6418	1.57833	-0.0712922	0.93119	0.0908859	0.432797	1	0.999995
chr15.90879313.T.C	rs8039305	C	Risk factor	CAV-FE	C	FURIN	598.9	NA	NA	301	27891	2	0.0149918	36.6458	1.57843	-0.0712923	0.93119	0.0908866	0.4328	1	0.999995
chr1.90742957.A.C	rs2166172	C	Severity	CAV-FE	C	-	198.4	Secondary malignant neoplasm of liver	neoplasms	154	35026	3	0.0280357	40.9574	3.38738	-0.101431	0.903543	0.129313	0.432814	1	0.999995
chr14.35401887.C.T	rs696	CC genotype	Severity	CAV	C	NFKBIA	288.1	Decreased white blood cell count	hematopoietic	187	8119	1	NA	NA	0	-0.0861941	0.917416	0.109889	0.432821	1	0.999995
chr5.96909661.C.T	rs150892504	T	Severity	CAV	T	ERAP2	359	Muscular dystrophies and other myopathies	neurological	167	36500	3	0	0	0.000864944	0.476401	1.61027	0.60738	0.432832	1	0.999995
chr5.174562335.T.A	rs2220543	T	Severity	CAV	A	SUMO2P6	535.9	Gastritis and duodenitis, NOS	digestive	823	35700	3	0	0	1.404	-0.0418906	0.958975	0.0534094	0.432847	1	0.999995
chr4.71762286.C.T	rs113574864	T	Severity	CAV	T	GC	960	Poisoning by antibiotics	injuries & poisonings	319	36805	3	0	0	1.91663	-0.118516	0.888238	0.151105	0.432847	1	0.999995
chr20.23046984.T.C	rs1042580	C	Severity	CAV	C	THBD	386.9	Dizziness and giddiness (Light-headedness and vertigo)	sense organs	1254	20045	2	0.00220523	33.3528	1.50044	-0.0366952	0.96397	0.0467859	0.432851	1	0.999995
chr3.61768231.T.A	rs672699	A	Severity	CAV	T	PTPRG	470	Septal Deviations/Turbinate Hypertrophy	respiratory	547	26567	3	0	0	0.0767307	0.0533093	1.05476	0.067969	0.432854	1	0.999995
chr2.195519781.A.G	rs74417002	G	Severity	CAV	G	-	495.2	Asthma with exacerbation	respiratory	1439	29624	3	0.0122964	8.65175	2.18942	-0.0812177	0.921993	0.103553	0.432858	1	0.999995
chr10.98166813.G.T	rs10786398	T	Severity	CAV	T	R3HCC1L	342	Hemiplegia	neurological	154	34755	3	0.241309	72.3278	7.22746	-0.132305	0.876073	0.168694	0.432867	1	0.999995
chr5.131995059.C.T	rs56162149	T	Severity	CAV-FE	C	ACSL6	250.23	Type 2 diabetes with ophthalmic manifestations	endocrine/metabolic	202	5653	1	NA	NA	0	0.0956976	1.10043	0.122018	0.432869	1	0.999995
chrX.15602217.T.C	rs190509934	C	Protective	CAV	C	ACE2	365.1	Open-angle glaucoma	sense organs	290	34070	3	0	0	0.0903438	0.409276	1.50573	0.521844	0.432872	1	0.999995
chr4.68840276.G.A	rs115162070	G	Severity	CAV	A	-	369	Infection of the eye	sense organs	854	33375	3	0	0	0.455533	-0.103399	0.901767	0.131839	0.432873	1	0.999995
chr2.36677870.C.A	rs6714112	C	Severity	CAV	A	-	172.2	Other non-epithelial cancer of skin	neoplasms	526	27673	2	0	0	0.129705	0.0713167	1.07392	0.0909325	0.432875	1	0.999995
chr11.320836.C.T	rs34481144	T	Severity	CAV	T	IFITM3	184	Cancer of other female genital organs	neoplasms	125	35337	3	0	0	0.555011	0.119898	1.12738	0.152879	0.432881	1	0.999995
chr6.12216733.A.G	rs10755709	A	Severity	CAV	G	-	626.2	Dysmenorrhea	genitourinary	159	19029	2	0	0	0.158271	0.097007	1.10187	0.123691	0.432881	1	0.999995
chr18.6461231.C.G	rs11659676	G	Severity	CAV-FE	C	RPL6P27	362.2	Degeneration of macula and posterior pole of retina	sense organs	181	7081	1	NA	NA	0	0.0847194	1.08841	0.108024	0.432886	1	0.999995
chr6.18015216.C.T	rs140247774	T	Severity	CAV	T	-	615	Endometriosis	genitourinary	151	36234	3	0.394718	38.7079	3.26307	0.260729	1.29788	0.332451	0.432887	1	0.999995
chr4.143999443.G.A	rs7683365	A	Risk factor	FCP + IP	A	GYPB	681.7	Cellulitis and abscess of trunk	dermatologic	187	29773	3	0	0	0.222048	0.0962494	1.10103	0.122728	0.432895	1	0.999995
chr9.87726001.C.A	rs41307457	C;A	Possible functional consequences	FCP + IP	A	CTSL	348.8	Encephalopathy, not elsewhere classified	neurological	123	34751	3	0.00687673	0	1.49859	-0.204128	0.815358	0.260292	0.432907	1	0.999995
chr15.34253720.A.G	rs2705343	G	Severity	CAV-FE	G	SLC12A6	686.1	Carbuncle and furuncle	dermatologic	140	21337	2	0.00607858	9.63411	1.10661	0.130722	1.13965	0.166689	0.432907	1	0.999995
chr2.113129630.T.C	rs419598	C	Risk factor	CAV	C	IL1RN	704.2	Hirsutism	dermatologic	163	34351	3	0.111488	62.1338	5.28175	0.113432	1.12012	0.144643	0.432911	1	0.999995
chr6.160731787.C.T	rs4252128	T	Potential functional effect on protein	FCP + IP	T	PLG	225.1	Benign neoplasm of brain, cranial nerves, meninges	neoplasms	168	38853	3	1.48248e-07	0.140267	2.00281	0.286914	1.33231	0.365864	0.432917	1	0.999995
chr21.41509390.C.G	rs12626358	G	Possible functional consequences	FCP + IP	G	TMPRSS2	681.1	Cellulitis and abscess of fingers/toes	dermatologic	250	33208	3	0	0	0.131423	-0.0913903	0.912661	0.116538	0.432918	1	0.999995
chr3.1052111.C.G	rs1504061	G	Severity	CAV	G	-	585.2	Renal failure NOS	genitourinary	157	31885	3	4.3983e-06	0	1.49249	0.16259	1.17655	0.207336	0.432931	1	0.999995
chr7.128938247.T.G	rs10488631	TCTA haplotype	Severity in European-Americans	CAV	G	IRF5	704	Diseases of hair and hair follicles	dermatologic	317	12185	1	NA	NA	0	0.0640764	1.06617	0.0817109	0.432933	1	0.999995
chr17.27660155.T.C	rs117217714	C	Severity	CAV	C	NOS2P1	792	Abnormal Papanicolaou smear of cervix and cervical HPV	genitourinary	475	34978	3	2.04704e-06	0	1.98378	0.402478	1.49553	0.51325	0.432937	1	0.999995
chr20.23046984.T.C	rs1042580	C	Severity	CAV	C	THBD	510	Other diseases of lung	respiratory	161	22634	2	0	0	0.287573	-0.0987746	0.905947	0.125961	0.432941	1	0.999995
chr17.15965007.C.T	rs8081547	T	Risk factor	FCP + IP	T	ADORA2B	613.7	Other signs and symptoms in breast	genitourinary	105	23486	2	0	0	0.28649	-0.159035	0.852966	0.202807	0.432942	1	0.999995
chr4.111691870.C.T	rs112641600	C	Severity	CAV	T	-	290	Delirium dementia and amnestic and other cognitive disorders	mental disorders	672	34606	3	0	0	0.908254	0.0901556	1.09434	0.114971	0.432945	1	0.999995
chr12.47879112.A.G	rs2228570	AG genotype	Severity	CAV	A	VDR	531.4	Peptic ulcer, site unspecified	digestive	276	33749	3	0	0	0.663574	0.074069	1.07688	0.0944585	0.432956	1	0.999995
chr10.98166813.G.T	rs10786398	T	Severity	CAV	T	R3HCC1L	271.3	Intestinal disaccharidase deficiencies and disaccharide malabsorption	endocrine/metabolic	4225	33076	3	0	0	0.952009	-0.023828	0.976454	0.0303877	0.432962	1	0.999995
chr9.87724615.A.G	rs3128509	A;G	Possible functional consequences	FCP + IP	A	CTSL	070	Viral hepatitis	infectious diseases	3146	27389	3	0.00117926	31.3257	2.9123	-0.0246409	0.97566	0.0314254	0.432976	1	0.999995
chr13.23084699.A.G	rs1984162	G	Severity	CAV	G	-	270.32	Paraproteinemia	endocrine/metabolic	258	36483	3	0	0	0.261806	0.0807087	1.08406	0.102931	0.432977	1	0.999995
chr2.216660263.A.C	rs2270360	A	Severity	CAV	C	IGFBP2	512.9	Other dyspnea	respiratory	3715	20842	3	1.63108e-06	26.8752	2.73505	0.0269041	1.02727	0.0343118	0.432978	1	0.999995
chr9.132278286.T.C	rs11243705	C	Severity	CAV	C	SETX	374	Other disorders of eyelids	sense organs	429	33039	3	0	0	0.190761	-0.0815826	0.921657	0.104046	0.432979	1	0.999995
chr4.67963885.A.G	rs17088850	G	Possible functional consequences	FCP + IP	G	TMPRSS11A	743.1	Osteoporosis	musculoskeletal	401	8512	1	NA	NA	0	-0.0802891	0.922849	0.102397	0.432981	1	0.999995
chr21.41470664.C.T	rs61735794	T	Risk factor	CAV	T	TMPRSS2	805	Fracture of vertebral column without mention of spinal cord injury	injuries & poisonings	116	26696	2	0	0	0.000592342	0.471453	1.60232	0.601276	0.432989	1	0.999995
chr11.71456403.G.T	rs12785878	G	Severity	CAV	T	NADSYN1	626.14	Irregular menstrual bleeding	genitourinary	256	19806	2	0	0	0.365149	-0.0787961	0.924228	0.100497	0.433001	1	0.999995
chr6.52200448.A.G	rs13192246	G	Severity	CAV	G	-	724	Other and unspecified disorders of back	musculoskeletal	185	7871	1	NA	NA	0	0.106317	1.11217	0.135597	0.433002	1	0.999995
chrX.15599938.A.G	rs2106809	G	Severity	CAV	G	ACE2	751	Genitourinary congenital anomalies	congenital anomalies	197	38805	3	0.00191363	28.5487	2.79911	0.108798	1.11494	0.138761	0.433002	1	0.999995
chr11.88824823.A.G	rs10831496	G	Severity	CAV-FE	A	GRM5	365	Glaucoma	sense organs	1908	21771	2	0	0	0.0426627	-0.0318687	0.968634	0.0406456	0.433003	1	0.999995
chr6.41534945.A.C	rs1886814	C	Severity	CAV-FE	C	FOXP4-AS1	189	Cancer of urinary organs (incl. kidney and bladder)	neoplasms	302	38813	3	0.176972	61.6035	5.20881	-0.127715	0.880105	0.162888	0.433003	1	0.999995
chr9.87726001.C.A	rs41307457	C;A	Possible functional consequences	FCP + IP	A	CTSL	296	Mood disorders	mental disorders	6618	24138	3	0.00401265	46.531	3.74048	0.02882	1.02924	0.0367572	0.433003	1	0.999995
chr18.6461231.C.G	rs11659676	G	Severity	CAV-FE	C	RPL6P27	561.1	NA	NA	506	7596	1	NA	NA	0	0.05113	1.05246	0.0652118	0.433005	1	0.999995
chr8.73355963.T.C	rs2010843	C	Severity	CAV	T	RDH10-AS1	271	Disorders of carbohydrate transport and metabolism	endocrine/metabolic	709	12105	1	NA	NA	0	0.0433994	1.04435	0.0553523	0.433007	1	0.999995
chr4.188627868.CTCT.C	rs1734523522	C	Severity	CAV	C	LINC01060	550.6	Incisional hernia	digestive	236	35945	3	0.072351	48.2873	3.86752	0.122649	1.13049	0.15643	0.433012	1	0.999995
chr10.28606315.C.T	rs12773860	T	Severity	CAV	T	WAC	585.33	Chronic Kidney Disease, Stage III	genitourinary	319	31686	3	0	0	0.279728	0.135042	1.14458	0.172237	0.433015	1	0.999995
chr15.90879313.T.C	rs8039305	C	Risk factor	CAV-FE	C	FURIN	626.11	Absent or infrequent menstruation	genitourinary	410	23136	2	0	0	0.833891	-0.060995	0.940828	0.0777959	0.433018	1	0.999995
chrX.15581240.G.A	rs147464721	A	Severity	CAV	A	ACE2	269	Proteinuria	endocrine/metabolic	1546	36571	3	0.0755067	0	1.22477	0.273518	1.31458	0.34886	0.433019	1	0.999995
chrX.15603134.G.A	rs7885856	G;A	Possible functional consequences	FCP + IP	A	ACE2	250.22	Type 2 diabetes with renal manifestations	endocrine/metabolic	1568	26963	3	0.00612971	0	1.3238	0.0761407	1.07911	0.0971178	0.433038	1	0.999995
chr7.128954129.T.C	rs10488631	TCTA haplotype	Severity in European-Americans	CAV	C	IRF5	569	Other disorders of intestine	digestive	202	8645	1	NA	NA	0	-0.30531	0.736895	0.389426	0.433039	1	0.999995
chr8.124324323.T.C	rs72711165	C	Severity	CAV-FE	C	TMEM65	560.2	Impaction of intestine	digestive	212	28382	3	0.190098	0	1.56773	0.272731	1.31355	0.347875	0.433045	1	0.999995
chr7.54580201.A.C	rs622568	C	Severity; Risk factor	CAV-FE	C	-	722.9	Other and unspecified disc disorder	musculoskeletal	149	33193	3	0	0	0.89662	0.105523	1.11129	0.134598	0.433048	1	0.999995
chr22.24011037.T.C	rs11090305	C	Severity	CAV	C	-	352	Disorders of other cranial nerves	neurological	285	33211	3	0	0	0.866687	0.0782357	1.08138	0.0997956	0.433064	1	0.999995
chr4.166008836.A.T	rs17047200	TT genotype	Severity (TT genotype)*Conflicting; Risk factor (AA genotype)*Conflicting	CAV	T	TLL1	710	Osteomyelitis, periostitis, and other infections involving bone	musculoskeletal	244	35702	3	0	0	0.320775	0.0884898	1.09252	0.112876	0.433066	1	0.999995
chr4.166008836.A.T	rs17047200	TT genotype	Severity (TT genotype)*Conflicting; Risk factor (AA genotype)*Conflicting	CAV	T	TLL1	710.1	Osteomyelitis	musculoskeletal	244	35702	3	0	0	0.320775	0.0884898	1.09252	0.112876	0.433066	1	0.999995
chr13.102695866.A.G	rs599976	G	Severity	CAV-FE	G	METTL21C	216.1	Screening for malignant neoplasms of the skin	neoplasms	582	34852	3	0	0	0.0593857	0.0688879	1.07132	0.087873	0.43307	1	0.999995
chr14.35401887.C.T	rs696	CC genotype	Severity	CAV	T	NFKBIA	611	Abnormal findings on mammogram or breast exam	genitourinary	1334	25410	2	0	0	0.0227042	-0.0334332	0.967119	0.0426481	0.43308	1	0.999995
chr2.112913801.G.T	rs3811046	T	Risk factor	CAV	G	IL37	573	Other disorders of liver	digestive	323	24761	2	0.00322071	15.0864	1.17767	-0.0717763	0.930739	0.0915597	0.433081	1	0.999995
chr8.73355963.T.C	rs2010843	C	Severity	CAV	T	RDH10-AS1	425.1	Primary/intrinsic cardiomyopathies	circulatory system	198	12720	1	NA	NA	0	0.0799222	1.0832	0.101951	0.433083	1	0.999995
chr5.123497022.T.C	rs62377777	T	Severity	CAV	C	-	737.3	Kyphoscoliosis and scoliosis	musculoskeletal	270	35859	3	1.29276e-06	0	1.74001	0.0792941	1.08252	0.101151	0.433087	1	0.999995
chr1.169597075.C.T	rs6127	T	Severity in males	CAV	C	SELP	743.9	Osteopenia or other disorder of bone and cartilage	musculoskeletal	224	34789	3	0	0	0.933516	-0.086834	0.916829	0.110769	0.433087	1	0.999995
chr2.216660263.A.C	rs2270360	A	Severity	CAV	C	IGFBP2	599.9	Other abnormality of urination	genitourinary	526	26314	3	1.79705e-07	43.5118	3.54056	0.0617381	1.06368	0.078757	0.433095	1	0.999995
chr1.31151182.G.C	rs12083278	C	Severity	CAV	G	-	514	Abnormal findings examination of lungs	respiratory	903	33633	3	0	0	0.774245	-0.0425543	0.958338	0.054285	0.433096	1	0.999995
chr3.146517122.G.A	rs343320	A	Severity	CAV-FE	A	PLSCR1	303	Psychogenic and somatoform disorders	mental disorders	103	24198	3	0	0	0.711486	-0.27033	0.763128	0.344851	0.433096	1	0.999995
chr15.90866675.C.T	rs79742014	T	Protective	IP	T	FURIN	638	NA	NA	387	38619	3	0	0	0.407825	-0.282898	0.753597	0.360884	0.433097	1	0.999995
chr3.27146807.G.A	rs17317135	G	Severity	CAV	A	NEK10	255	Disorders of adrenal glands	endocrine/metabolic	467	34428	3	0	0	0.556435	-0.17542	0.839105	0.223779	0.433101	1	0.999995
chr5.32750877.T.C	rs1173773	C	Protective	CAV	C	NPR3	079.9	Viremia, NOS	infectious diseases	294	21714	2	0	0	0.0398638	0.0678544	1.07021	0.0865609	0.433103	1	0.999995
chr1.161517662.T.C	rs72717040	C	Risk factor	FCP + IP	C	FCGR2A	293.1	Swelling, mass, or lump in head and neck [Space-occupying lesion, intracranial NOS]	mental disorders	123	9081	1	NA	NA	0	0.374305	1.45398	0.477497	0.433106	1	0.999995
chr3.27146807.G.A	rs17317135	G	Severity	CAV	A	NEK10	288.11	Neutropenia	hematopoietic	278	33844	3	0	0	0.945665	0.197269	1.21807	0.251655	0.433106	1	0.999995
chr21.41507982.C.A	rs75603675	A	Protective*Conflicting; Risk factor*Conflicting; Severity*Conflicting	CAV	A	TMPRSS2	478	Throat pain	respiratory	153	25712	3	4.83324e-06	0	1.62183	-0.0988628	0.905867	0.12612	0.43311	1	0.999995
chr1.90742957.A.C	rs2166172	C	Severity	CAV-FE	C	-	433.31	Transient cerebral ischemia	circulatory system	644	35716	3	0	0	1.53944	-0.0517822	0.949536	0.0660597	0.433117	1	0.999995
chr4.24511798.A.G	rs73246461	G	Severity	CAV	G	-	613.5	Mastodynia	genitourinary	435	36288	3	0	0	0.817599	0.073645	1.07642	0.0939545	0.433136	1	0.999995
chr5.180810828.C.T	rs113791144	T	Severity	CAV	T	-	427.22	Atrial flutter	circulatory system	339	29616	3	0.139621	64.7516	5.67401	0.12087	1.12848	0.154207	0.43315	1	0.999995
chr19.24134099.G.A	rs10407383	A	Severity	CAV-FE	A	ZNF254	272.11	Hypercholesterolemia	endocrine/metabolic	4815	23004	3	0.00123324	30.61	2.88226	0.0220408	1.02229	0.0281201	0.433151	1	0.999995
chrX.15564142.G.A	rs147311723	A	Severity	CAV	A	ACE2	588.2	Secondary hyperparathyroidism (of renal origin)	genitourinary	464	32105	3	0	0	0.197923	0.329459	1.39022	0.420332	0.433154	1	0.999995
chr9.21206606.C.G	rs28368148	G	Severity	CAV-FE	G	IFNA10	363.3	Chorioretinal scars	sense organs	125	34030	3	0	0	0.00093683	0.814126	2.2572	1.03869	0.433155	1	0.999995
chr5.86011821.T.G	rs4424029	G	Severity	CAV	G	-	313	Pervasive developmental disorders	mental disorders	296	38060	3	8.77944e-06	0	1.64054	0.0681914	1.07057	0.0870024	0.433165	1	0.999995
chr1.205208489.G.A	rs11240388	G	Severity	CAV-FE	A	DSTYK	418.1	Precordial pain	circulatory system	330	17817	2	0	0	0.00536934	-0.0668474	0.935338	0.0852888	0.433171	1	0.999995
chr1.90742957.A.C	rs2166172	C	Severity	CAV-FE	C	-	733	Other disorders of bone and cartilage	musculoskeletal	2178	31982	3	0.000769829	15.5475	2.36819	-0.0289033	0.97151	0.0368769	0.433171	1	0.999995
chr17.31410594.G.A	rs178840	G	Severity	CAV	G	RAB11FIP4	333	Extrapyramidal disease and abnormal movement disorders	neurological	206	20458	2	0	0	0.0476501	0.0818473	1.08529	0.104427	0.433172	1	0.999995
chr13.102695866.A.G	rs599976	G	Severity	CAV-FE	G	METTL21C	054	Herpes simplex	infectious diseases	1234	27947	3	0.00390177	23.4354	2.61217	-0.0492495	0.951944	0.0628367	0.433175	1	0.999995
chr21.41473715.C.A	rs2298661	A	Protective	CAV-FE	A	TMPRSS2	286.81	Primary hypercoagulable state	hematopoietic	282	35696	3	0	0	1.17016	-0.0850373	0.918478	0.108498	0.433177	1	0.999995
chr4.69615987.C.T	rs7688383	T	Loss of smell and taste	CAV	T	UGT2A1	535.2	Atrophic gastritis	digestive	210	35162	3	0	0	0.565372	0.0832334	1.0868	0.106198	0.433183	1	0.999995
chr21.41473715.C.A	rs2298661	A	Protective	CAV-FE	A	TMPRSS2	427	Cardiac dysrhythmias	circulatory system	5028	29327	3	0.0121275	81.2569	10.6706	0.0221089	1.02236	0.028209	0.433186	1	0.999995
chr14.102356233.A.G	rs11160678	G	Severity	CAV	G	CINP	271	Disorders of carbohydrate transport and metabolism	endocrine/metabolic	4232	32834	3	0.00134726	41.7756	3.43499	-0.0204379	0.97977	0.026077	0.433187	1	0.999995
chr4.166008836.A.T	rs17047200	TT genotype	Severity (TT genotype)*Conflicting; Risk factor (AA genotype)*Conflicting	CAV	T	TLL1	382	Otalgia	sense organs	308	35242	3	0.068052	62.8332	5.38114	0.0790483	1.08226	0.100859	0.433187	1	0.999995
chr2.45584979.T.C	-	HLA-A*02:02	Protective	IP	T	HLA-A	041	Bacterial infection NOS	infectious diseases	318	8439	1	NA	NA	0	-0.0664365	0.935722	0.0847681	0.43319	1	0.999995
chr11.784340.C.G	rs7104929	G	Severity	CAV-FE	G	-	214.1	Lipoma of skin and subcutaneous tissue	neoplasms	182	37089	3	0	0	0.166338	0.0940155	1.09858	0.11996	0.433201	1	0.999995
chrX.15581269.T.C	rs138390800	C	May destabilize ACE2 protein structure	FCP + IP	C	ACE2	428.3	Heart failure with reduced EF [Systolic or combined heart failure]	circulatory system	1259	34167	3	0.693943	0.7179	2.01446	0.395398	1.48497	0.504511	0.433202	1	0.999995
chr6.147217556.A.G	rs116898161	G	Severity	CAV	G	STXBP5	429.2	Abnormal function study of cardiovascular system	circulatory system	347	34150	3	0.372932	47.8687	3.83646	-0.286268	0.751061	0.365273	0.433211	1	0.999995
chr4.67910532.T.C	rs9998258	T	Possible functional consequences	FCP + IP	C	TMPRSS11A	274.11	Gouty arthropathy	endocrine/metabolic	328	38134	3	0.258558	63.4427	5.47086	0.154928	1.16757	0.197691	0.433222	1	0.999995
chr1.20166359.C.T	rs72663004	T	Severity	CAV	T	PLA2G2C	614	Inflammatory diseases of female pelvic organs	genitourinary	944	36558	3	0	0	0.163633	-0.0962648	0.908223	0.122837	0.433229	1	0.999995
chr10.89010241.T.C	rs982764	T	Severity	CAV-FE	C	FAS	275.51	Hypocalcemia	endocrine/metabolic	173	37050	3	0	0	0.904462	-0.0947166	0.909631	0.120862	0.433229	1	0.999995
chr10.52340585.A.T	rs1441121	T	Severity	CAV	A	-	345.12	Partial epilepsy	neurological	149	33703	3	0	0	0.486307	-0.11063	0.89527	0.141171	0.433238	1	0.999995
chr7.117611595.T.G	rs150212784	G	Severity	CAV	G	CFTR	496.3	Bronchiectasis	respiratory	239	22685	2	0	0	0.00107746	0.831429	2.2966	1.06096	0.433242	1	0.999995
chr4.67964168.T.A	rs720009	A	Possible functional consequences	FCP + IP	A	TMPRSS11A	535.9	Gastritis and duodenitis, NOS	digestive	822	35774	3	0	0	0.178036	0.0766103	1.07962	0.0977603	0.433243	1	0.999995
chr6.52200448.A.G	rs13192246	G	Severity	CAV	A	-	276.12	Hyposmolality and/or hyponatremia	endocrine/metabolic	301	25968	2	0	0	0.0659229	0.0719621	1.07461	0.0918298	0.433247	1	0.999995
chr3.126118894.C.T	rs1868132	T	Severity	CAV	T	ALDH1L1	110	Dermatophytosis / Dermatomycosis	infectious diseases	1987	24230	2	0.0105965	49.4968	1.98007	0.0420512	1.04295	0.0536619	0.433256	1	0.999995
chr15.60845514.G.A	rs17303202	A	Risk factor; Severity	CAV-FE	A	RORA	275	Disorders of mineral metabolism	endocrine/metabolic	1180	37223	3	0	0	1.78608	0.0374114	1.03812	0.047741	0.433256	1	0.999995
chrX.15564142.G.A	rs147311723	A	Severity	CAV	A	ACE2	502	Postinflammatory pulmonary fibrosis	respiratory	176	36843	3	0	0	0.0282935	0.563894	1.7575	0.719592	0.433257	1	0.999995
chr1.155175305.G.A	rs7528026	A	Severity	CAV	A	TRIM46	596.5	Functional disorders of bladder	genitourinary	498	37792	3	0	0	0.438001	0.191536	1.21111	0.244421	0.433257	1	0.999995
chr20.23046984.T.C	rs1042580	C	Severity	CAV	C	THBD	594.1	Calculus of kidney	genitourinary	565	21933	2	0.0028339	21.2701	1.27017	0.0512966	1.05264	0.0654611	0.433264	1	0.999995
chr11.34482745.G.A	rs61882275	G	Severity	CAV	A	ELF5	279.1	Immunity deficiency	endocrine/metabolic	230	36175	3	0.0251346	41.7751	3.43496	0.0781334	1.08127	0.0997104	0.433273	1	0.999995
chr1.20166359.C.T	rs72663004	T	Severity	CAV	T	PLA2G2C	070	Viral hepatitis	infectious diseases	3194	27995	3	0	0	0.41794	0.04808	1.04925	0.0613589	0.433282	1	0.999995
chrX.12885540.A.T	rs179008	T	Severity; Risk factor	CAV	T	TLR7	740	Osteoarthrosis	musculoskeletal	5456	30158	3	0	0	0.615351	0.0259165	1.02626	0.0330742	0.433283	1	0.999995
chr10.104263031.C.A	rs4925	A	Protective for neurological complications of long COVID	CAV	A	GSTO1	686	Other local infections of skin and subcutaneous tissue	dermatologic	301	33816	3	0.0495104	56.5066	4.5984	0.0805929	1.08393	0.102852	0.433286	1	0.999995
chrX.15599938.A.G	rs2106809	G	Severity	CAV	G	ACE2	300	Anxiety disorders	mental disorders	5310	24369	3	0	0	0.0320325	0.0231755	1.02345	0.0295767	0.43329	1	0.999995
chr12.6845711.C.T	rs5443	T	protective	CAV	T	CDCA3	596	Other disorders of bladder	genitourinary	418	28648	2	0	0	0.0440128	0.0567815	1.05842	0.0724653	0.433294	1	0.999995
chr2.195499753.A.C	rs73060484	C	Severity	CAV	C	-	701	Other hypertrophic and atrophic conditions of skin	dermatologic	910	35677	3	0.0203847	49.3598	3.94943	0.0604151	1.06228	0.0771032	0.433297	1	0.999995
chr6.147217556.A.G	rs116898161	G	Severity	CAV	G	STXBP5	214.1	Lipoma of skin and subcutaneous tissue	neoplasms	186	37445	3	0.342434	41.0649	3.39356	0.3284	1.38874	0.419115	0.433301	1	0.999995
chr2.191909428.G.A	rs147509469	A	Risk factor for females	CAV	A	CAVIN2-AS1	411.3	Angina pectoris	circulatory system	1076	33086	3	0.129356	49.2803	3.94324	0.147811	1.15929	0.188642	0.433302	1	0.999995
chr11.320836.C.T	rs34481144	T	Severity	CAV	T	IFITM3	286	Coagulation defects	hematopoietic	597	34544	3	0.0140029	44.3976	3.59697	0.0549807	1.05652	0.0701685	0.433303	1	0.999995
chr17.31410594.G.A	rs178840	G	Severity	CAV	A	RAB11FIP4	250.22	Type 2 diabetes with renal manifestations	endocrine/metabolic	166	9304	1	NA	NA	0	0.0945297	1.09914	0.120643	0.433304	1	0.999995
chr1.173115604.T.G	rs17300100	G	Severity	CAV	G	-	429.1	Heart transplant/surgery	circulatory system	115	33485	3	0.360292	54.5389	4.39936	0.208031	1.23125	0.265499	0.433307	1	0.999995
chr11.88436431.C.T	rs72953026	T	Severity	CAV-FE	T	-	377	Disorders of optic nerve and visual pathways	sense organs	250	33275	3	0.0133974	0	1.82806	0.107772	1.11379	0.137544	0.433309	1	0.999995
chr1.156125675.T.C	rs581342	C	Severity	CAV	C	LMNA	425.1	Primary/intrinsic cardiomyopathies	circulatory system	554	28533	2	0	0	0.0845172	0.0663148	1.06856	0.084635	0.433311	1	0.999995
chr6.31575324.G.A	rs361525	G	Severity	CAV-FE	A	TNF	260	Protein-calorie malnutrition	endocrine/metabolic	656	25272	3	0	0	1.58718	-0.108402	0.897267	0.13835	0.433312	1	0.999995
chr15.33615902.C.T	rs12593288	C	Severity	CAV	T	RYR3	279.11	Deficiency of humoral immunity	endocrine/metabolic	104	27396	2	0	0	0.000341574	0.137116	1.14696	0.174997	0.433313	1	0.999995
chr6.52200448.A.G	rs13192246	G	Severity	CAV	A	-	654	Other and unspecified complications of birth; puerperium affecting management of mother	pregnancy complications	364	28829	2	0.00136647	8.43962	1.09218	-0.0673489	0.934869	0.0859561	0.433318	1	0.999995
chr9.133257521.T.TC	rs8176719	TC	Severity; Risk factor	CAV-FE	TC	ABO	695	Erythematous conditions	dermatologic	1453	32273	3	0	0	0.888193	0.032493	1.03303	0.0414703	0.433319	1	0.999995
chr17.9267091.C.T	rs34761447	C	Severity	CAV	T	STX8	184	Cancer of other female genital organs	neoplasms	128	36441	3	0.553765	54.0479	4.35235	0.234818	1.26468	0.299702	0.433331	1	0.999995
chrX.15602217.T.C	rs190509934	C	Protective	CAV	C	ACE2	601	Inflammatory diseases of prostate	genitourinary	339	35423	3	0	0	2.05813e-05	0.582506	1.79052	0.743463	0.433331	1	0.999995
chr1.12207235.C.T	rs3397	T	Severity	CAV-FE	T	TNFRSF1B	350.1	Abnormal involuntary movements	neurological	233	6587	1	NA	NA	0	-0.0986276	0.90608	0.125881	0.433335	1	0.999995
chr8.73355963.T.C	rs2010843	C	Severity	CAV	C	RDH10-AS1	694	Dyschromia and Vitiligo	dermatologic	473	21114	2	0	0	0.00111035	-0.064869	0.93719	0.0827946	0.433337	1	0.999995
chr5.1211624.A.G	rs76067074	G	Severity	CAV-FE	G	SLC6A19	275	Disorders of mineral metabolism	endocrine/metabolic	1166	36577	3	2.79249e-06	26.6508	2.72668	0.08658	1.09044	0.110505	0.433339	1	0.999995
chr6.18015216.C.T	rs140247774	T	Severity	CAV	T	-	578	Gastrointestinal hemorrhage	digestive	1713	33977	3	0	0	0.51482	-0.0845333	0.918941	0.107894	0.43334	1	0.999995
chr14.55263686.C.T	rs10140801	T	Severity	CAV-FE	C	FBXO34-AS1	626.1	Irregular menstrual cycle/bleeding	genitourinary	560	7302	1	NA	NA	0	0.0741075	1.07692	0.0945896	0.433355	1	0.999995
chr1.206773552.T.C	rs1800896	C	Severity	FCP	C	IL10	278.4	Abnormal weight gain	endocrine/metabolic	626	25879	3	0.0078998	42.4431	3.47482	0.0470944	1.04822	0.0601116	0.433363	1	0.999995
chr7.54580201.A.C	rs622568	C	Severity; Risk factor	CAV-FE	C	-	271	Disorders of carbohydrate transport and metabolism	endocrine/metabolic	4250	33222	3	7.05739e-05	0	1.53281	-0.0212896	0.978935	0.0271746	0.43337	1	0.999995
chr22.43928847.C.G	rs738409	G	Protective*Conflicting; Severity*Conflicting	CAV	G	PNPLA3	229	Benign neoplasm of unspecified sites	neoplasms	268	38180	3	0.0397337	48.9722	3.91943	0.0818356	1.08528	0.104457	0.43337	1	0.999995
chr2.181488719.A.C	rs2034831	C	Severity	CAV	C	ITGA4	379.2	Disorders of vitreous body	sense organs	934	33389	3	1.6892e-06	0	1.64439	-0.0921554	0.911963	0.11763	0.433373	1	0.999995
chr3.27146807.G.A	rs17317135	G	Severity	CAV	A	NEK10	260.2	severe protein-calorie malnutrition	endocrine/metabolic	138	24691	3	0	0	0.0132423	0.31439	1.36942	0.401304	0.43338	1	0.999995
chrX.15581269.T.C	rs138390800	C	May destabilize ACE2 protein structure	FCP + IP	C	ACE2	617	NA	NA	1041	36763	3	0	0	0.959737	0.342361	1.40827	0.437009	0.433381	1	0.999995
chr2.60480453.A.G	rs1123573	A	Severity	CAV-FE	G	BCL11A	112	Candidiasis	infectious diseases	1217	31382	3	0	0	1.17314	0.0345356	1.03514	0.0440835	0.433385	1	0.999995
chr19.39248147.C.T	rs12979860	C	Severity (C allele)*Conflicting; Risk factor (T allele)*Conflicting	CAV	T	IFNL4	302	Sexual and gender identity disorders	mental disorders	217	18496	2	0.0301996	57.594	2.35816	-0.08001	0.923107	0.102131	0.433389	1	0.999995
chr7.107967457.C.T	rs2237698	T	Severity	CAV	T	LAMB1	721.1	Spondylosis without myelopathy	musculoskeletal	2110	33263	3	0	0	1.13636	-0.0393467	0.961417	0.0502254	0.433391	1	0.999995
chr10.52771482.G.A	rs5030737	A	Potential functional effect on protein	FCP + IP	A	MBL2	550	Abdominal hernia	digestive	1986	36470	3	0.0175625	34.6236	3.05921	0.0645294	1.06666	0.0823713	0.433394	1	0.999995
chr5.32750877.T.C	rs1173773	C	Protective	CAV	C	NPR3	447	Other disorders of arteries and arterioles	circulatory system	346	25237	2	0.0278803	67.3854	3.06612	-0.0637644	0.938226	0.081395	0.433396	1	0.999995
chr13.23084699.A.G	rs1984162	G	Severity	CAV	G	-	185	Cancer of prostate	neoplasms	602	35338	3	0	0	0.0519217	0.058768	1.06053	0.0750174	0.433397	1	0.999995
chr2.216660263.A.C	rs2270360	A	Severity	CAV	C	IGFBP2	415.1	Acute pulmonary heart disease	circulatory system	572	34749	3	0	0	0.142074	0.0673111	1.06963	0.0859233	0.433401	1	0.999995
chr6.52200448.A.G	rs13192246	G	Severity	CAV	A	-	428.1	Congestive heart failure (CHF) NOS	circulatory system	735	25766	2	0.0130109	55.4839	2.24638	0.0488046	1.05002	0.0623011	0.433411	1	0.999995
chr1.20166359.C.T	rs72663004	T	Severity	CAV	T	PLA2G2C	580	Nephritis; nephrosis; renal sclerosis	genitourinary	713	32102	3	0.0373414	40.9171	3.38508	0.100113	1.1053	0.127799	0.433414	1	0.999995
chr1.214663607.G.A	rs143976001	A	Severity	CAV	A	CENPF	596	Other disorders of bladder	genitourinary	433	24921	2	0	0	0.00137774	0.814096	2.25713	1.03923	0.433415	1	0.999995
chr17.31410594.G.A	rs178840	G	Severity	CAV	A	RAB11FIP4	442	Other aneurysm	circulatory system	433	10467	1	NA	NA	0	0.0639172	1.066	0.0815939	0.433417	1	0.999995
chr14.80203237.T.C	rs225014	C	Severity	CAV	C	DIO2	590	Pyelonephritis	genitourinary	203	31136	3	0	0	0.721208	-0.079754	0.923343	0.101812	0.433424	1	0.999995
chr4.106022043.T.C	rs11729561	T	Severity	CAV	C	-	689	Disorder of skin and subcutaneous tissue NOS	dermatologic	629	36097	3	0	0	0.354877	0.0876358	1.09159	0.111874	0.433425	1	0.999995
chr8.38996464.C.A	rs7840270	C	Severity	CAV-FE	A	ADAM9	835	Internal derangement of knee	injuries & poisonings	197	37169	3	0.0328403	46.3769	3.72973	-0.0869893	0.916687	0.11105	0.433429	1	0.999995
chrX.15602217.T.C	rs190509934	C	Protective	CAV	C	ACE2	535.9	Gastritis and duodenitis, NOS	digestive	830	36032	3	0	0	0.00186179	0.274201	1.31548	0.350043	0.433431	1	0.999995
chr1.230710048.A.G	rs699	G	Severity	CAV	A	AGT	710.19	Unspecified osteomyelitis	musculoskeletal	144	23949	2	0	0	2.06504e-05	0.108282	1.11436	0.138232	0.433433	1	0.999995
chr5.1211624.A.G	rs76067074	G	Severity	CAV-FE	G	SLC6A19	705.8	Hyperhidrosis	dermatologic	223	32488	3	0	0	0.478266	-0.232521	0.792533	0.296838	0.433436	1	0.999995
chr11.114726432.A.T	rs1712779	T	Severity	CAV-FE	T	-	227.3	Benign neoplasm of pituitary gland and craniopharyngeal duct (pouch)	neoplasms	269	38265	3	0.031321	52.205	4.18454	0.0756436	1.07858	0.0965677	0.433438	1	0.999995
chr8.124324323.T.C	rs72711165	C	Severity	CAV-FE	C	TMEM65	281	Other deficiency anemia	hematopoietic	356	29292	3	0	0	0.662346	0.197486	1.21834	0.252115	0.43344	1	0.999995
chr4.67963489.G.A	rs6552134	G	Possible functional consequences	FCP + IP	G	TMPRSS11A	720	Spinal stenosis	musculoskeletal	392	24989	2	0.00761389	37.2019	1.59241	0.0608738	1.06276	0.077713	0.433442	1	0.999995
chr13.73984368.C.T	rs12871414	C	Severity	CAV	T	KLF12	626.2	Dysmenorrhea	genitourinary	160	19467	2	0	0	0.0638774	0.121303	1.12897	0.154859	0.433445	1	0.999995
chr22.43928847.C.G	rs738409	G	Protective*Conflicting; Severity*Conflicting	CAV	G	PNPLA3	614.52	Vaginitis and vulvovaginitis	genitourinary	753	35985	3	0.0103695	45.0888	3.64225	0.05105	1.05238	0.0651729	0.43345	1	0.999995
chr13.22495675.AG.A	rs10714879	A	Severity	CAV	AG	-	395.1	Nonrheumatic mitral valve disorders	circulatory system	697	25972	2	0	0	0.000508894	0.0507562	1.05207	0.0647978	0.43345	1	0.999995
chr4.67963489.G.A	rs6552134	G	Possible functional consequences	FCP + IP	G	TMPRSS11A	189.1	Cancer of kidney and renal pelvis	neoplasms	105	29115	2	0	0	0.509201	0.115001	1.12187	0.146817	0.433456	1	0.999995
chr4.24511798.A.G	rs73246461	G	Severity	CAV	G	-	260.2	severe protein-calorie malnutrition	endocrine/metabolic	138	24486	3	0	0	1.31492	-0.137043	0.871933	0.174958	0.433457	1	0.999995
chr9.81442264.TCAG.T	rs1826292621	T	Severity	CAV	T	-	628	Ovarian cyst	genitourinary	368	31297	3	0	0	0.258897	0.0866159	1.09048	0.11058	0.433458	1	0.999995
chr7.117642566.G.A	rs77010898	A	Severity	CAV	A	CFTR	527	Diseases of the salivary glands	digestive	189	28254	2	0	0	0.000312869	0.812496	2.25353	1.03729	0.433459	1	0.999995
chrX.15564175.T.C	rs41303171	C	Severity; Risk factor	CAV	C	ACE2	642	Hypertension complicating pregnancy, childbirth, and the puerperium	pregnancy complications	164	39098	3	0	0	0.0165527	0.475685	1.60912	0.607295	0.43346	1	0.999995
chr5.1211624.A.G	rs76067074	G	Severity	CAV-FE	G	SLC6A19	740.1	Osteoarthritis; localized	musculoskeletal	3717	30493	3	0.00780653	39.1295	3.28567	-0.0549746	0.946509	0.0701848	0.433461	1	0.999995
chr7.128938247.T.G	rs10488631	TCTA haplotype	Severity in European-Americans	CAV	G	IRF5	707	Chronic ulcer of skin	dermatologic	167	13013	1	NA	NA	0	-0.0885573	0.915251	0.113061	0.433467	1	0.999995
chr19.50259161.A.G	rs1651553	G	Severity	CAV	A	MYH14	253.2	Pituitary hypofunction	endocrine/metabolic	102	34497	3	0	0	0.902927	-0.128103	0.879762	0.163549	0.433467	1	0.999995
chr5.77379593.G.A	rs7715119	A	Severity	CAV-FE	A	PDE8B	274.1	Gout	endocrine/metabolic	803	37793	3	0	0	1.78342	0.0557063	1.05729	0.0711203	0.433469	1	0.999995
chr22.22210343.A.T	rs5757427	T	Severity	CAV	A	IGLV10-54	527	Diseases of the salivary glands	digestive	181	24383	3	0.0164281	5.84405	2.12414	-0.0938437	0.910425	0.11981	0.433469	1	0.999995
chr17.8109899.C.T	rs151256885	T	Severity	CAV	T	ALOXE3	743.13	Other specified osteoporosis	musculoskeletal	258	34485	3	0	0	1.56352	0.215131	1.24002	0.274662	0.433475	1	0.999995
chr2.74462906.CA.C	rs765427546	C	Severity	CAV	C	MOGS	592	Cystitis and urethritis	genitourinary	456	12633	1	NA	NA	0	0.838615	2.31316	1.0707	0.433486	1	0.999995
chrX.15564175.T.C	rs41303171	C	Severity; Risk factor	CAV	C	ACE2	585.31	Renal dialysis	genitourinary	761	32104	3	0	0	0.291923	0.368241	1.44519	0.470153	0.433488	1	0.999995
chr21.41473456.A.G	rs17854725	G	Severity	CAV	A	TMPRSS2	573.9	Abnormal serum enzyme levels	digestive	293	11543	1	NA	NA	0	-0.0667327	0.935445	0.0852029	0.433497	1	0.999995
chr10.104263031.C.A	rs4925	A	Protective for neurological complications of long COVID	CAV	A	GSTO1	228	Hemangioma and lymphangioma, any site	neoplasms	441	38045	3	0	0	0.00359422	0.0591816	1.06097	0.0755618	0.433498	1	0.999995
chr11.114726432.A.T	rs1712779	T	Severity	CAV-FE	T	-	580.32	Nephritis and nephropathy with pathological lesion	genitourinary	154	32063	3	0	0	0.395931	-0.104821	0.900485	0.133834	0.433498	1	0.999995
chr6.52200448.A.G	rs13192246	G	Severity	CAV	G	-	735.21	Hammer toe (acquired)	musculoskeletal	149	8361	1	NA	NA	0	-0.124214	0.883191	0.158595	0.433502	1	0.999995
chr5.77379593.G.A	rs7715119	A	Severity	CAV-FE	A	PDE8B	172	Skin cancer	neoplasms	673	36927	3	0	0	1.72729	-0.0715312	0.930967	0.0913305	0.433502	1	0.999995
chr1.109740350.G.T	rs1332018	T	Risk factor; Severity	CAV	G	GSTM3	646	Other complications of pregnancy NEC	pregnancy complications	130	38968	3	0	0	0.186858	-0.110324	0.895544	0.140862	0.433506	1	0.999995
chr1.161544752.A.C	rs396991	C	Severity	CAV-FE	C	FCGR3A	136	Other infectious and parasitic diseases	infectious diseases	474	35019	3	0	0	0.587288	-0.0562668	0.945287	0.0718419	0.433508	1	0.999995
chr1.156125675.T.C	rs581342	C	Severity	CAV	C	LMNA	216	Benign neoplasm of skin	neoplasms	914	25847	2	0	0	0.60477	0.0580366	1.05975	0.0741018	0.433509	1	0.999995
chr22.24011037.T.C	rs11090305	C	Severity	CAV	C	-	333.1	Essential tremor	neurological	210	32892	3	0.00117905	18.5617	2.45585	0.08957	1.0937	0.114365	0.433515	1	0.999995
chr9.33426577.A.G	rs10813976	G	Severity	CAV	G	-	681.3	Cellulitis and abscess of arm/hand	dermatologic	107	33592	3	0	0	0.845387	-0.15667	0.854986	0.200041	0.433516	1	0.999995
chr10.130802064.T.G	rs12253652	G	Severity	CAV	G	-	276.12	Hyposmolality and/or hyponatremia	endocrine/metabolic	350	33389	3	0.0325095	43.9432	3.56781	0.0881229	1.09212	0.112518	0.433517	1	0.999995
chrX.15561454.T.C	rs142017934	C	Severity	CAV	C	ACE2	569.2	Gastrointestinal complications	digestive	349	35831	3	0	0	0.134635	0.359193	1.43217	0.458634	0.43352	1	0.999995
chr4.24511798.A.G	rs73246461	G	Severity	CAV	G	-	781	Symptoms involving nervous and musculoskeletal systems	symptoms	355	37066	3	0.0146895	16.8673	2.40579	0.0794305	1.08267	0.101421	0.433524	1	0.999995
chr1.12207235.C.T	rs3397	T	Severity	CAV-FE	C	TNFRSF1B	580.2	Nephrotic syndrome without mention of glomerulonephritis	genitourinary	199	18752	2	0	0	0.315297	-0.0844846	0.918986	0.107877	0.433536	1	0.999995
chr1.3081749.G.A	rs12745140	A	Severity	CAV	A	PRDM16	286.81	Primary hypercoagulable state	hematopoietic	279	35421	3	3.96024e-06	0	1.48756	0.141512	1.15201	0.180696	0.433539	1	0.999995
chr4.44416575.T.C	rs35540967	C	Severity	CAV	C	KCTD8	345.3	Convulsions	neurological	617	34896	3	0	0	0.783315	-0.108169	0.897476	0.13812	0.43354	1	0.999995
chr19.39248147.C.T	rs12979860	C	Severity (C allele)*Conflicting; Risk factor (T allele)*Conflicting	CAV	C	IFNL4	766	Neuralgia, neuritis, and radiculitis NOS	symptoms	224	7577	1	NA	NA	0	-0.0791086	0.92394	0.101014	0.433543	1	0.999995
chr6.31153649.G.A	rs143334143	A	Severity; Risk factor	CAV-FE	A	CCHCR1	571	Chronic liver disease and cirrhosis	digestive	2699	32890	3	0	0	0.284788	0.0381697	1.03891	0.0487393	0.433545	1	0.999995
chr1.196673103.G.A	rs800292	A	Severity	CAV	G	CFH	425.1	Primary/intrinsic cardiomyopathies	circulatory system	245	9042	1	NA	NA	0	0.0856525	1.08943	0.109371	0.433547	1	0.999995
chrX.12889539.C.G	rs3853839	G	Severity; Risk factor	CAV-FE	G	TLR7	496	Chronic airway obstruction	respiratory	2071	27761	3	0	0	0.199576	0.0354454	1.03608	0.045261	0.433548	1	0.999995
chr10.76490426.T.C	rs114026383	C	Risk factor for European population	CAV	C	LRMDA	700	Corns and callosities	dermatologic	421	35942	3	0.0410769	0	1.45018	0.15941	1.17282	0.203556	0.433555	1	0.999995
chr22.43928847.C.G	rs738409	G	Protective*Conflicting; Severity*Conflicting	CAV	G	PNPLA3	716.9	Arthropathy NOS	musculoskeletal	151	36027	3	0	0	0.0640175	-0.109884	0.895938	0.140316	0.433557	1	0.999995
chr6.147217556.A.G	rs116898161	G	Severity	CAV	G	STXBP5	766	Neuralgia, neuritis, and radiculitis NOS	symptoms	754	32042	3	2.43136e-06	0	1.94669	0.150935	1.16292	0.192737	0.43356	1	0.999995
chr17.63488670.G.A	rs4343	G	Severity; Risk factor	CAV	G	ACE	558	Noninfectious gastroenteritis	digestive	549	18172	2	0.00276669	19.8678	1.24794	0.051076	1.0524	0.0652216	0.43356	1	0.999995
chr10.43519603.G.T	rs10793436	G	Severity	CAV	T	-	340.1	Migrain with aura	neurological	265	23650	2	0	0	0.118503	0.0711031	1.07369	0.0907966	0.433567	1	0.999995
chr6.52236941.T.C	rs763780	C	Protective	FCP	C	IL17F	282.5	Sickle cell anemia	hematopoietic	162	18094	2	0	0	0.011149	0.150482	1.16239	0.192161	0.433567	1	0.999995
chr18.6461231.C.G	rs11659676	G	Severity	CAV-FE	C	RPL6P27	573.9	Abnormal serum enzyme levels	digestive	257	7369	1	NA	NA	0	0.0706756	1.07323	0.0902516	0.433571	1	0.999995
chr1.169597075.C.T	rs6127	T	Severity in males	CAV	C	SELP	414	Other forms of chronic heart disease	circulatory system	501	33164	3	0.00586703	18.3426	2.44926	0.0582071	1.05993	0.0743309	0.43358	1	0.999995
chr13.73984368.C.T	rs12871414	C	Severity	CAV	T	KLF12	262	Mineral deficiency NEC	endocrine/metabolic	505	24757	3	0	0	0.855961	-0.0659768	0.936153	0.084253	0.43358	1	0.999995
chr11.1219991.G.T	rs35705950	T	Protective	CAV	T	MUC5B	332	Parkinson's disease	neurological	259	34729	3	0	0	0.738719	-0.129451	0.878578	0.165313	0.433589	1	0.999995
chr10.8988345.A.T	rs71481792	A	Severity	CAV	T	-	681.2	Cellulitis and abscess of face/neck	dermatologic	112	33147	3	0.330246	75.1378	8.04433	0.130005	1.13883	0.166023	0.433595	1	0.999995
chr5.180810828.C.T	rs113791144	T	Severity	CAV	T	-	686.1	Carbuncle and furuncle	dermatologic	141	21602	2	0	0	0.0803886	0.175318	1.19163	0.223891	0.433596	1	0.999995
chr2.167953627.G.A	rs7595310	A	Severity	CAV-FE	A	STK39	295.1	Schizophrenia	mental disorders	270	18205	2	0	0	0.382632	-0.0774788	0.925447	0.098945	0.433598	1	0.999995
chr12.132489230.GC.G	rs56106917	G	Severity	CAV	G	FBRSL1	214.1	Lipoma of skin and subcutaneous tissue	neoplasms	185	37364	3	0	0	0.957339	-0.091403	0.91265	0.116727	0.433598	1	0.999995
chrX.12885540.A.T	rs179008	T	Severity; Risk factor	CAV	T	TLR7	433.31	Transient cerebral ischemia	circulatory system	639	34836	3	0	0	0.466699	0.0660547	1.06829	0.0843566	0.433603	1	0.999995
chr17.49863303.C.T	rs77534576	T	Severity	CAV	T	-	733.4	Aseptic necrosis of bone	musculoskeletal	171	32128	3	0	0	1.22429	0.304362	1.35576	0.388693	0.433605	1	0.999995
chr20.1135233.C.T	rs141024057	T	Severity	CAV	T	PSMF1	443.7	Peripheral angiopathy in diseases classified elsewhere	circulatory system	645	25372	2	0	0	0.000200818	0.604512	1.83036	0.772009	0.433605	1	0.999995
chr11.88824823.A.G	rs10831496	G	Severity	CAV-FE	G	GRM5	427.12	Paroxysmal ventricular tachycardia	circulatory system	105	10512	1	NA	NA	0	-0.121489	0.885601	0.155154	0.433616	1	0.999995
chr6.6924962.A.C	rs6933436	C	Severity	CAV	C	-	368	Visual disturbances	sense organs	1109	34299	3	0.000881169	17.2246	2.41618	-0.0376754	0.963026	0.0481156	0.433616	1	0.999995
chrX.15581269.T.C	rs138390800	C	May destabilize ACE2 protein structure	FCP + IP	C	ACE2	339	Other headache syndromes	neurological	1679	33588	3	0.632849	26.2891	2.7133	0.303236	1.35423	0.387265	0.433617	1	0.999995
chrX.15599938.A.G	rs2106809	G	Severity	CAV	G	ACE2	550.2	Diaphragmatic hernia	digestive	344	36487	3	0.0477891	51.6799	4.13907	-0.0788323	0.924195	0.100678	0.433619	1	0.999995
chrX.12888602.G.A	rs147244662	A	Severity; Severity for males	CAV-FE	A	TLR7	313.1	Attention deficit hyperactivity disorder	mental disorders	221	38371	3	0	0	0.000590294	0.803235	2.23275	1.02583	0.433621	1	0.999995
chr15.33615902.C.T	rs12593288	C	Severity	CAV	T	RYR3	573.7	Abnormal results of function study of liver	digestive	768	32523	3	0	0	0.0810488	0.055089	1.05663	0.0703554	0.433621	1	0.999995
chr21.41473456.A.G	rs17854725	G	Severity	CAV	G	TMPRSS2	743.11	Osteoporosis NOS	musculoskeletal	1498	22656	2	0.0111305	70.4123	3.37978	-0.0334505	0.967103	0.0427207	0.433625	1	0.999995
chr21.33252612.A.G	rs2236757	A	Severity	CAV-FE	A	IFNAR2	149	Cancer of larynx, pharynx, nasal cavities	neoplasms	108	37564	3	0	0	0.083594	-0.122631	0.88459	0.156621	0.433637	1	0.999995
chr5.96909661.C.T	rs150892504	T	Severity	CAV	T	ERAP2	362.29	Macular degeneration (senile) of retina NOS	sense organs	230	33672	3	0	0	0.000822483	-0.568191	0.566549	0.725677	0.433638	1	0.999995
chr6.160731787.C.T	rs4252128	T	Potential functional effect on protein	FCP + IP	T	PLG	695	Erythematous conditions	dermatologic	1456	32323	3	0	0	1.17481	-0.120598	0.88639	0.154024	0.433638	1	0.999995
chr21.41426103.C.A	rs17000900	A	Severity	CAV-FE	A	MX1	380.4	Impacted cerumen	sense organs	786	35810	3	0	0	0.136597	0.0564002	1.05802	0.0720327	0.433639	1	0.999995
chr4.25613313.G.A	-	HLA-A*02:02	Protective	IP	A	HLA-A	458	Hypotension	circulatory system	427	36259	3	0	0	0.0478475	0.0704423	1.07298	0.0899672	0.43364	1	0.999995
chr9.131672331.T.G	rs12551879	G	Severity	CAV	G	RAPGEF1	743.11	Osteoporosis NOS	musculoskeletal	2381	34708	3	0.00812249	36.3841	3.14387	-0.047381	0.953724	0.0605143	0.433644	1	0.999995
chr4.69615987.C.T	rs7688383	T	Loss of smell and taste	CAV	T	UGT2A1	729	Other disorders of soft tissues	musculoskeletal	1155	28650	3	0	0	0.978414	-0.036315	0.964337	0.0463811	0.433645	1	0.999995
chr3.38894643.C.T	rs33985936	T	Severity	CAV	T	SCN11A	041.8	H. pylori	infectious diseases	241	23276	2	0	0	0.239377	-0.0963399	0.908155	0.123048	0.433658	1	0.999995
chr13.22495675.AG.A	rs10714879	A	Severity	CAV	AG	-	257.1	Testicular hypofunction	endocrine/metabolic	460	26226	2	0	0	0.988426	0.063479	1.06554	0.0810789	0.433669	1	0.999995
chr2.45584979.T.C	-	HLA-A*02:02	Protective	IP	C	HLA-A	292.1	Aphasia/speech disturbance	mental disorders	108	26497	2	0	0	0.285552	-0.118273	0.888453	0.151067	0.433674	1	0.999995
chr4.69615987.C.T	rs7688383	T	Loss of smell and taste	CAV	T	UGT2A1	842	Other sprains and strains	injuries & poisonings	140	35650	3	0.0722086	56.8756	4.63774	0.099921	1.10508	0.127626	0.433674	1	0.999995
chr11.71456403.G.T	rs12785878	G	Severity	CAV	T	NADSYN1	300.9	Posttraumatic stress disorder	mental disorders	439	15242	2	0.013275	41.7435	1.71655	-0.0596926	0.942054	0.0762437	0.433675	1	0.999995
chr17.9267091.C.T	rs34761447	C	Severity	CAV	T	STX8	429.2	Abnormal function study of cardiovascular system	circulatory system	346	33741	3	0	0	0.725066	0.138252	1.14827	0.176588	0.433681	1	0.999995
chr4.24511798.A.G	rs73246461	G	Severity	CAV	G	-	362	Other retinal disorders	sense organs	1423	32674	3	0.0252115	71.9	7.11743	-0.0438731	0.957075	0.0560397	0.43369	1	0.999995
chr21.41509390.C.G	rs12626358	G	Possible functional consequences	FCP + IP	G	TMPRSS2	348.8	Encephalopathy, not elsewhere classified	neurological	122	34449	3	0	0	1.55021	0.125664	1.1339	0.160515	0.433696	1	0.999995
chr2.6013310.G.A	rs73910904	A	Risk factor	CAV	A	-	361	Retinal detachments and defects	sense organs	188	34055	3	4.7396e-06	17.1862	2.41506	0.26465	1.30297	0.338047	0.433697	1	0.999995
chr5.32750877.T.C	rs1173773	C	Protective	CAV	C	NPR3	701.2	Scar conditions and fibrosis of skin	dermatologic	189	27228	2	0	0	0.00215945	0.0836829	1.08728	0.106891	0.433698	1	0.999995
chr11.114726432.A.T	rs1712779	T	Severity	CAV-FE	T	-	208	Benign neoplasm of colon	neoplasms	1424	35298	3	0	0	0.651643	-0.0341742	0.966403	0.0436521	0.4337	1	0.999995
chr1.161517662.T.C	rs72717040	C	Risk factor	FCP + IP	C	FCGR2A	054	Herpes simplex	infectious diseases	341	6112	1	NA	NA	0	0.225325	1.25273	0.28782	0.433705	1	0.999995
chr12.47902438.G.T	rs11574024	T	Severity	CAV	T	VDR	702	Degenerative skin conditions and other dermatoses	dermatologic	882	34361	3	0.122295	75.1326	8.04267	0.0773804	1.08045	0.0988425	0.433706	1	0.999995
chr12.8608014.A.G	rs11613792	A	Severity	CAV	G	AICDA	585.2	Renal failure NOS	genitourinary	152	29737	3	0.177579	77.8643	9.03517	0.103844	1.10943	0.132647	0.433712	1	0.999995
chr7.117587778.G.T	rs113993959	T	Severity	CAV	T	CFTR	479	Other upper respiratory disease	respiratory	1048	20385	2	0	0	0.00322529	0.824501	2.28074	1.0532	0.433715	1	0.999995
chr17.27660155.T.C	rs117217714	C	Severity	CAV	C	NOS2P1	442	Other aneurysm	circulatory system	875	33359	3	0	0	0.0418235	-0.320796	0.725571	0.409781	0.433716	1	0.999995
chr1.87162490.C.T	rs10873821	C	Severity	CAV	T	LINC01140	715	Other inflammatory spondylopathies	musculoskeletal	302	27253	2	0.0311195	64.5036	2.81719	0.0718086	1.07445	0.0917276	0.433717	1	0.999995
chr5.131995059.C.T	rs56162149	T	Severity	CAV-FE	C	ACSL6	726.1	Enthesopathy	musculoskeletal	378	6462	1	NA	NA	0	-0.0703993	0.932022	0.0899275	0.433718	1	0.999995
chr6.31153649.G.A	rs143334143	A	Severity; Risk factor	CAV-FE	A	CCHCR1	591	Urinary tract infection	genitourinary	2289	32001	3	0	0	1.22705	0.0426034	1.04352	0.0544216	0.433721	1	0.999995
chr5.159315942.T.G	rs3212227	T	Severity	FCP	G	IL12B	479	Other upper respiratory disease	respiratory	1429	26612	3	0	0	0.664105	0.0333169	1.03388	0.042559	0.433721	1	0.999995
chr1.206773552.T.C	rs1800896	C	Severity	FCP	C	IL10	370	Keratitis	sense organs	196	33645	3	0	0	0.833902	-0.0848766	0.918626	0.108423	0.433728	1	0.999995
chr21.41508701.T.G	rs4283504	T	Possible functional consequences	FCP + IP	T	TMPRSS2	478	Throat pain	respiratory	152	25945	3	0	0	0.730446	-0.17271	0.841381	0.220623	0.433728	1	0.999995
chr4.186082920.C.T	rs3775291	T	Risk factor; Severity	CAV-FE	T	TLR3	365.2	Primary angle-closure glaucoma	sense organs	149	34071	3	0	0	1.22031	-0.12134	0.885733	0.155005	0.433738	1	0.999995
chr18.6461231.C.G	rs11659676	G	Severity	CAV-FE	C	RPL6P27	442.1	Aortic aneurysm	circulatory system	113	7263	1	NA	NA	0	0.106596	1.11248	0.136171	0.433739	1	0.999995
chr12.132489230.GC.G	rs56106917	G	Severity	CAV	G	FBRSL1	994.2	Sepsis	injuries & poisonings	266	38227	3	0.00165178	0	1.80208	-0.0750451	0.927702	0.0958672	0.433743	1	0.999995
chr7.22728408.A.G	rs2069837	G	Severity	CAV-FE	G	IL6	513	Respiratory abnormalities	respiratory	200	38762	3	0	0	0.186731	0.122815	1.13067	0.156891	0.433745	1	0.999995
chr11.88436431.C.T	rs72953026	T	Severity	CAV-FE	T	-	285.2	Anemia of chronic disease	hematopoietic	745	28937	3	0	0	0.697821	-0.0689883	0.933338	0.0881337	0.433763	1	0.999995
chr15.90866675.C.T	rs79742014	T	Protective	IP	T	FURIN	367.4	NA	NA	536	37364	3	0.156471	35.7706	3.11384	0.183673	1.20162	0.234647	0.433768	1	0.999995
chr6.6924962.A.C	rs6933436	C	Severity	CAV	C	-	351	Other peripheral nerve disorders	neurological	1196	34229	3	0	0	0.392002	-0.0365017	0.964156	0.0466323	0.43377	1	0.999995
chr5.174562335.T.A	rs2220543	T	Severity	CAV	A	SUMO2P6	567	Peritonitis and retroperitoneal infections	digestive	156	35501	3	0.220692	83.9442	12.4565	0.0945445	1.09916	0.120786	0.433776	1	0.999995
chr11.320772.A.G	rs12252	G	Severity; Risk factor	CAV	G	IFITM3	345.1	Epilepsy	neurological	212	33553	3	0	0	0.302584	0.104575	1.11024	0.133603	0.433786	1	0.999995
chr16.78590128.A.G	rs72803978	A	Severity	CAV	G	WWOX	446	Polyarteritis nodosa and allied conditions	circulatory system	206	33251	3	0	0	1.15844	-0.242527	0.784642	0.309853	0.433793	1	0.999995
chr2.113129630.T.C	rs419598	C	Risk factor	CAV	C	IL1RN	411.1	Unstable angina (intermediate coronary syndrome)	circulatory system	173	32917	3	0.0998552	47.1209	3.78221	-0.114559	0.891759	0.146361	0.433795	1	0.999995
chr1.156125675.T.C	rs581342	C	Severity	CAV	C	LMNA	281.11	Pernicious anemia	hematopoietic	118	22999	2	0	0	0.0061406	-0.156562	0.855078	0.200026	0.433798	1	0.999995
chr12.47903511.T.C	rs11574018	C	Severity	CAV	C	VDR	269	Proteinuria	endocrine/metabolic	1548	36592	3	0	0	0.00454509	0.826233	2.2847	1.05561	0.433799	1	0.999995
chr1.244873270.T.C	rs12130553	C	Severity	CAV	C	-	339	Other headache syndromes	neurological	191	10020	1	NA	NA	0	0.0831107	1.08666	0.106184	0.433802	1	0.999995
chr10.89010241.T.C	rs982764	T	Severity	CAV-FE	C	FAS	529	Diseases and other conditions of the tongue	digestive	100	37061	3	0	0	0.614824	0.119275	1.12668	0.15239	0.433806	1	0.999995
chr11.1219991.G.T	rs35705950	T	Protective	CAV	T	MUC5B	250.23	Type 2 diabetes with ophthalmic manifestations	endocrine/metabolic	677	26658	3	0	0	0.312299	-0.10598	0.899443	0.135406	0.433816	1	0.999995
chr12.47844974.A.G	rs731236	AG and AA genotype	Severity	CAV	G	VDR	362.4	Retinal vascular changes and abnomalities	sense organs	366	33660	3	0.00849408	25.2817	2.67672	-0.0641639	0.937851	0.0819805	0.43382	1	0.999995
chr4.67964168.T.A	rs720009	A	Possible functional consequences	FCP + IP	A	TMPRSS11A	229	Benign neoplasm of unspecified sites	neoplasms	268	38494	3	0	0	0.93869	-0.131429	0.876841	0.167926	0.433826	1	0.999995
chr2.167953627.G.A	rs7595310	A	Severity	CAV-FE	G	STK39	261.2	Vitamin B-complex deficiencies	endocrine/metabolic	401	5839	1	NA	NA	0	-0.0673382	0.934879	0.086038	0.433829	1	0.999995
chr6.105878879.T.A	rs9386484	T	Severity	CAV	A	-	375.1	Dry eyes	sense organs	1462	27919	3	0.0312813	80.3338	10.1697	0.0326666	1.03321	0.0417386	0.433834	1	0.999995
chr4.143996657.T.C	rs6840234	C	Protective	FCP + IP	T	GYPB	372	Disorders of conjunctiva	sense organs	192	26069	3	0	0	0.650311	0.0830228	1.08657	0.10608	0.433835	1	0.999995
chr15.60845514.G.A	rs17303202	A	Risk factor; Severity	CAV-FE	A	RORA	153	Colorectal cancer	neoplasms	920	34528	3	0	0	0.120307	-0.0425397	0.958352	0.0543538	0.433836	1	0.999995
chr3.101705614.T.C	rs11919389	C	Risk factor	CAV	C	PDCL3P4	535.9	Gastritis and duodenitis, NOS	digestive	828	35929	3	0	0	1.23038	0.0434987	1.04446	0.0555794	0.433838	1	0.999995
chr10.76490426.T.C	rs114026383	C	Risk factor for European population	CAV	C	LRMDA	550.2	Diaphragmatic hernia	digestive	344	36451	3	0	0	0.0750501	0.231703	1.26075	0.296053	0.433838	1	0.999995
chr19.50259161.A.G	rs1651553	G	Severity	CAV	A	MYH14	601.1	Prostatitis	genitourinary	160	34778	3	0	0	1.3857	0.0970253	1.10189	0.123973	0.433841	1	0.999995
chr16.89196249.G.A	rs117169628	A	Severity	CAV	A	SLC22A31	280	Iron deficiency anemias	hematopoietic	2786	29220	3	0	0	1.19536	0.0424029	1.04331	0.0541797	0.433842	1	0.999995
chr14.76832814.C.CT	rs34279101	CT	Severity	CAV	CT	LRRC74A	500	Lung disease due to external agents	respiratory	121	36367	3	0	0	0.961034	0.130904	1.13986	0.167263	0.433848	1	0.999995
chr15.34253720.A.G	rs2705343	G	Severity	CAV-FE	G	SLC12A6	785	Abdominal pain	symptoms	6163	26169	3	0	0	0.932769	0.0221724	1.02242	0.0283318	0.433862	1	0.999995
chr3.101705614.T.C	rs11919389	C	Risk factor	CAV	C	PDCL3P4	646	Other complications of pregnancy NEC	pregnancy complications	130	38844	3	0	0	0.48477	-0.112589	0.893518	0.143868	0.43387	1	0.999995
chrX.15581269.T.C	rs138390800	C	May destabilize ACE2 protein structure	FCP + IP	C	ACE2	618	Genital prolapse	genitourinary	332	38721	3	0	0	0.0521664	0.572961	1.77351	0.732165	0.433887	1	0.999995
chr13.102695866.A.G	rs599976	G	Severity	CAV-FE	G	METTL21C	250.24	Type 2 diabetes with neurological manifestations	endocrine/metabolic	1538	26918	3	0.000256668	0	1.47375	0.0454875	1.04654	0.0581269	0.433889	1	0.999995
chr6.147217556.A.G	rs116898161	G	Severity	CAV	G	STXBP5	622	Polyp of female genital organs	genitourinary	305	38033	3	0	0	1.15948	0.225204	1.25258	0.287782	0.433891	1	0.999995
chr22.41925447.G.A	rs61756766	A	Severity	CAV	A	TNFRSF13C	580.3	Nephritis and nephropathy without mention of glomerulonephritis	genitourinary	254	32110	3	0	0	0.00419152	0.354905	1.42605	0.453525	0.433892	1	0.999995
chr15.90879313.T.C	rs8039305	C	Risk factor	CAV-FE	C	FURIN	458	Hypotension	circulatory system	303	26555	2	0	0	0.107443	-0.0665856	0.935583	0.0850884	0.433894	1	0.999995
chr15.34253720.A.G	rs2705343	G	Severity	CAV-FE	G	SLC12A6	528.1	Stomatitis and mucositis	digestive	121	36539	3	1.02759	68.2039	6.29007	0.146199	1.15743	0.186825	0.433896	1	0.999995
chr6.30887474.G.A	rs4618569	AG genotype	Severity	CAV	A	DDR1	348.8	Encephalopathy, not elsewhere classified	neurological	124	35068	3	0	0	0.280459	-0.11591	0.890556	0.148123	0.433907	1	0.999995
chr10.130802064.T.G	rs12253652	G	Severity	CAV	G	-	395.6	Heart valve replaced	circulatory system	394	33973	3	0.00607326	11.9995	2.27272	-0.0847857	0.918709	0.108351	0.433913	1	0.999995
chr9.87725456.A.T	rs56952354	A;T	Possible functional consequences	FCP + IP	T	CTSL	395.6	Heart valve replaced	circulatory system	328	26291	2	0.505953	61.5846	2.60313	0.244329	1.27676	0.312238	0.433915	1	0.999995
chrX.12885540.A.T	rs179008	T	Severity; Risk factor	CAV	T	TLR7	528	Diseases of the oral soft tissues, excluding lesions specific for gingiva and tongue	digestive	368	36198	3	7.23207e-08	12.785	2.29318	0.085348	1.0891	0.10907	0.433918	1	0.999995
chr1.155197995.A.G	rs41264915	A	Severity	CAV-FE	G	THBS3	351	Other peripheral nerve disorders	neurological	1217	35319	3	0	0	0.112444	-0.0462142	0.954837	0.0590604	0.433926	1	0.999995
chr17.42362183.A.G	rs744166	G	Risk factor; Severity	CAV	G	STAT3	272.9	Unspecified disorder of lipoid metabolism	endocrine/metabolic	364	17438	2	0	0	0.163	-0.0619451	0.939934	0.0791643	0.433928	1	0.999995
chr1.214663607.G.A	rs143976001	A	Severity	CAV	A	CENPF	798	Malaise and fatigue	symptoms	2941	19681	2	0	0	0.26559	0.340521	1.40568	0.43518	0.433931	1	0.999995
chr20.50172836.A.G	rs6122883	G	Severity	CAV-FE	G	LINC01273	771.1	Swelling of limb	symptoms	1148	34340	3	0.0147221	66.0135	5.88469	0.0393564	1.04014	0.0502972	0.433934	1	0.999995
chr7.22728408.A.G	rs2069837	G	Severity	CAV-FE	G	IL6	458	Hypotension	circulatory system	427	36301	3	8.71674e-07	0	1.95938	-0.0923207	0.911813	0.117985	0.433935	1	0.999995
chr9.87726151.C.T	rs41312184	C;T	Possible functional consequences	FCP + IP	T	CTSL	990	Effects radiation NOS	injuries & poisonings	142	38095	3	0.704566	0	1.84425	0.468846	1.59815	0.599189	0.43394	1	0.999995
chrX.15596127.G.T	rs146598386	T	Severity	CAV	T	ACE2	289.3	Personal history of diseases of blood and blood-forming organs	hematopoietic	548	34556	3	0	0	0.305212	0.47486	1.60779	0.60688	0.433943	1	0.999995
chr3.148742201.A.C	rs5186	C	Severity	CAV	C	AGTR1	530.2	Esophageal bleeding (varices/hemorrhage)	digestive	249	28409	3	0	0	0.706039	-0.090089	0.91385	0.115136	0.433944	1	0.999995
chr14.35401887.C.T	rs696	CC genotype	Severity	CAV	T	NFKBIA	793.2	NA	NA	103	29443	2	0	0	0.730192	0.11143	1.11788	0.14241	0.433944	1	0.999995
chr22.43928847.C.G	rs738409	G	Protective*Conflicting; Severity*Conflicting	CAV	G	PNPLA3	366	Cataract	sense organs	2805	33890	3	3.06566e-06	16.8189	2.40439	-0.0280043	0.972384	0.0357905	0.433949	1	0.999995
chr6.31575324.G.A	rs361525	G	Severity	CAV-FE	A	TNF	531	Peptic ulcer (excl. esophageal)	digestive	504	38497	3	0.028513	23.6503	2.61953	0.114501	1.12131	0.146341	0.433963	1	0.999995
chr17.35880776.C.T	rs2107538	T	Risk factor; Severity	FCP	T	CCL5	573.5	Jaundice (not of newborn)	digestive	132	32686	3	0	0	1.67228	-0.113391	0.892801	0.144926	0.433974	1	0.999995
chr2.113129630.T.C	rs419598	C	Risk factor	CAV	C	IL1RN	614.52	Vaginitis and vulvovaginitis	genitourinary	755	36295	3	0	0	0.673453	0.0572165	1.05889	0.0731287	0.433975	1	0.999995
chr6.147217556.A.G	rs116898161	G	Severity	CAV	G	STXBP5	619.1	Noninflammatory disorders of ovary, fallopian tube, and broad ligament	genitourinary	111	34553	3	0	0	8.38921e-05	0.470848	1.60135	0.601796	0.433977	1	0.999995
chr5.132485305.G.A	rs17622656	A	Risk factor	FCP + IP	A	IRF1	610	Benign mammary dysplasias	genitourinary	553	33296	3	5.91258e-07	13.2194	2.30466	0.0600118	1.06185	0.0767022	0.433979	1	0.999995
chrX.15600835.T.C	rs4646116	C	Risk factor	FCP + IP	C	ACE2	809	Fracture of unspecified bones	injuries & poisonings	468	35250	3	0	0	0.00139454	-0.792109	0.452888	1.01242	0.433986	1	0.999995
chr15.34253720.A.G	rs2705343	G	Severity	CAV-FE	G	SLC12A6	189.11	Malignant neoplasm of kidney, except pelvis	neoplasms	150	38164	3	0.015536	18.9634	2.46802	0.121964	1.12971	0.155886	0.433986	1	0.999995
chr17.31410594.G.A	rs178840	G	Severity	CAV	G	RAB11FIP4	317	Alcohol-related disorders	mental disorders	658	17835	2	0.00650173	44.33	1.7963	-0.0476065	0.953509	0.0608479	0.433988	1	0.999995
chr11.71456403.G.T	rs12785878	G	Severity	CAV	T	NADSYN1	611.1	Abnormal mammogram	genitourinary	1290	21333	2	0	0	0.283965	-0.0362188	0.964429	0.0462928	0.433989	1	0.999995
chr11.34482745.G.A	rs61882275	G	Severity	CAV	A	ELF5	153	Colorectal cancer	neoplasms	913	34405	3	0	0	1.43031	-0.0403289	0.960473	0.0515464	0.43399	1	0.999995
chr4.69615987.C.T	rs7688383	T	Loss of smell and taste	CAV	T	UGT2A1	362.26	Macular puckering of retina	sense organs	321	32869	3	0	0	1.10647	0.0654116	1.0676	0.0836064	0.433994	1	0.999995
chr1.205208489.G.A	rs11240388	G	Severity	CAV-FE	A	DSTYK	256.4	Polycystic ovaries	endocrine/metabolic	289	23133	2	0.0414592	60.2524	2.51587	0.0738928	1.07669	0.094447	0.433995	1	0.999995
chr7.107967457.C.T	rs2237698	T	Severity	CAV	T	LAMB1	395.1	Nonrheumatic mitral valve disorders	circulatory system	852	34774	3	0	0	0.484589	0.0574013	1.05908	0.0733684	0.433996	1	0.999995
chr10.28606315.C.T	rs12773860	T	Severity	CAV	T	WAC	705.8	Hyperhidrosis	dermatologic	226	32732	3	0	0	0.0333455	0.150215	1.16208	0.192001	0.434	1	0.999995
chr21.41465040.G.A	rs17001042	A	Possible functional consequences	FCP + IP	A	TMPRSS2	741	Symptoms and disorders of the joints	musculoskeletal	1797	35738	3	2.39068e-06	0	1.64018	0.0614392	1.06337	0.0785318	0.43401	1	0.999995
chr5.1211624.A.G	rs76067074	G	Severity	CAV-FE	G	SLC6A19	519	Other diseases of respiratory system, not elsewhere classified	respiratory	306	37550	3	0	0	1.06547	-0.173696	0.840553	0.222019	0.43401	1	0.999995
chr6.31575324.G.A	rs361525	G	Severity	CAV-FE	A	TNF	327.71	Restless legs syndrome	neurological	208	30626	3	0	0	1.3052	0.17129	1.18684	0.218948	0.434019	1	0.999995
chrX.15561454.T.C	rs142017934	C	Severity	CAV	C	ACE2	740.11	Osteoarthrosis, localized, primary	musculoskeletal	3639	31130	3	0.395608	70.8142	6.85265	0.156347	1.16923	0.199847	0.43402	1	0.999995
chr1.205208489.G.A	rs11240388	G	Severity	CAV-FE	A	DSTYK	735.2	Acquired toe deformities	musculoskeletal	376	23379	2	0	0	0.0103269	0.0670823	1.06938	0.0857474	0.434024	1	0.999995
chrX.15600835.T.C	rs4646116	C	Risk factor	FCP + IP	C	ACE2	496.3	Bronchiectasis	respiratory	276	29661	3	0	0	0.00104559	-0.794738	0.4517	1.01587	0.434025	1	0.999995
chr11.114726432.A.T	rs1712779	T	Severity	CAV-FE	T	-	263	Other nutritional deficiency	endocrine/metabolic	211	25235	3	0	0	0.0594577	0.0845063	1.08818	0.108023	0.434038	1	0.999995
chr1.161509955.A.G	rs1801274	G	Severity	CAV	A	FCGR2A	433.1	Occlusion and stenosis of precerebral arteries	circulatory system	301	14432	1	NA	NA	0	-0.0659742	0.936155	0.0843389	0.434067	1	0.999995
chr17.45995618.A.G	rs112572874	G	Risk factor	CAV-FE	G	MAPT	742.9	Other derangement of joint	musculoskeletal	122	35751	3	0.00521598	5.83105	2.12384	0.146676	1.15798	0.187505	0.434068	1	0.999995
chr2.162267541.C.T	rs1990760	T	Risk factor; Severity	CAV	C	IFIH1	339	Other headache syndromes	neurological	218	12173	1	NA	NA	0	0.0782969	1.08144	0.100092	0.434069	1	0.999995
chr17.42362183.A.G	rs744166	G	Risk factor; Severity	CAV	A	STAT3	697	Sarcoidosis	dermatologic	253	7853	1	NA	NA	0	0.0769384	1.07998	0.0983558	0.43407	1	0.999995
chrX.15587729.C.T	rs4646140	T	Severity	CAV	T	ACE2	070	Viral hepatitis	infectious diseases	3192	27960	3	0	0	0.245787	-0.0583474	0.943322	0.0745896	0.434071	1	0.999995
chr1.156125675.T.C	rs581342	C	Severity	CAV	T	LMNA	706	Diseases of sebaceous glands	dermatologic	747	7610	1	NA	NA	0	-0.0449906	0.956006	0.0575147	0.434071	1	0.999995
chr19.39248147.C.T	rs12979860	C	Severity (C allele)*Conflicting; Risk factor (T allele)*Conflicting	CAV	C	IFNL4	362	Other retinal disorders	sense organs	463	7796	1	NA	NA	0	0.0556751	1.05725	0.0711737	0.434072	1	0.999995
chr4.153687301.A.G	rs1898830	G	Severity; Risk factor	CAV	G	TLR2	426.32	Left bundle branch block	circulatory system	128	29442	3	0.00971966	0	1.7278	-0.115666	0.890773	0.147865	0.434072	1	0.999995
chr9.21131628.G.C	rs12236000	G	Severity	CAV	C	-	459.7	Blood vessel replaced	circulatory system	173	36059	3	0.00409022	0	1.74335	-0.149956	0.860746	0.191704	0.434079	1	0.999995
chr3.148742201.A.C	rs5186	C	Severity	CAV	C	AGTR1	994.2	Sepsis	injuries & poisonings	266	38315	3	0	0	0.565795	0.087924	1.09191	0.112402	0.434079	1	0.999995
chr13.33129529.C.G	rs34425674	G	Risk factor	CAV	G	STARD13	362.26	Macular puckering of retina	sense organs	325	33599	3	0.273809	0	1.47705	0.269906	1.30984	0.34505	0.434083	1	0.999995
chr9.133251249.A.G	rs7849280	G	Protective	CAV	G	ABO	367.1	Myopia	sense organs	383	34642	3	0.022678	38.8907	3.27282	0.0827544	1.08628	0.105795	0.434087	1	0.999995
chr22.22210343.A.T	rs5757427	T	Severity	CAV	A	IGLV10-54	292	Neurological disorders	mental disorders	1308	22710	3	0	0	0.793084	0.0366639	1.03734	0.0468719	0.434088	1	0.999995
chr21.33287378.C.T	rs8178521	T	Severity	CAV-FE	T	IL10RB	136	Other infectious and parasitic diseases	infectious diseases	496	36546	3	4.11172e-06	51.7967	4.1491	-0.0713157	0.931168	0.0911718	0.434089	1	0.999995
chr21.41509390.C.G	rs12626358	G	Possible functional consequences	FCP + IP	G	TMPRSS2	380.1	Otitis externa	sense organs	282	35416	3	0	0	1.23083	0.0823175	1.0858	0.10524	0.434105	1	0.999995
chr21.41508701.T.G	rs4283504	T	Possible functional consequences	FCP + IP	T	TMPRSS2	184	Cancer of other female genital organs	neoplasms	126	35866	3	0	0	0.830333	-0.190717	0.826367	0.243826	0.434106	1	0.999995
chrX.15596127.G.T	rs146598386	T	Severity	CAV	T	ACE2	567	Peritonitis and retroperitoneal infections	digestive	157	35818	3	0	0	0.18008	0.564859	1.7592	0.722157	0.434107	1	0.999995
chrX.15564175.T.C	rs41303171	C	Severity; Risk factor	CAV	C	ACE2	428	Congestive heart failure; nonhypertensive	circulatory system	2188	34163	3	4.94479e-06	43.9643	3.56915	0.191678	1.21128	0.245056	0.434109	1	0.999995
chr14.94566450.G.A	rs2093266	A	Risk factor for acute kidney injury	CAV	A	SERPINA4	289	Other diseases of blood and blood-forming organs	hematopoietic	808	34451	3	0.000847784	0	1.62348	0.0525153	1.05392	0.0671407	0.434115	1	0.999995
chr15.90866675.C.T	rs79742014	T	Protective	IP	T	FURIN	345.1	Epilepsy	neurological	221	34923	3	0.209991	21.057	2.53347	0.2822	1.32604	0.360794	0.434118	1	0.999995
chr2.60480453.A.G	rs1123573	A	Severity	CAV-FE	G	BCL11A	338.2	Chronic pain	neurological	5942	28797	3	2.50727e-06	0	1.75479	0.0173513	1.0175	0.022184	0.434123	1	0.999995
chr10.76490426.T.C	rs114026383	C	Risk factor for European population	CAV	C	LRMDA	350.2	Abnormality of gait	neurological	2649	33464	3	0.0227596	40.4285	3.35731	-0.0849491	0.918559	0.108609	0.434124	1	0.999995
chr5.132485305.G.A	rs17622656	A	Risk factor	FCP + IP	A	IRF1	281.11	Pernicious anemia	hematopoietic	139	29168	3	0.0551835	32.2887	2.95372	0.111553	1.11801	0.142627	0.434136	1	0.999995
chr7.107967457.C.T	rs2237698	T	Severity	CAV	T	LAMB1	743	Osteoporosis, osteopenia and pathological fracture	musculoskeletal	2656	34697	3	0	0	1.02726	0.0361165	1.03678	0.0461772	0.434139	1	0.999995
chr10.52771475.C.T	rs1800450	T	Severity	CAV	T	MBL2	244.1	Secondary hypothyroidism	endocrine/metabolic	931	31223	3	0.160968	71.001	6.89679	0.0569798	1.05863	0.0728534	0.434146	1	0.999995
chr21.41509390.C.G	rs12626358	G	Possible functional consequences	FCP + IP	G	TMPRSS2	741	Symptoms and disorders of the joints	musculoskeletal	1776	35113	3	0.0126577	62.2273	5.29484	0.0333321	1.03389	0.0426183	0.434151	1	0.999995
chr10.98166813.G.T	rs10786398	T	Severity	CAV	T	R3HCC1L	386.9	Dizziness and giddiness (Light-headedness and vertigo)	sense organs	2951	32736	3	0.00166542	24.0586	2.63361	-0.0275705	0.972806	0.0352515	0.434151	1	0.999995
chrX.15602217.T.C	rs190509934	C	Protective	CAV	C	ACE2	751.2	Congenital anomalies of urinary system	congenital anomalies	161	38784	3	0	0	0.406122	0.560169	1.75097	0.716234	0.434154	1	0.999995
chrX.12885540.A.T	rs179008	T	Severity; Risk factor	CAV	T	TLR7	428	Congestive heart failure; nonhypertensive	circulatory system	2148	33100	3	0	0	1.13058	-0.0408321	0.95999	0.0522081	0.434154	1	0.999995
chr16.89196249.G.A	rs117169628	A	Severity	CAV	A	SLC22A31	764	Sciatica	symptoms	1925	31974	3	0	0	0.681533	0.0492684	1.0505	0.0629955	0.434159	1	0.999995
chr1.155197995.A.G	rs41264915	A	Severity	CAV-FE	G	THBS3	225.1	Benign neoplasm of brain, cranial nerves, meninges	neoplasms	167	38803	3	0	0	0.50234	-0.128584	0.879339	0.164413	0.434166	1	0.999995
chrX.12885540.A.T	rs179008	T	Severity; Risk factor	CAV	T	TLR7	296.2	Depression	mental disorders	5992	23603	3	0	0	0.0137732	-0.0245335	0.975765	0.0313696	0.434168	1	0.999995
chr17.45714244.T.C	rs113661667	C	Risk factor	CAV-FE	C	LINC02210-CRHR1	262	Mineral deficiency NEC	endocrine/metabolic	510	25195	3	0	0	0.695472	0.0729931	1.07572	0.0933329	0.434172	1	0.999995
chr8.124324323.T.C	rs72711165	C	Severity	CAV-FE	C	TMEM65	276.41	Acidosis	endocrine/metabolic	195	34255	3	0	0	0.32876	-0.324742	0.722714	0.415233	0.434173	1	0.999995
chr5.157106730.T.C	rs35960726	C	Severity	CAV	C	HAVCR2	443.9	Peripheral vascular disease, unspecified	circulatory system	1956	33380	3	0	0	0.31226	0.345831	1.41316	0.442203	0.434177	1	0.999995
chr13.41746691.T.A	rs10507497	A	Severity	CAV-FE	A	VWA8	278.4	Abnormal weight gain	endocrine/metabolic	619	25772	3	0.000107543	0	1.91445	0.0551721	1.05672	0.0705473	0.43418	1	0.999995
chr11.14893332.A.G	rs10741657	G	Severity	CAV	A	CYP2R1	327.32	Obstructive sleep apnea	neurological	2566	30620	3	0.00181192	35.4656	3.09912	0.025272	1.02559	0.0323155	0.434192	1	0.999995
chr1.205208489.G.A	rs11240388	G	Severity	CAV-FE	G	DSTYK	296	Mood disorders	mental disorders	1686	9111	1	NA	NA	0	-0.0302096	0.970242	0.0386295	0.434195	1	0.999995
chr12.47844974.A.G	rs731236	AG and AA genotype	Severity	CAV	G	VDR	277.51	Lipoprotein disorders	endocrine/metabolic	197	36753	3	0.0775763	64.5706	5.64502	-0.0868227	0.91684	0.111024	0.434206	1	0.999995
chr12.6845711.C.T	rs5443	T	protective	CAV	T	CDCA3	704.2	Hirsutism	dermatologic	119	26253	2	0	0	0.107088	0.105307	1.11105	0.134662	0.434211	1	0.999995
chr21.41660268.A.T	rs2252109	A	Severity	CAV	A	-	686	Other local infections of skin and subcutaneous tissue	dermatologic	219	19909	2	0	0	0.0396067	0.0800213	1.08331	0.102329	0.434213	1	0.999995
chr1.205208489.G.A	rs11240388	G	Severity	CAV-FE	A	DSTYK	550	Abdominal hernia	digestive	1418	23880	2	0.00209049	27.9076	1.38711	0.0340079	1.03459	0.0434887	0.434219	1	0.999995
chr1.161544752.A.C	rs396991	C	Severity	CAV-FE	C	FCGR3A	255.2	Adrenal hypofunction	endocrine/metabolic	211	33016	3	0.0202651	35.63	3.10704	0.0813161	1.08471	0.103986	0.43422	1	0.999995
chr5.123497022.T.C	rs62377777	T	Severity	CAV	C	-	979	Adverse drug events and drug allergies	injuries & poisonings	182	36829	3	0	0	1.17988	0.0951319	1.0998	0.121655	0.434224	1	0.999995
chr1.244873270.T.C	rs12130553	C	Severity	CAV	C	-	702	Degenerative skin conditions and other dermatoses	dermatologic	517	9555	1	NA	NA	0	-0.0522467	0.949095	0.0668134	0.434227	1	0.999995
chr13.73984368.C.T	rs12871414	C	Severity	CAV	T	KLF12	573.5	Jaundice (not of newborn)	digestive	127	32272	3	0	0	1.33503	0.123721	1.1317	0.158216	0.434229	1	0.999995
chr14.72467521.C.T	rs12587980	T	Severity	CAV	T	RGS6	411.3	Angina pectoris	circulatory system	1072	32977	3	0.000148803	0	1.79497	0.0371828	1.03788	0.047553	0.43426	1	0.999995
chr19.31533051.C.A	rs8105499	C	Severity	CAV	A	LINC02841	334	Degenerative disease of the spinal cord	neurological	217	34357	3	0.00471358	4.87596	2.10252	-0.0918463	0.912245	0.117462	0.43426	1	0.999995
chr15.100233816.G.A	rs143434383	A	Risk factor	CAV	A	ADAMTS17	401.21	Hypertensive heart disease	circulatory system	295	21953	3	0.17538	0	1.14736	0.604792	1.83087	0.773474	0.434264	1	0.999995
chr2.60480453.A.G	rs1123573	A	Severity	CAV-FE	G	BCL11A	705.3	Hidradenitis	dermatologic	154	21143	2	0	0	0.404335	0.0926622	1.09709	0.118506	0.434264	1	0.999995
chr5.77379593.G.A	rs7715119	A	Severity	CAV-FE	A	PDE8B	772.2	Spasm of muscle	symptoms	604	36156	3	0	0	0.37029	0.0626178	1.06462	0.0800834	0.434269	1	0.999995
chr11.88436431.C.T	rs72953026	T	Severity	CAV-FE	T	-	334	Degenerative disease of the spinal cord	neurological	217	34673	3	0.0128814	47.8726	3.83675	0.118494	1.1258	0.151548	0.43428	1	0.999995
chr9.87726001.C.A	rs41307457	C;A	Possible functional consequences	FCP + IP	A	CTSL	740.12	Osteoarthrosis, localized, secondary	musculoskeletal	150	30846	3	0	0	1.05321	-0.167612	0.845682	0.214369	0.43428	1	0.999995
chr7.117652877.C.G	rs80034486	G	Severity	CAV	G	CFTR	365	Glaucoma	sense organs	1443	26187	2	0	0	0.00321765	0.826692	2.28575	1.05731	0.434282	1	0.999995
chr14.35401887.C.T	rs696	CC genotype	Severity	CAV	T	NFKBIA	805	Fracture of vertebral column without mention of spinal cord injury	injuries & poisonings	116	26630	2	0	0	0.73592	0.105239	1.11098	0.134597	0.434283	1	0.999995
chr17.8109899.C.T	rs151256885	T	Severity	CAV	T	ALOXE3	250.4	Abnormal glucose	endocrine/metabolic	2652	26748	3	0	0	0.811196	-0.0757913	0.92701	0.0969355	0.434289	1	0.999995
chr15.90879313.T.C	rs8039305	C	Risk factor	CAV-FE	C	FURIN	496.1	Emphysema	respiratory	445	21861	2	0.00535275	34.4716	1.52605	0.0546709	1.05619	0.0699241	0.434297	1	0.999995
chr17.42362183.A.G	rs744166	G	Risk factor; Severity	CAV	A	STAT3	375.1	Dry eyes	sense organs	453	7937	1	NA	NA	0	-0.0603452	0.94144	0.0771822	0.434301	1	0.999995
chr21.41494374.C.T	rs114363287	T	Risk factor	CAV	T	TMPRSS2	740.2	Osteoarthrosis, generalized	musculoskeletal	146	19602	2	0	0	0.000916458	0.801458	2.22879	1.02508	0.434302	1	0.999995
chr10.89010241.T.C	rs982764	T	Severity	CAV-FE	C	FAS	214	Lipoma	neoplasms	393	37212	3	0.0415903	68.6005	6.36954	-0.0625248	0.93939	0.0799714	0.434309	1	0.999995
chr3.38894643.C.T	rs33985936	T	Severity	CAV	T	SCN11A	870	Open wounds of head; neck; and trunk	injuries & poisonings	111	37607	3	0	0	0.56125	0.137275	1.14714	0.17558	0.434311	1	0.999995
chr9.87726151.C.T	rs41312184	C;T	Possible functional consequences	FCP + IP	T	CTSL	687.4	Disturbance of skin sensation	dermatologic	1541	29275	3	0	0	1.03194	0.116703	1.12379	0.14927	0.434316	1	0.999995
chr21.33287378.C.T	rs8178521	T	Severity	CAV-FE	T	IL10RB	455	Hemorrhoids	circulatory system	1383	31360	3	0	0	0.666114	-0.0415003	0.959349	0.0530815	0.434319	1	0.999995
chr17.45422978.G.C	rs1230082	G	Severity	CAV	C	ARHGAP27	726	Peripheral enthesopathies and allied syndromes	musculoskeletal	729	6598	1	NA	NA	0	-0.0444191	0.956553	0.0568151	0.434322	1	0.999995
chr10.104263031.C.A	rs4925	A	Protective for neurological complications of long COVID	CAV	A	GSTO1	735.2	Acquired toe deformities	musculoskeletal	473	36040	3	0	0	0.360999	0.065698	1.0679	0.0840326	0.434323	1	0.999995
chr1.205208489.G.A	rs11240388	G	Severity	CAV-FE	A	DSTYK	735	Acquired foot deformities	musculoskeletal	729	23379	2	0	0	0.0567421	0.0485145	1.04971	0.0620538	0.434324	1	0.999995
chrX.15589409.C.T	rs148771870	T	interindividual clinical variability; may destabilize ACE2 protein structure	CAV-FE	T	ACE2	261.4	Vitamin D deficiency	endocrine/metabolic	8663	25270	3	0	0	0.0137527	0.818996	2.26822	1.04756	0.434326	1	0.999995
chr22.24011037.T.C	rs11090305	C	Severity	CAV	C	-	427.2	Atrial fibrillation and flutter	circulatory system	1604	27693	3	0.00228166	29.9136	2.85362	-0.0354976	0.965125	0.0454048	0.434331	1	0.999995
chr17.49863303.C.T	rs77534576	T	Severity	CAV	T	-	500	Lung disease due to external agents	respiratory	126	36781	3	1.66057	64.7953	5.68106	0.33213	1.39393	0.424829	0.434334	1	0.999995
chr4.107694523.TG.T	rs70947091	T	Severity	CAV-FE	T	PAPSS1	539	Bariatric surgery	digestive	660	38120	3	3.13798e-06	0	1.907	0.0540917	1.05558	0.0691893	0.434337	1	0.999995
chr10.8988345.A.T	rs71481792	A	Severity	CAV	T	-	715.1	Sacroiliitis NEC	musculoskeletal	330	35487	3	0	0	0.615044	0.072872	1.07559	0.0932122	0.43434	1	0.999995
chr21.41473715.C.A	rs2298661	A	Protective	CAV-FE	A	TMPRSS2	773	NA	NA	4475	28708	3	0.00031156	35.1353	3.08334	-0.0235363	0.976739	0.0301059	0.434342	1	0.999995
chr1.173115604.T.G	rs17300100	G	Severity	CAV	G	-	458.9	Hypotension NOS	circulatory system	268	35614	3	0.0499527	39.1791	3.28834	0.137355	1.14724	0.175696	0.434346	1	0.999995
chr6.160716758.G.A	rs4252187	A	Potential functional effect on protein	FCP + IP	A	PLG	496.21	Obstructive chronic bronchitis	respiratory	517	29648	3	0	0	0.00262714	0.804847	2.23636	1.02952	0.434351	1	0.999995
chr13.22495675.AG.A	rs10714879	A	Severity	CAV	AG	-	740.11	Osteoarthrosis, localized, primary	musculoskeletal	2433	23582	2	0	0	0.609803	0.0284634	1.02887	0.0364091	0.434352	1	0.999995
chr21.41509390.C.G	rs12626358	G	Possible functional consequences	FCP + IP	G	TMPRSS2	571	Chronic liver disease and cirrhosis	digestive	2652	32277	3	0.00410787	48.0179	3.84748	-0.0284617	0.97194	0.036407	0.434353	1	0.999995
chr21.41426103.C.A	rs17000900	A	Severity	CAV-FE	A	MX1	585.32	End stage renal disease	genitourinary	1139	31864	3	0.00282235	0	1.93994	-0.0467924	0.954285	0.0598549	0.434354	1	0.999995
chr5.132485305.G.A	rs17622656	A	Risk factor	FCP + IP	A	IRF1	474.2	Chronic tonsillitis and adenoiditis	respiratory	108	26580	3	0.0184029	0	1.99799	0.134642	1.14413	0.17223	0.434357	1	0.999995
chr22.49281538.G.A	rs62220604	G	Severity	CAV	A	-	250.6	Polyneuropathy in diabetes	endocrine/metabolic	729	25730	3	0	0	0.0928604	0.0591765	1.06096	0.0756972	0.43436	1	0.999995
chrX.15564667.C.T	rs2074192	T	Severity (T allele); Severity for males > 50 y.o (T allele); Protective (C allele); Protective (CT genotype)	CAV	T	ACE2	782.6	Pallor and flushing	symptoms	208	34401	3	0	0	0.292025	-0.0835025	0.919889	0.106817	0.434372	1	0.999995
chr7.22548762.C.T	rs13227460	T	Severity	CAV	T	STEAP1B	189.1	Cancer of kidney and renal pelvis	neoplasms	159	38034	3	0.0238838	25.9803	2.70198	-0.13404	0.874555	0.171468	0.434378	1	0.999995
chr17.27263807.T.C	rs60811869	C	Severity	CAV	C	-	250.7	Diabetic retinopathy	endocrine/metabolic	634	33588	3	0.118516	55.1879	4.46308	-0.135917	0.872915	0.173869	0.434381	1	0.999995
chr5.132485305.G.A	rs17622656	A	Risk factor	FCP + IP	A	IRF1	196	Radiotherapy	neoplasms	453	35085	3	0.000958655	9.4656	2.2091	-0.0657402	0.936374	0.0840985	0.434388	1	0.999995
chr7.22728408.A.G	rs2069837	G	Severity	CAV-FE	G	IL6	270.3	Disorders of plasma protein metabolism	endocrine/metabolic	355	36581	3	0	0	0.254026	0.0928591	1.09731	0.118791	0.434388	1	0.999995
chr17.31410594.G.A	rs178840	G	Severity	CAV	G	RAB11FIP4	516	Abnormal sputum	respiratory	115	22854	2	0	0	0.411946	0.108417	1.11451	0.138699	0.434408	1	0.999995
chr7.117559590.ATCT.A	rs113993960	A	Severity	CAV	A	CFTR	364	Corneal opacity and other disorders of cornea	sense organs	349	33960	3	0	0	0.162589	0.362678	1.43717	0.463977	0.434408	1	0.999995
chr4.69615987.C.T	rs7688383	T	Loss of smell and taste	CAV	T	UGT2A1	622.1	Polyp of corpus uteri	genitourinary	253	37129	3	0.0193124	42.4787	3.47698	0.0742278	1.07705	0.0949606	0.434409	1	0.999995
chr5.86011821.T.G	rs4424029	G	Severity	CAV	G	-	579.8	Nonspecific abnormal findings in stool contents	digestive	247	33993	3	0	0	1.02276	-0.0770217	0.92587	0.098535	0.43441	1	0.999995
chr17.63488670.G.A	rs4343	G	Severity; Risk factor	CAV	A	ACE	327.3	Sleep apnea	neurological	718	10922	1	NA	NA	0	-0.0446204	0.95636	0.0570841	0.434414	1	0.999995
chr1.155133406.T.G	rs4971066	G	Risk factor	CAV	G	EFNA1	596.5	Functional disorders of bladder	genitourinary	497	37426	3	7.27957e-07	0	1.94617	0.0723092	1.07499	0.0925081	0.434419	1	0.999995
chr20.50172836.A.G	rs6122883	G	Severity	CAV-FE	G	LINC01273	729	Other disorders of soft tissues	musculoskeletal	1166	28977	3	0.0188988	71.7918	7.09015	0.0394012	1.04019	0.0504076	0.434419	1	0.999995
chr8.38996464.C.A	rs7840270	C	Severity	CAV-FE	A	ADAM9	690	Erythematosquamous dermatosis	dermatologic	600	31541	3	0	0	0.343878	0.0493024	1.05054	0.0630753	0.434424	1	0.999995
chr8.38996464.C.A	rs7840270	C	Severity	CAV-FE	A	ADAM9	690.1	Seborrheic dermatitis	dermatologic	600	31541	3	0	0	0.343878	0.0493024	1.05054	0.0630753	0.434424	1	0.999995
chr19.50379362.T.C	rs1405655	C	Severity	CAV-FE	T	NR1H2	252.1	Hyperparathyroidism	endocrine/metabolic	199	8537	1	NA	NA	0	-0.0794569	0.923618	0.101659	0.434447	1	0.999995
chr2.6013310.G.A	rs73910904	A	Risk factor	CAV	A	-	153	Colorectal cancer	neoplasms	919	34577	3	1.50347e-06	0	1.91737	0.121682	1.12939	0.155682	0.434447	1	0.999995
chr16.85959043.C.T	rs12444486	C	Severity in African-Americans	CAV	C	-	747.11	Cardiac shunt/ heart septal defect	congenital anomalies	141	37131	3	0	0	1.0082	0.0955471	1.10026	0.122245	0.43445	1	0.999995
chr10.22439346.T.C	-	HLA-A*02:02	Protective	IP	C	HLA-A	270	Disorders of protein plasma/amino-acid transport and metabolism	endocrine/metabolic	416	36197	3	0	0	0.678403	-0.148361	0.86212	0.189827	0.434472	1	0.999995
chr4.71762286.C.T	rs113574864	T	Severity	CAV	T	GC	402	NA	NA	826	37100	3	0.0314761	59.2047	4.90253	0.0669577	1.06925	0.0856725	0.434476	1	0.999995
chr7.22728408.A.G	rs2069837	G	Severity	CAV-FE	G	IL6	479	Other upper respiratory disease	respiratory	1433	26699	3	0	0	0.26974	0.049215	1.05045	0.062971	0.434479	1	0.999995
chrX.15600835.T.C	rs4646116	C	Risk factor	FCP + IP	C	ACE2	427.11	Paroxysmal supraventricular tachycardia	circulatory system	368	29644	3	0	0	0.00121216	-0.791383	0.453217	1.01259	0.434482	1	0.999995
chr8.40324459.C.A	rs11779911	C	Severity	CAV	A	SIRLNT	394	Rheumatic disease of the heart valves	circulatory system	493	33021	3	3.51061e-06	0	1.73419	0.0559939	1.05759	0.0716459	0.434487	1	0.999995
chr21.41473715.C.A	rs2298661	A	Protective	CAV-FE	A	TMPRSS2	318	Tobacco use disorder	mental disorders	3830	31739	3	0.00283529	47.5401	3.81243	-0.0245305	0.975768	0.0313875	0.434488	1	0.999995
chr10.98166813.G.T	rs10786398	T	Severity	CAV	T	R3HCC1L	578.2	Blood in stool	digestive	373	33964	3	0.0385341	53.3612	4.28828	0.0710792	1.07367	0.0909499	0.434496	1	0.999995
chr17.63488670.G.A	rs4343	G	Severity; Risk factor	CAV	A	ACE	550.5	Ventral hernia	digestive	137	12577	1	NA	NA	0	0.0979801	1.10294	0.125372	0.434499	1	0.999995
chr8.16932640.T.C	rs118072448	T	Severity	CAV	C	-	1015	NA	NA	288	37928	3	0	0	0.10152	-0.178679	0.836374	0.228632	0.4345	1	0.999995
chr21.41426103.C.A	rs17000900	A	Severity	CAV-FE	A	MX1	574	Cholelithiasis and cholecystitis	digestive	942	37035	3	0	0	1.03365	0.0523604	1.05376	0.066999	0.434502	1	0.999995
chr4.107694523.TG.T	rs70947091	T	Severity	CAV-FE	T	PAPSS1	736	Other acquired deformities of limbs	musculoskeletal	124	35667	3	0.335207	82.2002	11.2361	0.122388	1.13019	0.156605	0.434503	1	0.999995
chr8.40324459.C.A	rs11779911	C	Severity	CAV	A	SIRLNT	577.3	Cyst and pseudocyst of pancreas	digestive	187	36687	3	0.017828	29.225	2.82586	-0.0947704	0.909582	0.121266	0.434503	1	0.999995
chr6.160731787.C.T	rs4252128	T	Potential functional effect on protein	FCP + IP	T	PLG	1015	NA	NA	288	38393	3	0	0	1.48605	0.232164	1.26133	0.297075	0.43451	1	0.999995
chr4.71742666.T.G	rs2282679	G	Severity	CAV	G	GC	702.1	Actinic keratosis	dermatologic	382	27801	2	0.138059	77.673	4.47889	0.0647268	1.06687	0.0828245	0.434512	1	0.999995
chr7.22548762.C.T	rs13227460	T	Severity	CAV	T	STEAP1B	496.2	Chronic bronchitis	respiratory	798	28883	3	0	0	1.07558	0.0569952	1.05865	0.0729311	0.434513	1	0.999995
chr2.136948486.A.G	rs7605851	G	Severity	CAV-FE	G	THSD7B	327.4	Insomnia	neurological	3307	30509	3	0.00229132	11.3477	2.256	0.0337301	1.03431	0.0431616	0.434518	1	0.999995
chr17.45995618.A.G	rs112572874	G	Risk factor	CAV-FE	G	MAPT	070.2	Viral hepatitis B	infectious diseases	440	27972	3	0.00315993	27.3696	2.75367	0.0855173	1.08928	0.10943	0.434518	1	0.999995
chr10.22439346.T.C	-	HLA-A*02:02	Protective	IP	C	HLA-A	244.2	Acquired hypothyroidism	endocrine/metabolic	903	30917	3	3.66344e-07	0	1.77042	-0.0924498	0.911695	0.118303	0.434528	1	0.999995
chr9.87726001.C.A	rs41307457	C;A	Possible functional consequences	FCP + IP	A	CTSL	415.1	Acute pulmonary heart disease	circulatory system	602	37596	3	2.24809e-06	0	1.70197	0.0725386	1.07523	0.0928239	0.434529	1	0.999995
chr9.87726001.C.A	rs41307457	C;A	Possible functional consequences	FCP + IP	A	CTSL	112.3	Candidiasis of skin and nails	infectious diseases	207	31110	3	0.0320317	3.90191	2.08121	0.131002	1.13997	0.167638	0.434532	1	0.999995
chr8.38996464.C.A	rs7840270	C	Severity	CAV-FE	A	ADAM9	704.1	Alopecia	dermatologic	891	33732	3	0.00930894	50.9509	4.07754	-0.040674	0.960142	0.0520491	0.434535	1	0.999995
chr2.196087686.G.A	rs2176724	A	Severity	CAV	A	-	619.4	Noninflammatory disorders of vagina	genitourinary	1021	34494	3	0	0	1.17861	-0.0478338	0.953292	0.0612117	0.434538	1	0.999995
chrX.15564667.C.T	rs2074192	T	Severity (T allele); Severity for males > 50 y.o (T allele); Protective (C allele); Protective (CT genotype)	CAV	T	ACE2	446	Polyarteritis nodosa and allied conditions	circulatory system	205	33088	3	0	0	0.629453	0.0863824	1.09022	0.110543	0.434548	1	0.999995
chr9.4329170.T.C	rs3895472	C	Severity	CAV	T	GLIS3	572	Ascites (non malignant)	digestive	327	32082	3	1.86374e-07	22.4185	2.57793	-0.101169	0.90378	0.129467	0.434551	1	0.999995
chr9.21206606.C.G	rs28368148	G	Severity	CAV-FE	G	IFNA10	580.3	Nephritis and nephropathy without mention of glomerulonephritis	genitourinary	252	32047	3	0	0	0.00203622	0.570254	1.76872	0.72976	0.434552	1	0.999995
chr14.94566450.G.A	rs2093266	A	Risk factor for acute kidney injury	CAV	A	SERPINA4	586	Other disorders of the kidney and ureters	genitourinary	1673	31981	3	0	0	1.22082	-0.0404658	0.960342	0.0517847	0.434554	1	0.999995
chr6.6924962.A.C	rs6933436	C	Severity	CAV	C	-	275.51	Hypocalcemia	endocrine/metabolic	169	36088	3	0.000448181	0	1.85949	-0.0963572	0.90814	0.123312	0.434562	1	0.999995
chr19.39248147.C.T	rs12979860	C	Severity (C allele)*Conflicting; Risk factor (T allele)*Conflicting	CAV	T	IFNL4	585.1	Acute renal failure	genitourinary	910	24872	2	0	0	0.989834	-0.0394088	0.961358	0.0504331	0.434563	1	0.999995
chr16.89196249.G.A	rs117169628	A	Severity	CAV	A	SLC22A31	447	Other disorders of arteries and arterioles	circulatory system	467	33302	3	0.305307	83.788	12.3365	-0.0979192	0.906722	0.125311	0.434563	1	0.999995
chr4.67910402.G.A	rs4860265	G	Possible functional consequences	FCP + IP	G	TMPRSS11A	277.51	Lipoprotein disorders	endocrine/metabolic	190	35925	3	0	0	1.31659	-0.0848031	0.918693	0.108527	0.434566	1	0.999995
chr1.155133406.T.G	rs4971066	G	Risk factor	CAV	G	EFNA1	593.1	Gross hematuria	genitourinary	419	31610	3	0.117282	71.8208	7.09743	-0.0794886	0.923589	0.101726	0.434566	1	0.999995
chr8.40324459.C.A	rs11779911	C	Severity	CAV	A	SIRLNT	290	Delirium dementia and amnestic and other cognitive disorders	mental disorders	659	33255	3	0	0	1.24289	-0.0538946	0.947532	0.0689722	0.43457	1	0.999995
chrX.15599938.A.G	rs2106809	G	Severity	CAV	G	ACE2	300.11	Generalized anxiety disorder	mental disorders	1126	24369	3	0.000843092	0	1.92032	0.0456872	1.04675	0.0584697	0.434578	1	0.999995
chr2.6013310.G.A	rs73910904	A	Risk factor	CAV	A	-	286.81	Primary hypercoagulable state	hematopoietic	284	36022	3	0	0	0.243554	-0.251238	0.777837	0.32154	0.434591	1	0.999995
chr11.71456403.G.T	rs12785878	G	Severity	CAV	G	NADSYN1	977	Personal history of allergy to medicinal agents	injuries & poisonings	224	12651	1	NA	NA	0	-0.0832142	0.920154	0.106502	0.434604	1	0.999995
chr10.51197961.C.A	rs7897633	A	Severity in European-Americans	CAV	C	PRKG1	626.13	Irregular menstrual cycle	genitourinary	691	31364	3	0	0	1.15191	0.0495383	1.05079	0.0634022	0.434606	1	0.999995
chr11.88824823.A.G	rs10831496	G	Severity	CAV-FE	A	GRM5	496.2	Chronic bronchitis	respiratory	642	18675	2	0	0	0.0447434	-0.0516431	0.949668	0.0660964	0.434608	1	0.999995
chr9.21206606.C.G	rs28368148	G	Severity	CAV-FE	G	IFNA10	707	Chronic ulcer of skin	dermatologic	939	37734	3	0	0	0.164016	0.270464	1.31057	0.34616	0.43461	1	0.999995
chr22.43928847.C.G	rs738409	G	Protective*Conflicting; Severity*Conflicting	CAV	G	PNPLA3	332	Parkinson's disease	neurological	260	34515	3	0.0908677	63.9443	5.54697	-0.0837974	0.919618	0.107251	0.434614	1	0.999995
chr9.87726001.C.A	rs41307457	C;A	Possible functional consequences	FCP + IP	A	CTSL	350.1	Abnormal involuntary movements	neurological	870	33187	3	0	0	0.986376	-0.0689705	0.933354	0.0882744	0.434615	1	0.999995
chr4.186082920.C.T	rs3775291	T	Risk factor; Severity	CAV-FE	T	TLR3	433.2	Occlusion of cerebral arteries	circulatory system	1144	35915	3	0	0	0.13181	-0.0471469	0.953947	0.060343	0.434617	1	0.999995
chrX.12886851.C.T	rs5743781	T	Severity; Severity for males	CAV-FE	T	TLR7	165	Cancer within the respiratory system	neoplasms	314	38961	3	0	0	0.00133833	0.806536	2.24013	1.03229	0.434624	1	0.999995
chr1.161509955.A.G	rs1801274	G	Severity	CAV	A	FCGR2A	700	Corns and callosities	dermatologic	186	14442	1	NA	NA	0	0.0820785	1.08554	0.105054	0.434626	1	0.999995
chr14.94566450.G.A	rs2093266	A	Risk factor for acute kidney injury	CAV	A	SERPINA4	743.1	Osteoporosis	musculoskeletal	2443	34668	3	0.00375589	32.9401	2.98241	-0.0369882	0.963688	0.0473421	0.434628	1	0.999995
chr2.112913801.G.T	rs3811046	T	Risk factor	CAV	G	IL37	747.1	Cardiac congenital anomalies	congenital anomalies	263	29249	2	0	0	0.473797	-0.0782462	0.924737	0.10015	0.434631	1	0.999995
chr4.44416575.T.C	rs35540967	C	Severity	CAV	C	KCTD8	427.11	Paroxysmal supraventricular tachycardia	circulatory system	368	29484	3	0.0341573	3.77282	2.07841	-0.127792	0.880036	0.163567	0.434637	1	0.999995
chr2.112913801.G.T	rs3811046	T	Risk factor	CAV	G	IL37	599.5	Frequency of urination and polyuria	genitourinary	1776	22089	2	0	0	0.492298	0.03102	1.03151	0.0397042	0.434639	1	0.999995
chr10.89010241.T.C	rs982764	T	Severity	CAV-FE	C	FAS	681	Superficial cellulitis and abscess	dermatologic	1679	33596	3	0	0	0.842015	0.0302478	1.03071	0.0387159	0.434641	1	0.999995
chr9.87725456.A.T	rs56952354	A;T	Possible functional consequences	FCP + IP	T	CTSL	338.1	Acute pain	neurological	662	22163	2	0	0	0.0896341	0.169766	1.18503	0.217297	0.434648	1	0.999995
chr7.22728408.A.G	rs2069837	G	Severity	CAV-FE	G	IL6	165.1	Cancer of bronchus; lung	neoplasms	312	38964	3	2.8836e-06	0	1.90658	0.0989799	1.10404	0.126696	0.434661	1	0.999995
chr3.101705614.T.C	rs11919389	C	Risk factor	CAV	C	PDCL3P4	1005	NA	NA	527	37243	3	0	0	1.24717	-0.0544386	0.947017	0.0696822	0.434661	1	0.999995
chrX.15564142.G.A	rs147311723	A	Severity	CAV	A	ACE2	586.2	Cyst of kidney, acquired	genitourinary	492	32105	3	0	0	0.00216137	-0.787548	0.454959	1.00809	0.434667	1	0.999995
chr6.52200448.A.G	rs13192246	G	Severity	CAV	G	-	454	Varicose veins	circulatory system	266	7597	1	NA	NA	0	0.0888874	1.09296	0.113781	0.434674	1	0.999995
chr2.60480453.A.G	rs1123573	A	Severity	CAV-FE	G	BCL11A	208	Benign neoplasm of colon	neoplasms	1427	35319	3	0	0	0.0825551	-0.0320853	0.968424	0.041071	0.434675	1	0.999995
chr12.47844974.A.G	rs731236	AG and AA genotype	Severity	CAV	G	VDR	317	Alcohol-related disorders	mental disorders	920	32036	3	0.00262312	18.092	2.44177	0.0406209	1.04146	0.0519987	0.43469	1	0.999995
chr3.1052111.C.G	rs1504061	G	Severity	CAV	G	-	571.51	Cirrhosis of liver without mention of alcohol	digestive	1258	32657	3	0	0	1.44567	-0.0675151	0.934714	0.0864269	0.434696	1	0.999995
chr8.97128242.T.C	rs7817272	C	Severity	CAV	C	CPQ	411.1	Unstable angina (intermediate coronary syndrome)	circulatory system	175	33124	3	0	0	0.502792	-0.0950803	0.9093	0.121713	0.434696	1	0.999995
chrX.15599938.A.G	rs2106809	G	Severity	CAV	G	ACE2	578.2	Blood in stool	digestive	376	34294	3	0.00175876	30.9876	2.89803	-0.0833246	0.920052	0.106666	0.434699	1	0.999995
chr19.50259161.A.G	rs1651553	G	Severity	CAV	A	MYH14	110.2	Dermatomycoses	infectious diseases	286	30826	3	0	0	0.487352	-0.0743214	0.928373	0.0951408	0.434701	1	0.999995
chr21.41494374.C.T	rs114363287	T	Risk factor	CAV	T	TMPRSS2	577.3	Cyst and pseudocyst of pancreas	digestive	114	25505	2	0	0	0.000784887	0.790781	2.20512	1.0123	0.434702	1	0.999995
chr3.146517122.G.A	rs343320	A	Severity	CAV-FE	A	PLSCR1	741.2	Stiffness of joint	musculoskeletal	1259	35550	3	0.033577	51.8302	4.15198	-0.0747998	0.927929	0.0957537	0.434703	1	0.999995
chr10.52771482.G.A	rs5030737	A	Potential functional effect on protein	FCP + IP	A	MBL2	279.7	Other immunological findings	endocrine/metabolic	1659	36370	3	0.0102388	35.1783	3.08539	-0.0784126	0.924583	0.100381	0.434713	1	0.999995
chr13.73984368.C.T	rs12871414	C	Severity	CAV	T	KLF12	174.1	Breast cancer [female]	neoplasms	1174	35201	3	0	0	0.635591	0.0424715	1.04339	0.0543706	0.434715	1	0.999995
chr5.96909661.C.T	rs150892504	T	Severity	CAV	T	ERAP2	241.1	Nontoxic uninodular goiter	endocrine/metabolic	1443	31233	3	0	0	0.946654	0.180266	1.19754	0.230772	0.434718	1	0.999995
chr14.35401887.C.T	rs696	CC genotype	Severity	CAV	T	NFKBIA	274	Gout and other crystal arthropathies	endocrine/metabolic	568	28887	2	0	0	0.534273	-0.0488802	0.952295	0.0625759	0.434723	1	0.999995
chr1.196673103.G.A	rs800292	A	Severity	CAV	G	CFH	351	Other peripheral nerve disorders	neurological	357	8407	1	NA	NA	0	-0.0733497	0.929276	0.0939023	0.434728	1	0.999995
chrX.15561454.T.C	rs142017934	C	Severity	CAV	C	ACE2	296.2	Depression	mental disorders	6124	24358	3	0.0154979	0	1.27609	0.127938	1.13648	0.163787	0.43473	1	0.999995
chr6.31575324.G.A	rs361525	G	Severity	CAV-FE	A	TNF	695	Erythematous conditions	dermatologic	1458	32375	3	0	0	1.08207	0.0681838	1.07056	0.0872906	0.434736	1	0.999995
chr4.67910402.G.A	rs4860265	G	Possible functional consequences	FCP + IP	G	TMPRSS11A	411.4	Coronary atherosclerosis	circulatory system	4066	32341	3	9.06769e-06	0	1.96408	0.0208519	1.02107	0.0266956	0.434745	1	0.999995
chr17.45422978.G.C	rs1230082	G	Severity	CAV	G	ARHGAP27	371.1	Uveitis, noninfectious or NOS	sense organs	131	25320	2	0	0	3.03419e-06	-0.103152	0.90199	0.13206	0.434745	1	0.999995
chr2.195994321.C.T	rs191631470	T	Severity	CAV	T	DNAH7	588	Disorders resulting from impaired renal function	genitourinary	491	32004	3	0.163422	9.37206	2.20682	0.407989	1.50379	0.522329	0.434746	1	0.999995
chr2.162267541.C.T	rs1990760	T	Risk factor; Severity	CAV	C	IFIH1	262	Mineral deficiency NEC	endocrine/metabolic	101	9124	1	NA	NA	0	-0.116419	0.890103	0.149046	0.434748	1	0.999995
chr9.4329170.T.C	rs3895472	C	Severity	CAV	T	GLIS3	246	Other disorders of thyroid	endocrine/metabolic	915	30426	3	0	0	0.858124	-0.062949	0.938991	0.0805911	0.434748	1	0.999995
chr14.55263686.C.T	rs10140801	T	Severity	CAV-FE	T	FBXO34-AS1	724.1	Disorders of sacrum	musculoskeletal	300	25171	2	0	0	0.425967	0.0663604	1.06861	0.0849587	0.434749	1	0.999995
chr5.21768177.G.A	-	HLA-A*02:02	Protective	IP	A	HLA-A	722.1	Displacement of intervertebral disc	musculoskeletal	785	32095	3	0.00284652	4.22199	2.08816	0.0451558	1.04619	0.0578116	0.434752	1	0.999995
chrX.15581269.T.C	rs138390800	C	May destabilize ACE2 protein structure	FCP + IP	C	ACE2	442.1	Aortic aneurysm	circulatory system	738	33398	3	0	0	0.00169891	0.804649	2.23591	1.03017	0.434753	1	0.999995
chr1.205208489.G.A	rs11240388	G	Severity	CAV-FE	G	DSTYK	550.1	Inguinal hernia	digestive	266	12560	1	NA	NA	0	0.070909	1.07348	0.0907831	0.434754	1	0.999995
chr7.54580201.A.C	rs622568	C	Severity; Risk factor	CAV-FE	C	-	706.1	Acne	dermatologic	755	32998	3	0.00360276	36.3703	3.14319	-0.0494939	0.951711	0.0633659	0.434755	1	0.999995
chr13.33129529.C.G	rs34425674	G	Risk factor	CAV	G	STARD13	443.9	Peripheral vascular disease, unspecified	circulatory system	1953	33301	3	0.0761502	41.3008	3.4072	-0.139575	0.869728	0.178696	0.434757	1	0.999995
chr4.111691870.C.T	rs112641600	C	Severity	CAV	T	-	575	Other biliary tract disease	digestive	354	36759	3	0	0	0.839781	0.112673	1.11927	0.144254	0.434758	1	0.999995
chr9.87725456.A.T	rs56952354	A;T	Possible functional consequences	FCP + IP	T	CTSL	751	Genitourinary congenital anomalies	congenital anomalies	145	29273	2	0	0	0.139655	0.325195	1.3843	0.416343	0.434759	1	0.999995
chr1.161544752.A.C	rs396991	C	Severity	CAV-FE	C	FCGR3A	371.1	Uveitis, noninfectious or NOS	sense organs	201	31588	3	0	0	0.326336	-0.0849675	0.918542	0.108783	0.434762	1	0.999995
chr6.160716758.G.A	rs4252187	A	Potential functional effect on protein	FCP + IP	A	PLG	070.3	Viral hepatitis C	infectious diseases	2821	27979	3	0	0	0.167387	0.34689	1.41466	0.444123	0.434763	1	0.999995
chr2.191909428.G.A	rs147509469	A	Risk factor for females	CAV	A	CAVIN2-AS1	783	Fever of unknown origin	symptoms	646	37072	3	0.0388339	25.01	2.66702	-0.22142	0.80138	0.283486	0.434766	1	0.999995
chr21.41470664.C.T	rs61735794	T	Risk factor	CAV	T	TMPRSS2	564.9	Personal history of diseases of digestive system	digestive	293	28381	3	0	0	0.286677	-0.324252	0.723068	0.415144	0.434768	1	0.999995
chr12.47844974.A.G	rs731236	AG and AA genotype	Severity	CAV	G	VDR	459	Other disorders of circulatory system	circulatory system	872	36275	3	0	0	1.13253	-0.0412071	0.95963	0.052758	0.434768	1	0.999995
chr12.8058591.T.C	rs7842	C	Risk factor; Severity	CAV	C	C3AR1	574.3	Cholecystitis without cholelithiasis	digestive	185	37259	3	0	0	0.246063	-0.0891286	0.914728	0.114113	0.434769	1	0.999995
chr8.124324323.T.C	rs72711165	C	Severity	CAV-FE	C	TMEM65	277.5	Other disorders of lipoid metabolism	endocrine/metabolic	224	36760	3	0	0	0.37148	-0.323913	0.723313	0.414716	0.434775	1	0.999995
chr20.50172836.A.G	rs6122883	G	Severity	CAV-FE	G	LINC01273	418.1	Precordial pain	circulatory system	353	28943	3	0.00358863	14.3263	2.33444	0.0659078	1.06813	0.0843845	0.434778	1	0.999995
chr20.50172836.A.G	rs6122883	G	Severity	CAV-FE	G	LINC01273	289	Other diseases of blood and blood-forming organs	hematopoietic	803	34098	3	0	0	1.01583	0.0462264	1.04731	0.0591856	0.434779	1	0.999995
chr19.39248147.C.T	rs12979860	C	Severity (C allele)*Conflicting; Risk factor (T allele)*Conflicting	CAV	T	IFNL4	592.1	Cystitis	genitourinary	569	24334	2	0	0	0.498753	-0.0489806	0.9522	0.0627133	0.434788	1	0.999995
chr10.76490426.T.C	rs114026383	C	Risk factor for European population	CAV	C	LRMDA	695	Erythematous conditions	dermatologic	1456	32343	3	0.0228588	19.6434	2.48891	0.107518	1.11351	0.137663	0.434791	1	0.999995
chrX.15564175.T.C	rs41303171	C	Severity; Risk factor	CAV	C	ACE2	229	Benign neoplasm of unspecified sites	neoplasms	270	38780	3	0	0	0.00172433	0.565742	1.76075	0.724371	0.434796	1	0.999995
chr4.67964168.T.A	rs720009	A	Possible functional consequences	FCP + IP	A	TMPRSS11A	426.91	Cardiac pacemaker in situ	circulatory system	457	29421	3	0	0	0.642642	-0.121034	0.886003	0.154972	0.434797	1	0.999995
chr5.96909661.C.T	rs150892504	T	Severity	CAV	T	ERAP2	585	Renal failure	genitourinary	3566	32088	3	0	0	0.3322	0.1553	1.16801	0.198847	0.4348	1	0.999995
chrX.15564175.T.C	rs41303171	C	Severity; Risk factor	CAV	C	ACE2	041	Bacterial infection NOS	infectious diseases	857	36129	3	0.0207346	0	1.58841	0.267696	1.30695	0.34276	0.434802	1	0.999995
chr9.131672331.T.G	rs12551879	G	Severity	CAV	G	RAPGEF1	269	Proteinuria	endocrine/metabolic	1543	36496	3	0	0	0.425608	0.0522046	1.05359	0.0668434	0.434804	1	0.999995
chr1.31151182.G.C	rs12083278	C	Severity	CAV	G	-	569	Other disorders of intestine	digestive	679	33210	3	0	0	1.35699	0.0474445	1.04859	0.0607488	0.434806	1	0.999995
chr14.55263686.C.T	rs10140801	T	Severity	CAV-FE	T	FBXO34-AS1	420.3	Endocarditis	circulatory system	101	28479	2	0	0	0.339089	0.114871	1.12173	0.147083	0.434806	1	0.999995
chr8.73355963.T.C	rs2010843	C	Severity	CAV	C	RDH10-AS1	531.2	Gastric ulcer	digestive	128	24968	2	0	0	0.468948	0.122459	1.13027	0.156801	0.43481	1	0.999995
chr9.131672331.T.G	rs12551879	G	Severity	CAV	G	RAPGEF1	456	Chronic venous insufficiency [CVI]	circulatory system	1184	31918	3	0.0172886	44.278	3.58925	-0.0632925	0.938669	0.0810426	0.434815	1	0.999995
chr4.67963885.A.G	rs17088850	G	Possible functional consequences	FCP + IP	G	TMPRSS11A	614	Inflammatory diseases of female pelvic organs	genitourinary	337	8535	1	NA	NA	0	0.0812655	1.08466	0.104056	0.434815	1	0.999995
chr10.28606315.C.T	rs12773860	T	Severity	CAV	T	WAC	250.7	Diabetic retinopathy	endocrine/metabolic	629	33270	3	5.70512e-06	8.51564	2.18617	0.0956636	1.10039	0.122493	0.434817	1	0.999995
chr4.68840276.G.A	rs115162070	G	Severity	CAV	A	-	340	Migraine	neurological	1808	33305	3	0.033577	55.2431	4.46858	-0.0688253	0.93349	0.0881283	0.434822	1	0.999995
chr14.35401887.C.T	rs696	CC genotype	Severity	CAV	C	NFKBIA	709	Diffuse diseases of connective tissue	dermatologic	139	7700	1	NA	NA	0	-0.100121	0.904728	0.128202	0.434824	1	0.999995
chr13.23084699.A.G	rs1984162	G	Severity	CAV	G	-	414	Other forms of chronic heart disease	circulatory system	501	33071	3	0	0	1.60345	0.060119	1.06196	0.0769817	0.434831	1	0.999995
chr9.87726151.C.T	rs41312184	C;T	Possible functional consequences	FCP + IP	T	CTSL	574	Cholelithiasis and cholecystitis	digestive	947	37299	3	0.0626078	0	1.78922	0.138289	1.14831	0.177078	0.434833	1	0.999995
chr7.107967457.C.T	rs2237698	T	Severity	CAV	T	LAMB1	580.1	Glomerulonephritis	genitourinary	180	32011	3	0	0	1.39794	0.125297	1.13348	0.160442	0.434833	1	0.999995
chr6.160731787.C.T	rs4252128	T	Potential functional effect on protein	FCP + IP	T	PLG	707.1	Decubitus ulcer	dermatologic	232	37742	3	0	0	1.56964	0.265298	1.30382	0.339714	0.434835	1	0.999995
chr1.230710048.A.G	rs699	G	Severity	CAV	A	AGT	440.22	Atherosclerosis of native arteries of the extremities with intermittent claudication	circulatory system	208	21490	2	0.0380188	48.6101	1.94591	-0.0901303	0.913812	0.115413	0.434838	1	0.999995
chr3.148742201.A.C	rs5186	C	Severity	CAV	C	AGTR1	327.3	Sleep apnea	neurological	2826	30606	3	0.0203001	79.1891	9.61033	-0.0294959	0.970935	0.0377699	0.43484	1	0.999995
chr8.40324459.C.A	rs11779911	C	Severity	CAV	A	SIRLNT	611.1	Abnormal mammogram	genitourinary	1463	31637	3	0.00775781	53.8509	4.33378	-0.0357052	0.964925	0.0457214	0.434844	1	0.999995
chr13.73984368.C.T	rs12871414	C	Severity	CAV	T	KLF12	200	Myeloproliferative disease	neoplasms	191	37645	3	0	0	0.364892	-0.104682	0.900611	0.134048	0.434845	1	0.999995
chr20.50172836.A.G	rs6122883	G	Severity	CAV-FE	G	LINC01273	277.51	Lipoprotein disorders	endocrine/metabolic	196	36255	3	0	0	1.32849	0.0892134	1.09331	0.114243	0.434857	1	0.999995
chr19.50259161.A.G	rs1651553	G	Severity	CAV	A	MYH14	701	Other hypertrophic and atrophic conditions of skin	dermatologic	896	35304	3	0	0	1.21781	-0.0422876	0.958594	0.054152	0.434858	1	0.999995
chr2.162044379.C.T	rs3788979	T	Risk factor	CAV	T	DPP4	537	Other disorders of stomach and duodenum	digestive	261	35270	3	0.0200463	7.65268	2.16574	-0.109194	0.896557	0.139829	0.434858	1	0.999995
chr7.22728630.G.T	rs2066992	T	Protective	CAV-FE	T	IL6	733.4	Aseptic necrosis of bone	musculoskeletal	171	32115	3	8.2768e-06	38.3025	3.24162	0.14351	1.15432	0.183775	0.434859	1	0.999995
chr7.117559590.ATCT.A	rs113993960	A	Severity	CAV	A	CFTR	429.2	Abnormal function study of cardiovascular system	circulatory system	346	34035	3	0	0	0.00176424	0.815925	2.26127	1.04487	0.43487	1	0.999995
chr15.34253720.A.G	rs2705343	G	Severity	CAV-FE	G	SLC12A6	532	Dysphagia	digestive	1106	27777	3	0	0	1.00228	0.0472003	1.04833	0.0604447	0.434871	1	0.999995
chr4.111691870.C.T	rs112641600	C	Severity	CAV	T	-	442.1	Aortic aneurysm	circulatory system	727	32880	3	0.0429906	38.9048	3.27358	-0.0901766	0.91377	0.11548	0.434871	1	0.999995
chr21.41473456.A.G	rs17854725	G	Severity	CAV	A	TMPRSS2	250.42	Other abnormal glucose	endocrine/metabolic	711	10429	1	NA	NA	0	0.0449851	1.04601	0.0576091	0.43488	1	0.999995
chr1.155175305.G.A	rs7528026	A	Severity	CAV	A	TRIM46	357	Inflammatory and toxic neuropathy	neurological	1172	36449	3	0.0802656	41.9178	3.4434	0.126407	1.13474	0.161881	0.434882	1	0.999995
chr8.73355963.T.C	rs2010843	C	Severity	CAV	C	RDH10-AS1	255.21	Glucocorticoid deficiency	endocrine/metabolic	127	22906	2	0	0	0.409257	-0.121896	0.885241	0.156105	0.434886	1	0.999995
chr12.106231175.T.A	rs12823094	A	Severity	CAV	A	-	270	Disorders of protein plasma/amino-acid transport and metabolism	endocrine/metabolic	407	34359	3	0.0211539	37.6898	3.20975	0.0760482	1.07901	0.0973914	0.43489	1	0.999995
chr12.132489230.GC.G	rs56106917	G	Severity	CAV	G	FBRSL1	727.1	Synovitis and tenosynovitis	musculoskeletal	782	29334	3	0.0999736	87.7083	16.2712	-0.0450433	0.955956	0.0576859	0.434898	1	0.999995
chr1.87162490.C.T	rs10873821	C	Severity	CAV	C	LINC01140	585.1	Acute renal failure	genitourinary	550	7167	1	NA	NA	0	-0.0517014	0.949612	0.0662143	0.434909	1	0.999995
chr9.81442264.TCAG.T	rs1826292621	T	Severity	CAV	T	-	721.1	Spondylosis without myelopathy	musculoskeletal	2108	33251	3	0	0	0.0286421	-0.0385705	0.962164	0.0493975	0.43491	1	0.999995
chr3.149000300.G.T	rs76488148	T	Severity	CAV	T	GYG1	295.1	Schizophrenia	mental disorders	481	24060	3	0.00302077	0	1.84143	0.0819788	1.08543	0.104991	0.434911	1	0.999995
chr1.155066988.C.T	rs114301457	T	Severity	CAV	T	EFNA4	687.2	NA	NA	302	38172	3	0	0	0.00157594	0.798258	2.22167	1.02235	0.434915	1	0.999995
chr17.42362183.A.G	rs744166	G	Risk factor; Severity	CAV	G	STAT3	622	Polyp of female genital organs	genitourinary	238	28765	2	0.0421474	66.7528	3.00778	0.0761777	1.07915	0.0975627	0.434916	1	0.999995
chr14.74952741.A.G	rs2268616	G	Risk factor	CAV	G	PGF	696.4	Psoriasis	dermatologic	646	30902	3	0.138207	70.5389	6.78862	0.110059	1.11634	0.140956	0.434917	1	0.999995
chr2.74462906.CA.C	rs765427546	C	Severity	CAV	C	MOGS	681	Superficial cellulitis and abscess	dermatologic	1328	21634	2	0	0	0.00228496	0.824394	2.2805	1.05584	0.434923	1	0.999995
chr21.41464802.A.G	rs462574	A	Possible functional consequences	FCP + IP	A	TMPRSS2	496.21	Obstructive chronic bronchitis	respiratory	516	29438	3	0	0	0.033939	-0.0742052	0.928481	0.0950391	0.434928	1	0.999995
chr2.181488719.A.C	rs2034831	C	Severity	CAV	C	ITGA4	1009	NA	NA	124	38296	3	0	0	0.477889	-0.254929	0.774972	0.326503	0.434929	1	0.999995
chr2.167953627.G.A	rs7595310	A	Severity	CAV-FE	A	STK39	741.2	Stiffness of joint	musculoskeletal	853	26924	2	0	0	0.0694913	-0.0443462	0.956623	0.0567974	0.434933	1	0.999995
chr13.22495675.AG.A	rs10714879	A	Severity	CAV	A	-	477	Epistaxis or throat hemorrhage	respiratory	122	6155	1	NA	NA	0	-0.140504	0.868921	0.179955	0.434937	1	0.999995
chr1.155175305.G.A	rs7528026	A	Severity	CAV	A	TRIM46	269	Proteinuria	endocrine/metabolic	1544	36520	3	0	0	0.710775	0.105306	1.11105	0.134874	0.434938	1	0.999995
chr12.47879112.A.G	rs2228570	AG genotype	Severity	CAV	A	VDR	228	Hemangioma and lymphangioma, any site	neoplasms	380	33449	3	4.16315e-06	0	1.86529	0.0596643	1.06148	0.0764182	0.434943	1	0.999995
chr1.214663607.G.A	rs143976001	A	Severity	CAV	A	CENPF	350	Abnormal movement	neurological	2579	21511	2	0	0	0.0320207	-0.434087	0.647856	0.555984	0.434948	1	0.999995
chr9.30504351.C.T	rs17775810	TT genotype	Protective	CAV	T	LINC01242	519.8	Other diseases of respiratory system, NEC	respiratory	180	37865	3	0.0402914	34.0127	3.03089	0.110966	1.11736	0.142133	0.434966	1	0.999995
chrX.15599938.A.G	rs2106809	G	Severity	CAV	G	ACE2	743.13	Other specified osteoporosis	musculoskeletal	260	34804	3	2.23873e-06	33.3313	2.99991	-0.0904551	0.913515	0.115862	0.434971	1	0.999995
chr8.40324459.C.A	rs11779911	C	Severity	CAV	A	SIRLNT	528	Diseases of the oral soft tissues, excluding lesions specific for gingiva and tongue	digestive	357	35385	3	0.0234339	47.852	3.83524	-0.0690948	0.933238	0.0885025	0.434973	1	0.999995
chr1.161509955.A.G	rs1801274	G	Severity	CAV	G	FCGR2A	721	Spondylosis and allied disorders	musculoskeletal	644	11130	1	NA	NA	0	-0.0459151	0.955123	0.0588137	0.434987	1	0.999995
chr11.88436431.C.T	rs72953026	T	Severity	CAV-FE	T	-	480	Pneumonia	respiratory	1306	33853	3	0	0	0.638047	0.0476967	1.04885	0.0610977	0.435	1	0.999995
chr21.41473715.C.A	rs2298661	A	Protective	CAV-FE	A	TMPRSS2	174.1	Breast cancer [female]	neoplasms	1179	35516	3	0	0	0.838512	-0.0436828	0.957258	0.0559561	0.435001	1	0.999995
chr5.142872984.C.T	rs10039856	C	Severity	CAV	T	ARHGAP26	366.2	Senile cataract	sense organs	1878	34166	3	0.0207554	78.4806	9.29394	-0.0339938	0.966577	0.0435449	0.435002	1	0.999995
chr6.31575254.G.A	rs1800629	A	Risk factor*Conflicting; Severity*Conflicting; Protective*Conflicting	CAV-FE	A	TNF	394	Rheumatic disease of the heart valves	circulatory system	514	34873	3	0	0	0.560744	-0.089059	0.914792	0.114082	0.435004	1	0.999995
chr2.112913801.G.T	rs3811046	T	Risk factor	CAV	G	IL37	430	Intracranial hemorrhage	circulatory system	158	27280	2	0	0	0.453677	-0.101081	0.90386	0.129484	0.435012	1	0.999995
chr14.35401887.C.T	rs696	CC genotype	Severity	CAV	C	NFKBIA	731	Osteitis deformans and osteopathies associated with other disorders classified elsewhere	musculoskeletal	173	7604	1	NA	NA	0	0.0917279	1.09607	0.117506	0.435023	1	0.999995
chrX.15566297.A.G	rs4646179	G	Severity	CAV	G	ACE2	577.2	Chronic pancreatitis	digestive	115	38642	3	0	0	0.794607	0.292569	1.33987	0.374792	0.435027	1	0.999995
chr12.106231175.T.A	rs12823094	A	Severity	CAV	A	-	041	Bacterial infection NOS	infectious diseases	829	33927	3	0	0	1.26708	-0.0620241	0.93986	0.0794556	0.43503	1	0.999995
chr22.22210343.A.T	rs5757427	T	Severity	CAV	A	IGLV10-54	626	Disorders of menstruation and other abnormal bleeding from female genital tract	genitourinary	1696	20365	3	0	0	1.17866	0.0360625	1.03672	0.046198	0.435033	1	0.999995
chr10.52340585.A.T	rs1441121	T	Severity	CAV	A	-	379	Other disorders of eye	sense organs	1037	32356	3	0	0	0.541945	-0.0419697	0.958899	0.0537654	0.435033	1	0.999995
chr19.50379362.T.C	rs1405655	C	Severity	CAV-FE	C	NR1H2	270.3	Disorders of plasma protein metabolism	endocrine/metabolic	233	27872	2	0	0	0.138123	0.0753373	1.07825	0.0965122	0.435039	1	0.999995
chr9.133251249.A.G	rs7849280	G	Protective	CAV	G	ABO	389.4	Tinnitus	sense organs	404	34961	3	0.0145796	24.3601	2.64411	0.0806576	1.084	0.103328	0.43504	1	0.999995
chr9.87726151.C.T	rs41312184	C;T	Possible functional consequences	FCP + IP	T	CTSL	579.8	Nonspecific abnormal findings in stool contents	digestive	248	34275	3	0	0	0.0308669	-0.356779	0.699927	0.457071	0.435052	1	0.999995
chr14.55263686.C.T	rs10140801	T	Severity	CAV-FE	C	FBXO34-AS1	427.21	Atrial fibrillation	circulatory system	329	6985	1	NA	NA	0	-0.0932709	0.910947	0.11949	0.435053	1	0.999995
chr21.41494374.C.T	rs114363287	T	Risk factor	CAV	T	TMPRSS2	269	Proteinuria	endocrine/metabolic	1283	23754	2	0.888743	53.329	2.14266	-0.465245	0.627981	0.596035	0.435058	1	0.999995
chr7.128954129.T.C	rs10488631	TCTA haplotype	Severity in European-Americans	CAV	C	IRF5	429.3	Symptoms involving cardiovascular system	circulatory system	184	8114	1	NA	NA	0	-0.328979	0.719658	0.421467	0.435062	1	0.999995
chr12.47902438.G.T	rs11574024	T	Severity	CAV	T	VDR	740.12	Osteoarthrosis, localized, secondary	musculoskeletal	150	31016	3	0	0	0.94237	0.220777	1.24704	0.282845	0.435063	1	0.999995
chr5.180810828.C.T	rs113791144	T	Severity	CAV	T	-	765	Cervical radiculitis	symptoms	1081	32030	3	0	0	0.197306	0.0637738	1.06585	0.081704	0.435069	1	0.999995
chr1.90742957.A.C	rs2166172	C	Severity	CAV-FE	C	-	250.7	Diabetic retinopathy	endocrine/metabolic	632	33487	3	1.57876e-06	23.321	2.60828	-0.0525246	0.948831	0.0672922	0.435071	1	0.999995
chr1.206773552.T.C	rs1800896	C	Severity	FCP	C	IL10	793.2	NA	NA	137	39055	3	0.0138325	14.0967	2.3282	-0.100898	0.904025	0.129266	0.435072	1	0.999995
chrX.15564667.C.T	rs2074192	T	Severity (T allele); Severity for males > 50 y.o (T allele); Protective (C allele); Protective (CT genotype)	CAV	T	ACE2	474	Acute and chronic tonsillitis	respiratory	145	26464	3	0	0	0.967377	-0.105352	0.900008	0.134975	0.435078	1	0.999995
chr10.52771475.C.T	rs1800450	T	Severity	CAV	T	MBL2	571	Chronic liver disease and cirrhosis	digestive	2695	32862	3	1.32758e-06	0	1.98803	0.0334229	1.03399	0.0428208	0.43508	1	0.999995
chr11.88824823.A.G	rs10831496	G	Severity	CAV-FE	A	GRM5	342	Hemiplegia	neurological	134	22983	2	0	0	0.00755416	-0.115418	0.890993	0.147873	0.435083	1	0.999995
chr4.5820150.T.C	rs3774881	T	Severity	CAV	T	CRMP1	585.4	Chronic kidney disease, Stage I or II	genitourinary	189	5809	1	NA	NA	0	-0.0956497	0.908782	0.122547	0.43509	1	0.999995
chr6.147217556.A.G	rs116898161	G	Severity	CAV	G	STXBP5	362.29	Macular degeneration (senile) of retina NOS	sense organs	230	33676	3	0	0	0.969975	0.25793	1.29425	0.330468	0.435097	1	0.999995
chr1.155175305.G.A	rs7528026	A	Severity	CAV	A	TRIM46	763	Thoracic or lumbosacral neuritis or radiculitis, unspecified	symptoms	2247	31996	3	0	0	0.357126	-0.0992081	0.905554	0.127111	0.435107	1	0.999995
chr22.43928847.C.G	rs738409	G	Protective*Conflicting; Severity*Conflicting	CAV	G	PNPLA3	726.1	Enthesopathy	musculoskeletal	1345	28955	3	0	0	0.898903	-0.037751	0.962953	0.0483701	0.43512	1	0.999995
chr3.38894643.C.T	rs33985936	T	Severity	CAV	T	SCN11A	701.2	Scar conditions and fibrosis of skin	dermatologic	216	35973	3	0	0	0.798768	-0.0961745	0.908305	0.123233	0.435137	1	0.999995
chr11.88824823.A.G	rs10831496	G	Severity	CAV-FE	A	GRM5	599.3	Dysuria	genitourinary	1489	18202	2	0	0	0.148404	0.0341803	1.03477	0.0437969	0.435139	1	0.999995
chr19.50259161.A.G	rs1651553	G	Severity	CAV	A	MYH14	339	Other headache syndromes	neurological	1649	32980	3	0	0	0.973524	-0.0320715	0.968437	0.0410953	0.435145	1	0.999995
chr12.47844974.A.G	rs731236	AG and AA genotype	Severity	CAV	G	VDR	697	Sarcoidosis	dermatologic	540	32341	3	0	0	0.789066	-0.0522798	0.949063	0.0669895	0.435145	1	0.999995
chrX.15603134.G.A	rs7885856	G;A	Possible functional consequences	FCP + IP	A	ACE2	440	Atherosclerosis	circulatory system	604	33393	3	0	0	0.21212	0.119719	1.12718	0.153404	0.435148	1	0.999995
chr7.128954129.T.C	rs10488631	TCTA haplotype	Severity in European-Americans	CAV	C	IRF5	771.1	Swelling of limb	symptoms	421	8095	1	NA	NA	0	-0.221172	0.801579	0.283406	0.435152	1	0.999995
chr7.107967457.C.T	rs2237698	T	Severity	CAV	T	LAMB1	285.2	Anemia of chronic disease	hematopoietic	749	29219	3	0.0384367	61.3622	5.17628	-0.0683851	0.933901	0.0876285	0.435157	1	0.999995
chr6.30887474.G.A	rs4618569	AG genotype	Severity	CAV	A	DDR1	302	Sexual and gender identity disorders	mental disorders	279	24358	3	0.0149995	38.7967	3.2678	0.074706	1.07757	0.0957287	0.43516	1	0.999995
chr1.161517662.T.C	rs72717040	C	Risk factor	FCP + IP	C	FCGR2A	174	Breast cancer	neoplasms	294	8642	1	NA	NA	0	0.244786	1.27735	0.313671	0.435161	1	0.999995
chr5.142872984.C.T	rs10039856	C	Severity	CAV	T	ARHGAP26	278.11	Morbid obesity	endocrine/metabolic	3069	25686	3	0	0	0.67443	0.0263769	1.02673	0.0337995	0.435161	1	0.999995
chr14.102356233.A.G	rs11160678	G	Severity	CAV	G	CINP	624.9	stress incontinence, female	genitourinary	559	37132	3	0.0409809	70.0811	6.68473	0.051714	1.05307	0.0662672	0.435164	1	0.999995
chr2.113129630.T.C	rs419598	C	Risk factor	CAV	C	IL1RN	591	Urinary tract infection	genitourinary	2276	31759	3	2.02883e-06	38.1513	3.2337	-0.0312737	0.96921	0.0400748	0.435165	1	0.999995
chr14.80203237.T.C	rs225014	C	Severity	CAV	C	DIO2	172.11	Melanomas of skin	neoplasms	120	27317	2	0.0220264	28.2074	1.3929	-0.105376	0.899986	0.135034	0.435175	1	0.999995
chr2.113129630.T.C	rs419598	C	Risk factor	CAV	C	IL1RN	427.2	Atrial fibrillation and flutter	circulatory system	1683	29404	3	0	0	1.14585	-0.0371198	0.963561	0.0475673	0.435177	1	0.999995
chr11.71456403.G.T	rs12785878	G	Severity	CAV	T	NADSYN1	367.1	Myopia	sense organs	257	22156	2	0	0	0.0108149	0.0768908	1.07992	0.0985334	0.435183	1	0.999995
chr18.69541156.T.C	rs12958013	T	Severity	CAV	C	DOK6	433.11	Occlusion of cerebral arteries, with cerebral infarction	circulatory system	130	34780	3	0	0	0.49141	0.177093	1.19374	0.226941	0.435185	1	0.999995
chr21.41494374.C.T	rs114363287	T	Risk factor	CAV	T	TMPRSS2	427.5	Arrhythmia (cardiac) NOS	circulatory system	101	19116	2	0	0	0.000716204	0.771457	2.16292	0.988625	0.435195	1	0.999995
chr12.132489230.GC.G	rs56106917	G	Severity	CAV	G	FBRSL1	418	Nonspecific chest pain	circulatory system	4974	29301	3	0	0	0.590986	-0.0190966	0.981085	0.0244724	0.435196	1	0.999995
chrX.15596127.G.T	rs146598386	T	Severity	CAV	T	ACE2	244.4	Hypothyroidism NOS	endocrine/metabolic	3135	31227	3	0	0	1.20727	0.13647	1.14622	0.174893	0.435213	1	0.999995
chr21.41507982.C.A	rs75603675	A	Protective*Conflicting; Risk factor*Conflicting; Severity*Conflicting	CAV	A	TMPRSS2	282	Hereditary hemolytic anemias	hematopoietic	303	28239	3	0.0117029	22.6626	2.58607	-0.0689641	0.93336	0.0883815	0.435214	1	0.999995
chr4.67910402.G.A	rs4860265	G	Possible functional consequences	FCP + IP	G	TMPRSS11A	300.1	Anxiety disorder	mental disorders	4568	23769	3	0	0	0.935194	0.0189995	1.01918	0.0243494	0.435221	1	0.999995
chr10.52340585.A.T	rs1441121	T	Severity	CAV	A	-	539	Bariatric surgery	digestive	653	37045	3	0	0	1.46351	-0.0539167	0.947511	0.0690989	0.435224	1	0.999995
chr11.71456403.G.T	rs12785878	G	Severity	CAV	G	NADSYN1	276.1	Electrolyte imbalance	endocrine/metabolic	565	12124	1	NA	NA	0	-0.0541808	0.947261	0.0694374	0.435224	1	0.999995
chr4.67910402.G.A	rs4860265	G	Possible functional consequences	FCP + IP	G	TMPRSS11A	723	Other disorders of cervical region	musculoskeletal	180	32551	3	3.22455e-06	0	1.7964	-0.0881375	0.915635	0.112956	0.435226	1	0.999995
chr1.230710048.A.G	rs699	G	Severity	CAV	A	AGT	481	Influenza	respiratory	130	22173	2	0.116321	51.6441	2.068	-0.117491	0.889149	0.150576	0.435229	1	0.999995
chr4.166008836.A.T	rs17047200	TT genotype	Severity (TT genotype)*Conflicting; Risk factor (AA genotype)*Conflicting	CAV	T	TLL1	345	Epilepsy, recurrent seizures, convulsions	neurological	894	34205	3	0.0045121	18.663	2.45891	-0.0479941	0.953139	0.0615104	0.435238	1	0.999995
chr2.181488719.A.C	rs2034831	C	Severity	CAV	C	ITGA4	277.7	Dysmetabolic syndrome X	endocrine/metabolic	224	36468	3	0.0753403	0	1.79664	0.163894	1.17809	0.210051	0.435239	1	0.999995
chrX.15592465.T.A	rs73195521	A	Severity	CAV	A	ACE2	242	Thyrotoxicosis with or without goiter	endocrine/metabolic	873	31245	3	0	0	0.00242636	0.814635	2.25835	1.04406	0.435241	1	0.999995
chr2.191909428.G.A	rs147509469	A	Risk factor for females	CAV	A	CAVIN2-AS1	695.42	Systemic lupus erythematosus	dermatologic	480	32006	3	0	0	0.106211	-0.264707	0.767431	0.339257	0.435242	1	0.999995
chr2.195519781.A.G	rs74417002	G	Severity	CAV	G	-	478	Throat pain	respiratory	157	26671	3	0	0	0.0918589	-0.283597	0.75307	0.363472	0.435247	1	0.999995
chr10.104263031.C.A	rs4925	A	Protective for neurological complications of long COVID	CAV	A	GSTO1	687.2	NA	NA	302	38180	3	0	0	1.583	-0.0825854	0.920733	0.105846	0.435251	1	0.999995
chr6.105878879.T.A	rs9386484	T	Severity	CAV	A	-	496.2	Chronic bronchitis	respiratory	746	24489	3	0.0066165	32.7462	2.97381	0.0448307	1.04585	0.057458	0.435253	1	0.999995
chr13.102695866.A.G	rs599976	G	Severity	CAV-FE	G	METTL21C	300.12	Agorophobia, social phobia, and panic disorder	mental disorders	584	24324	3	3.2027e-06	0	1.60647	-0.0719095	0.930615	0.0921642	0.435254	1	0.999995
chr2.112913801.G.T	rs3811046	T	Risk factor	CAV	T	IL37	300.9	Posttraumatic stress disorder	mental disorders	123	5864	1	NA	NA	0	-0.124859	0.882621	0.160029	0.435257	1	0.999995
chr19.50379362.T.C	rs1405655	C	Severity	CAV-FE	C	NR1H2	200	Myeloproliferative disease	neoplasms	155	29018	2	0.0314374	52.521	2.10619	0.0929592	1.09742	0.119144	0.435257	1	0.999995
chr9.131672331.T.G	rs12551879	G	Severity	CAV	G	RAPGEF1	724	Other and unspecified disorders of back	musculoskeletal	675	33265	3	0.069194	69.9099	6.6467	0.0784619	1.08162	0.100563	0.435257	1	0.999995
chr19.24134099.G.A	rs10407383	A	Severity	CAV-FE	A	ZNF254	728.7	Fasciitis	musculoskeletal	809	29328	3	0	0	0.774017	0.0440299	1.04501	0.0564326	0.43526	1	0.999995
chr4.5820150.T.C	rs3774881	T	Severity	CAV	T	CRMP1	261.2	Vitamin B-complex deficiencies	endocrine/metabolic	351	4773	1	NA	NA	0	-0.072609	0.929964	0.093062	0.43526	1	0.999995
chr1.173115604.T.G	rs17300100	G	Severity	CAV	G	-	702	Degenerative skin conditions and other dermatoses	dermatologic	874	33806	3	0	0	0.242354	0.0613507	1.06327	0.0786338	0.435269	1	0.999995
chrX.15581269.T.C	rs138390800	C	May destabilize ACE2 protein structure	FCP + IP	C	ACE2	090	Sexually transmitted infections (not HIV or hepatitis)	infectious diseases	906	37815	3	0	0	0.00280699	0.579378	1.78493	0.742597	0.43527	1	0.999995
chr1.12207235.C.T	rs3397	T	Severity	CAV-FE	C	TNFRSF1B	585.34	Chronic Kidney Disease, Stage IV	genitourinary	590	18752	2	0	0	0.257538	-0.0501749	0.951063	0.0643103	0.435273	1	0.999995
chrX.12885540.A.T	rs179008	T	Severity; Risk factor	CAV	T	TLR7	041	Bacterial infection NOS	infectious diseases	832	35051	3	0	0	1.03192	0.05708	1.05874	0.0731608	0.435273	1	0.999995
chr1.169597075.C.T	rs6127	T	Severity in males	CAV	C	SELP	275.51	Hypocalcemia	endocrine/metabolic	173	37297	3	0	0	1.63157	-0.101539	0.903446	0.130147	0.435278	1	0.999995
chr12.6845711.C.T	rs5443	T	protective	CAV	C	CDCA3	079.9	Viremia, NOS	infectious diseases	139	6177	1	NA	NA	0	0.110729	1.11709	0.141925	0.435278	1	0.999995
chr4.67910402.G.A	rs4860265	G	Possible functional consequences	FCP + IP	G	TMPRSS11A	332	Parkinson's disease	neurological	260	34243	3	0	0	0.0493004	-0.0742789	0.928413	0.0952077	0.435286	1	0.999995
chr2.195994321.C.T	rs191631470	T	Severity	CAV	T	DNAH7	301	Personality disorders	mental disorders	350	24289	3	0	0	0.000962766	-0.791267	0.45327	1.01423	0.435292	1	0.999995
chr6.30887474.G.A	rs4618569	AG genotype	Severity	CAV	A	DDR1	276.14	Hypopotassemia	endocrine/metabolic	867	34264	3	0.00380314	34.4423	3.05075	0.0427025	1.04363	0.0547377	0.435315	1	0.999995
chr1.169597075.C.T	rs6127	T	Severity in males	CAV	C	SELP	803	Fracture of upper limb	injuries & poisonings	388	35242	3	0.00173378	0	1.52928	0.0617814	1.06373	0.0791951	0.435322	1	0.999995
chrX.12885540.A.T	rs179008	T	Severity; Risk factor	CAV	T	TLR7	189.11	Malignant neoplasm of kidney, except pelvis	neoplasms	148	37817	3	0.0237925	16.9863	2.40924	-0.154236	0.857069	0.197709	0.435322	1	0.999995
chrX.15581240.G.A	rs147464721	A	Severity	CAV	A	ACE2	227.3	Benign neoplasm of pituitary gland and craniopharyngeal duct (pouch)	neoplasms	270	38296	3	0	0	0.106465	0.545251	1.72504	0.698936	0.435323	1	0.999995
chr17.27263807.T.C	rs60811869	C	Severity	CAV	C	-	947	Urticaria	dermatologic	478	31012	3	0.13626	57.8999	4.75059	0.139671	1.1499	0.17904	0.435324	1	0.999995
chrX.15581269.T.C	rs138390800	C	May destabilize ACE2 protein structure	FCP + IP	C	ACE2	381	Otitis media and Eustachian tube disorders	sense organs	389	36158	3	0	0	0.000533453	0.563619	1.75702	0.722487	0.435327	1	0.999995
chr12.47844974.A.G	rs731236	AG and AA genotype	Severity	CAV	G	VDR	483	Acute bronchitis and bronchiolitis	respiratory	423	34230	3	0.0319354	64.8981	5.69769	-0.0589283	0.942774	0.0755399	0.435335	1	0.999995
chr5.142872984.C.T	rs10039856	C	Severity	CAV	T	ARHGAP26	714	Rheumatoid arthritis and other inflammatory polyarthropathies	musculoskeletal	949	35920	3	0	0	1.25023	-0.0466424	0.954429	0.0597915	0.435341	1	0.999995
chr11.611919.C.G	rs702966	C	Severity in African-Americans	CAV	G	PHRF1	599.9	Other abnormality of urination	genitourinary	428	22088	2	0	0	0.303566	-0.0582779	0.943388	0.0747074	0.435343	1	0.999995
chr10.104263031.C.A	rs4925	A	Protective for neurological complications of long COVID	CAV	A	GSTO1	420	Carditis	circulatory system	325	37732	3	0	0	1.64666	0.0766283	1.07964	0.0982312	0.435343	1	0.999995
chr1.156125675.T.C	rs581342	C	Severity	CAV	C	LMNA	990	Effects radiation NOS	injuries & poisonings	106	28736	2	0.0691244	46.117	1.85587	0.15672	1.16967	0.200904	0.435346	1	0.999995
chr5.123497022.T.C	rs62377777	T	Severity	CAV	C	-	333.1	Essential tremor	neurological	215	34889	3	0	0	0.0452084	-0.0918478	0.912244	0.117743	0.435349	1	0.999995
chr14.55263686.C.T	rs10140801	T	Severity	CAV-FE	C	FBXO34-AS1	600	Hyperplasia of prostate	genitourinary	454	8567	1	NA	NA	0	0.0864109	1.09025	0.110774	0.435351	1	0.999995
chr1.161544752.A.C	rs396991	C	Severity	CAV-FE	C	FCGR3A	681	Superficial cellulitis and abscess	dermatologic	1600	31757	3	0	0	1.10105	0.0305448	1.03102	0.0391568	0.435354	1	0.999995
chr2.195499753.A.C	rs73060484	C	Severity	CAV	C	-	571	Chronic liver disease and cirrhosis	digestive	2670	32623	3	0	0	1.52316	0.0344622	1.03506	0.044179	0.435356	1	0.999995
chr11.1219991.G.T	rs35705950	T	Protective	CAV	T	MUC5B	603	Other disorders of testis	genitourinary	105	33640	3	0.278796	19.2188	2.47582	0.220137	1.24625	0.282208	0.43536	1	0.999995
chr11.320836.C.T	rs34481144	T	Severity	CAV	T	IFITM3	531.4	Peptic ulcer, site unspecified	digestive	288	36896	3	0.0737848	60.2408	5.03028	-0.0846011	0.918879	0.108456	0.435363	1	0.999995
chr10.43519603.G.T	rs10793436	G	Severity	CAV	G	-	300.11	Generalized anxiety disorder	mental disorders	213	5543	1	NA	NA	0	0.0783345	1.08148	0.100425	0.435372	1	0.999995
chr12.132489230.GC.G	rs56106917	G	Severity	CAV	G	FBRSL1	580.14	Chronic glomerulonephritis, NOS	genitourinary	123	32015	3	0	0	0.664537	-0.113483	0.892719	0.145486	0.435374	1	0.999995
chr19.35687796.G.A	rs77127536	A	Severity	CAV	A	TYMSP2	278.1	Obesity	endocrine/metabolic	7193	25759	3	0	0	0.183976	0.0218079	1.02205	0.0279578	0.435375	1	0.999995
chr14.55263686.C.T	rs10140801	T	Severity	CAV-FE	C	FBXO34-AS1	428.3	Heart failure with reduced EF [Systolic or combined heart failure]	circulatory system	409	8010	1	NA	NA	0	-0.0821404	0.921143	0.105306	0.435379	1	0.999995
chr12.106231175.T.A	rs12823094	A	Severity	CAV	A	-	586	Other disorders of the kidney and ureters	genitourinary	1594	30063	3	2.1279e-06	0	1.98244	0.0416719	1.04255	0.0534249	0.435386	1	0.999995
chr16.85959043.C.T	rs12444486	C	Severity in African-Americans	CAV	C	-	510	Other diseases of lung	respiratory	294	37123	3	0	0	0.6388	-0.0672628	0.934949	0.0862351	0.435395	1	0.999995
chr5.86011821.T.G	rs4424029	G	Severity	CAV	G	-	352.1	Trigeminal nerve disorders [CN5]	neurological	116	35113	3	0.00368418	0.65032	2.01309	0.107756	1.11378	0.138157	0.435418	1	0.999995
chr6.31572536.A.G	rs909253	G	Risk factor	CAV	G	TNF	332	Parkinson's disease	neurological	179	12064	1	NA	NA	0	-0.103453	0.901718	0.132643	0.435427	1	0.999995
chr19.24134099.G.A	rs10407383	A	Severity	CAV-FE	A	ZNF254	204	Leukemia	neoplasms	295	38262	3	0	0	1.0291	-0.0753611	0.927409	0.0966247	0.435428	1	0.999995
chr4.68840276.G.A	rs115162070	G	Severity	CAV	A	-	496.1	Emphysema	respiratory	690	29413	3	0	0	0.0332883	-0.114597	0.891725	0.146931	0.435429	1	0.999995
chr13.22495675.AG.A	rs10714879	A	Severity	CAV	A	-	389.1	Sensorineural hearing loss	sense organs	290	8349	1	NA	NA	0	-0.0925177	0.911633	0.118622	0.435429	1	0.999995
chr1.161544752.A.C	rs396991	C	Severity	CAV-FE	C	FCGR3A	586	Other disorders of the kidney and ureters	genitourinary	1599	30119	3	5.411e-05	0	1.83166	0.0313995	1.0319	0.0402593	0.435431	1	0.999995
chr5.77379593.G.A	rs7715119	A	Severity	CAV-FE	A	PDE8B	257	Testicular dysfunction	endocrine/metabolic	574	34803	3	0	0	0.351077	-0.0721077	0.930431	0.0924543	0.435433	1	0.999995
chr2.167953627.G.A	rs7595310	A	Severity	CAV-FE	A	STK39	706.8	Other specified diseases of sebaceous glands	dermatologic	829	25029	2	0	0	0.189055	-0.0444626	0.956511	0.0570131	0.435469	1	0.999995
chr10.52771475.C.T	rs1800450	T	Severity	CAV	T	MBL2	687.2	NA	NA	301	38167	3	0.0226613	17.7657	2.43208	0.0991181	1.1042	0.127096	0.43547	1	0.999995
chr12.132489230.GC.G	rs56106917	G	Severity	CAV	G	FBRSL1	507	Pleurisy; pleural effusion	respiratory	294	36739	3	6.90346e-06	0	1.64383	0.0691212	1.07157	0.0886336	0.435477	1	0.999995
chr4.111691870.C.T	rs112641600	C	Severity	CAV	T	-	339	Other headache syndromes	neurological	1662	33063	3	0	0	0.459352	0.0563534	1.05797	0.0722628	0.435485	1	0.999995
chr1.156125675.T.C	rs581342	C	Severity	CAV	C	LMNA	367.2	Astigmatism	sense organs	159	26433	2	0	0	0.0348657	-0.132431	0.875963	0.169818	0.435485	1	0.999995
chr4.107694523.TG.T	rs70947091	T	Severity	CAV-FE	T	PAPSS1	327.71	Restless legs syndrome	neurological	208	30258	3	0.031189	37.7488	3.21279	-0.0924994	0.91165	0.118614	0.435488	1	0.999995
chr10.43519603.G.T	rs10793436	G	Severity	CAV	G	-	594.1	Calculus of kidney	genitourinary	203	8689	1	NA	NA	0	-0.0805486	0.92261	0.10329	0.43549	1	0.999995
chr11.126292948.C.T	rs8177374	T	Protective	CAV	T	TIRAP	256.4	Polycystic ovaries	endocrine/metabolic	416	35149	3	2.20308e-06	0	1.78488	-0.101811	0.9032	0.130557	0.435496	1	0.999995
chr6.45737076.T.A	rs16873740	A	Severity	CAV	A	-	110.12	Althete's foot	infectious diseases	867	31275	3	0.00591599	22.5915	2.5837	-0.0516104	0.949699	0.0661841	0.435508	1	0.999995
chr3.146517122.G.A	rs343320	A	Severity	CAV-FE	A	PLSCR1	504	Other alveolar and parietoalveolar pneumonopathy	respiratory	427	36617	3	0	0	0.530581	0.111605	1.11807	0.143123	0.435516	1	0.999995
chr16.3500977.C.G	rs2301762	G	Severity	CAV	G	CLUAP1	362.2	Degeneration of macula and posterior pole of retina	sense organs	709	33443	3	0.108372	56.3498	4.58188	0.109399	1.11561	0.140295	0.435521	1	0.999995
chr17.35880776.C.T	rs2107538	T	Risk factor; Severity	FCP	T	CCL5	598.9	NA	NA	379	38059	3	0	0	1.0487	-0.0660781	0.936058	0.0847405	0.435526	1	0.999995
chr1.206773552.T.C	rs1800896	C	Severity	FCP	C	IL10	208	Benign neoplasm of colon	neoplasms	1424	35328	3	0	0	0.642957	0.0320128	1.03253	0.0410547	0.435532	1	0.999995
chr8.37849759.C.T	rs138763430	T	Severity	CAV	T	BRF2	110.12	Althete's foot	infectious diseases	870	31384	3	0	0	0.57792	0.36605	1.44203	0.469442	0.435535	1	0.999995
chr2.112913801.G.T	rs3811046	T	Risk factor	CAV	T	IL37	605	Erectile dysfunction [ED]	genitourinary	557	8190	1	NA	NA	0	0.0647233	1.06686	0.0830058	0.435541	1	0.999995
chr7.107967457.C.T	rs2237698	T	Severity	CAV	T	LAMB1	573.2	Liver replaced by transplant	digestive	215	32801	3	0	0	1.19461	-0.120754	0.886252	0.154865	0.435548	1	0.999995
chr5.32750877.T.C	rs1173773	C	Protective	CAV	C	NPR3	610.1	Cystic mastopathy	genitourinary	275	25369	2	0.00978572	30.3178	1.43509	-0.0719243	0.930601	0.0922439	0.435557	1	0.999995
chr3.157438240.A.G	rs1840680	AG genotype)	Protective	CAV	A	PTX3	599.2	Retention of urine	genitourinary	566	28909	3	0	0	1.0879	0.0501336	1.05141	0.0642972	0.435558	1	0.999995
chr1.155197995.A.G	rs41264915	A	Severity	CAV-FE	G	THBS3	280	Iron deficiency anemias	hematopoietic	2780	29229	3	0	0	0.616872	0.0308322	1.03131	0.039543	0.435561	1	0.999995
chr21.41494374.C.T	rs114363287	T	Risk factor	CAV	T	TMPRSS2	293.1	Swelling, mass, or lump in head and neck [Space-occupying lesion, intracranial NOS]	mental disorders	349	24791	2	0	0	0.00222379	0.561354	1.75305	0.719963	0.435568	1	0.999995
chr13.41746691.T.A	rs10507497	A	Severity	CAV-FE	A	VWA8	496	Chronic airway obstruction	respiratory	2125	29538	3	0	0	1.48444	0.0305711	1.03104	0.0392095	0.435575	1	0.999995
chr4.111691870.C.T	rs112641600	C	Severity	CAV	T	-	348	Other conditions of brain	neurological	215	34545	3	0	0	0.677373	0.144626	1.15561	0.185492	0.435575	1	0.999995
chr4.69615987.C.T	rs7688383	T	Loss of smell and taste	CAV	T	UGT2A1	512	Other symptoms of respiratory system	respiratory	9747	22529	3	0	0	1.67986	-0.0150272	0.985085	0.0192734	0.435575	1	0.999995
chr11.14893332.A.G	rs10741657	G	Severity	CAV	A	CYP2R1	381.2	Eustachian tube disorders	sense organs	133	36155	3	0	0	0.318814	-0.107964	0.89766	0.138472	0.435579	1	0.999995
chr1.196673103.G.A	rs800292	A	Severity	CAV	A	CFH	289.8	Polycythemia, secondary	hematopoietic	135	26191	2	0	0	0.701909	-0.105539	0.89984	0.135362	0.43558	1	0.999995
chr2.195994321.C.T	rs191631470	T	Severity	CAV	T	DNAH7	250	Diabetes mellitus	endocrine/metabolic	8309	26880	3	0	0	0.126544	0.116992	1.12411	0.150052	0.435583	1	0.999995
chr20.50152518.G.A	rs6020298	A	Severity	CAV	G	PEDS1-UBE2V1	053	Herpes zoster	infectious diseases	212	5960	1	NA	NA	0	-0.0993561	0.90542	0.127434	0.435586	1	0.999995
chr22.41925447.G.A	rs61756766	A	Severity	CAV	A	TNFRSF13C	286.81	Primary hypercoagulable state	hematopoietic	285	36059	3	0	0	0.223072	-0.453495	0.635404	0.581654	0.435589	1	0.999995
chr1.155066988.C.T	rs114301457	T	Severity	CAV	T	EFNA4	1013	NA	NA	272	38613	3	0	0	0.00118232	0.809725	2.24729	1.03857	0.435593	1	0.999995
chr19.50259161.A.G	rs1651553	G	Severity	CAV	A	MYH14	703	Diseases of nail, NOS	dermatologic	235	33962	3	0	0	0.328794	0.0794449	1.08269	0.101898	0.435595	1	0.999995
chr17.35880776.C.T	rs2107538	T	Risk factor; Severity	FCP	T	CCL5	598	Abnormal findings on examination of urine	genitourinary	379	38056	3	0	0	1.04744	-0.0660687	0.936067	0.0847411	0.435595	1	0.999995
chr1.154454494.A.C	rs2228145	A	Risk factor	CAV	C	IL6R	345	Epilepsy, recurrent seizures, convulsions	neurological	914	34976	3	0	0	1.19902	-0.043425	0.957504	0.055699	0.435604	1	0.999995
chr1.27373964.C.T	rs141300199	T	Severity	CAV	T	FCN3	585.1	Acute renal failure	genitourinary	1463	32087	3	0	0	0.00300147	-0.788826	0.454378	1.01181	0.435615	1	0.999995
chr22.43928847.C.G	rs738409	G	Protective*Conflicting; Severity*Conflicting	CAV	G	PNPLA3	577.2	Chronic pancreatitis	digestive	114	38088	3	0	0	0.943815	-0.130197	0.877923	0.167004	0.435625	1	0.999995
chr10.52340585.A.T	rs1441121	T	Severity	CAV	A	-	317.11	Alcoholic liver damage	mental disorders	255	30732	3	0	0	0.353186	0.0780263	1.08115	0.100087	0.435637	1	0.999995
chr4.71762286.C.T	rs113574864	T	Severity	CAV	T	GC	433.1	Occlusion and stenosis of precerebral arteries	circulatory system	669	35710	3	0	0	0.231201	-0.0788215	0.924205	0.101108	0.435639	1	0.999995
chr4.188627868.CTCT.C	rs1734523522	C	Severity	CAV	C	LINC01060	242	Thyrotoxicosis with or without goiter	endocrine/metabolic	860	30775	3	0	0	0.00998212	-0.0647296	0.937321	0.0830325	0.435644	1	0.999995
chr14.35401887.C.T	rs696	CC genotype	Severity	CAV	C	NFKBIA	550.4	Umbilical hernia	digestive	110	8805	1	NA	NA	0	0.109814	1.11607	0.140865	0.435645	1	0.999995
chr3.61768231.T.A	rs672699	A	Severity	CAV	T	PTPRG	798	Malaise and fatigue	symptoms	4057	30388	3	0	0	0.488081	-0.0207548	0.979459	0.0266239	0.435651	1	0.999995
chr1.205208489.G.A	rs11240388	G	Severity	CAV-FE	A	DSTYK	580.1	Glomerulonephritis	genitourinary	116	20276	2	0.0247148	32.2598	1.47623	-0.122182	0.884987	0.156733	0.435652	1	0.999995
chr11.14893332.A.G	rs10741657	G	Severity	CAV	A	CYP2R1	721.1	Spondylosis without myelopathy	musculoskeletal	2117	33356	3	0.000521845	1.08635	2.02197	0.0275153	1.0279	0.0352962	0.435654	1	0.999995
chrX.15587729.C.T	rs4646140	T	Severity	CAV	T	ACE2	292.4	Altered mental status	mental disorders	304	35091	3	0	0	0.00695669	-0.169331	0.844229	0.217216	0.435654	1	0.999995
chr4.24511798.A.G	rs73246461	G	Severity	CAV	G	-	562.1	Diverticulosis	digestive	505	27518	3	3.03229e-06	27.491	2.75828	-0.0707307	0.931713	0.0907341	0.435663	1	0.999995
chr21.41508701.T.G	rs4283504	T	Possible functional consequences	FCP + IP	T	TMPRSS2	704.2	Hirsutism	dermatologic	160	33661	3	0.0716598	30.5205	2.87855	0.151271	1.16331	0.194054	0.435668	1	0.999995
chr3.38894643.C.T	rs33985936	T	Severity	CAV	T	SCN11A	550	Abdominal hernia	digestive	1988	36483	3	0	0	0.432686	0.032283	1.03281	0.0414136	0.43567	1	0.999995
chr12.132489230.GC.G	rs56106917	G	Severity	CAV	G	FBRSL1	427.9	Palpitations	circulatory system	2381	29560	3	0.00512728	60.7956	5.10146	0.0255718	1.0259	0.0328046	0.435675	1	0.999995
chr3.141689849.A.G	rs6440031	G	Severity	CAV	A	LINC02618	593.1	Gross hematuria	genitourinary	388	28392	3	0.0343437	19.6973	2.49058	0.112508	1.11908	0.144332	0.435678	1	0.999995
chr14.72467521.C.T	rs12587980	T	Severity	CAV	T	RGS6	276.41	Acidosis	endocrine/metabolic	194	34081	3	0	0	0.462375	-0.0847769	0.918717	0.108756	0.435678	1	0.999995
chr9.133257521.T.TC	rs8176719	TC	Severity; Risk factor	CAV-FE	TC	ABO	473.3	Paralysis/spasm of vocal cords or larynx	respiratory	115	26628	3	0	0	0.489546	-0.113961	0.892292	0.146199	0.435687	1	0.999995
chr21.41465921.C.T	rs62217525	C	Possible functional consequences	FCP + IP	T	TMPRSS2	743.1	Osteoporosis	musculoskeletal	2433	34325	3	0	0	0.66952	0.0630621	1.06509	0.080901	0.435687	1	0.999995
chr1.161544752.A.C	rs396991	C	Severity	CAV-FE	C	FCGR3A	401.21	Hypertensive heart disease	circulatory system	286	20575	3	0	0	1.37061	0.0738632	1.07666	0.0947577	0.435688	1	0.999995
chr2.36677870.C.A	rs6714112	C	Severity	CAV	A	-	483	Acute bronchitis and bronchiolitis	respiratory	420	33948	3	0	0	1.44663	0.0776059	1.0807	0.0995604	0.435694	1	0.999995
chr5.123497022.T.C	rs62377777	T	Severity	CAV	C	-	603	Other disorders of testis	genitourinary	105	33803	3	0.0283036	25.6224	2.68898	0.126418	1.13476	0.162183	0.435696	1	0.999995
chr11.26675470.T.G	rs10835056	G	Severity	CAV	T	SLC5A12	530.13	Barrett's esophagus	digestive	288	28119	3	0	0	1.33884	0.0700382	1.07255	0.0898524	0.435697	1	0.999995
chr5.131995059.C.T	rs56162149	T	Severity	CAV-FE	C	ACSL6	573.7	Abnormal results of function study of liver	digestive	142	7678	1	NA	NA	0	-0.113507	0.892698	0.14562	0.435699	1	0.999995
chr3.149000300.G.T	rs76488148	T	Severity	CAV	T	GYG1	578.9	Hemorrhage of gastrointestinal tract	digestive	469	33906	3	0	0	1.06349	0.0856336	1.08941	0.109861	0.4357	1	0.999995
chr19.52830722.G.A	rs10411226	G	Severity	CAV	G	ZNF28	198	Secondary malignant neoplasm	neoplasms	397	29398	3	0	0	1.88486	0.0599912	1.06183	0.0769636	0.4357	1	0.999995
chr12.8058591.T.C	rs7842	C	Risk factor; Severity	CAV	C	C3AR1	495	Asthma	respiratory	5572	29617	3	0	0	0.331474	-0.0178051	0.982352	0.022843	0.435712	1	0.999995
chr2.45584979.T.C	-	HLA-A*02:02	Protective	IP	T	HLA-A	472	Chronic pharyngitis and nasopharyngitis	respiratory	317	6275	1	NA	NA	0	0.0657632	1.06797	0.0843734	0.435726	1	0.999995
chr7.117559590.ATCT.A	rs113993960	A	Severity	CAV	A	CFTR	681.7	Cellulitis and abscess of trunk	dermatologic	215	33701	3	0	0	0.000985502	0.792881	2.20975	1.01726	0.435726	1	0.999995
chr6.105878879.T.A	rs9386484	T	Severity	CAV	A	-	184	Cancer of other female genital organs	neoplasms	113	30745	3	0	0	1.22051	-0.11715	0.889452	0.150302	0.435727	1	0.999995
chr2.216660263.A.C	rs2270360	A	Severity	CAV	C	IGFBP2	270.3	Disorders of plasma protein metabolism	endocrine/metabolic	340	33498	3	0	0	1.21157	0.0801819	1.08348	0.102874	0.435732	1	0.999995
chr12.47902438.G.T	rs11574024	T	Severity	CAV	T	VDR	536.3	Gastroparesis	digestive	284	35913	3	0.65568	81.0602	10.5598	0.169456	1.18466	0.217413	0.435733	1	0.999995
chr2.60480453.A.G	rs1123573	A	Severity	CAV-FE	G	BCL11A	626.2	Dysmenorrhea	genitourinary	163	19796	2	0	0	0.381023	-0.0975793	0.90703	0.125196	0.435738	1	0.999995
chr9.131672331.T.G	rs12551879	G	Severity	CAV	G	RAPGEF1	277.51	Lipoprotein disorders	endocrine/metabolic	196	36683	3	0.0424045	23.2241	2.60498	-0.15939	0.852664	0.204504	0.435745	1	0.999995
chr4.71762286.C.T	rs113574864	T	Severity	CAV	T	GC	389.1	Sensorineural hearing loss	sense organs	1225	34816	3	9.1327e-08	3.36076	2.06955	-0.0563808	0.945179	0.0723408	0.435757	1	0.999995
chr2.167953627.G.A	rs7595310	A	Severity	CAV-FE	A	STK39	526	Diseases of the jaws	digestive	100	27695	2	0	0	0.286513	0.124943	1.13308	0.160313	0.43576	1	0.999995
chr5.21768177.G.A	-	HLA-A*02:02	Protective	IP	A	HLA-A	747.1	Cardiac congenital anomalies	congenital anomalies	306	37324	3	3.14906e-06	31.635	2.92547	-0.0709611	0.931498	0.0910492	0.435761	1	0.999995
chr1.12207235.C.T	rs3397	T	Severity	CAV-FE	T	TNFRSF1B	773	NA	NA	1278	5396	1	NA	NA	0	-0.0457713	0.95526	0.0587285	0.435762	1	0.999995
chr16.57636629.G.A	rs7499679	A	Severity	CAV	A	ADGRG1	1004	NA	NA	152	38210	3	0	0	1.03153	0.100131	1.10532	0.12848	0.435774	1	0.999995
chr9.87724615.A.G	rs3128509	A;G	Possible functional consequences	FCP + IP	A	CTSL	830	Dislocation	injuries & poisonings	234	37300	3	0	0	1.11014	0.0811266	1.08451	0.104096	0.435776	1	0.999995
chr2.216660263.A.C	rs2270360	A	Severity	CAV	C	IGFBP2	703.1	Ingrowing nail	dermatologic	233	31641	3	5.02913e-06	0	1.30814	-0.0978775	0.90676	0.12559	0.435777	1	0.999995
chr6.31153649.G.A	rs143334143	A	Severity; Risk factor	CAV-FE	A	CCHCR1	180.3	Cervical intraepithelial neoplasia [CIN] [Cervical dysplasia]	neoplasms	373	35021	3	0	0	0.696715	-0.110143	0.895706	0.141329	0.435782	1	0.999995
chr10.22439346.T.C	-	HLA-A*02:02	Protective	IP	C	HLA-A	496.3	Bronchiectasis	respiratory	276	29327	3	0.498687	67.0278	6.06572	-0.167161	0.846063	0.214492	0.435783	1	0.999995
chr17.45422978.G.C	rs1230082	G	Severity	CAV	G	ARHGAP27	729	Other disorders of soft tissues	musculoskeletal	749	22344	2	0.00894914	51.9355	2.08054	-0.0432624	0.95766	0.0555126	0.435788	1	0.999995
chr8.73355963.T.C	rs2010843	C	Severity	CAV	C	RDH10-AS1	257	Testicular dysfunction	endocrine/metabolic	291	22906	2	0	0	0.0913891	-0.0801691	0.92296	0.10287	0.435788	1	0.999995
chr11.611919.C.G	rs702966	C	Severity in African-Americans	CAV	G	PHRF1	724.1	Disorders of sacrum	musculoskeletal	302	25318	2	0	0	0.0797748	0.067275	1.06959	0.0863247	0.435788	1	0.999995
chr6.31575254.G.A	rs1800629	A	Risk factor*Conflicting; Severity*Conflicting; Protective*Conflicting	CAV-FE	A	TNF	395.1	Nonrheumatic mitral valve disorders	circulatory system	852	34873	3	0	0	0.662898	0.0662369	1.06848	0.084993	0.43579	1	0.999995
chr10.52771482.G.A	rs5030737	A	Potential functional effect on protein	FCP + IP	A	MBL2	458.9	Hypotension NOS	circulatory system	271	36293	3	0	0	1.01256	0.177155	1.19382	0.22732	0.435791	1	0.999995
chr10.51197961.C.A	rs7897633	A	Severity in European-Americans	CAV	C	PRKG1	253.1	Pituitary hyperfunction	endocrine/metabolic	122	35099	3	0	0	1.52477	-0.113447	0.892752	0.145572	0.435794	1	0.999995
chrX.15602217.T.C	rs190509934	C	Protective	CAV	C	ACE2	427.5	Arrhythmia (cardiac) NOS	circulatory system	146	29629	3	0	0	0.197081	0.566717	1.76247	0.727202	0.435796	1	0.999995
chr11.34482745.G.A	rs61882275	G	Severity	CAV	A	ELF5	574	Cholelithiasis and cholecystitis	digestive	942	37100	3	0	0	0.341113	0.0388506	1.03962	0.0498526	0.435798	1	0.999995
chr10.51197961.C.A	rs7897633	A	Severity in European-Americans	CAV	C	PRKG1	573.2	Liver replaced by transplant	digestive	216	32845	3	0	0	0.222869	0.0810232	1.0844	0.103968	0.435798	1	0.999995
chr13.33129529.C.G	rs34425674	G	Risk factor	CAV	G	STARD13	458	Hypotension	circulatory system	427	36210	3	0	0	0.647948	-0.299887	0.740902	0.384817	0.435805	1	0.999995
chr1.169597075.C.T	rs6127	T	Severity in males	CAV	C	SELP	585	Renal failure	genitourinary	3564	32098	3	0	0	0.0499137	-0.0241314	0.976157	0.0309658	0.435807	1	0.999995
chr3.38894643.C.T	rs33985936	T	Severity	CAV	T	SCN11A	426.24	Atrioventricular block, complete	circulatory system	164	29647	3	0	0	0.52398	-0.113684	0.89254	0.145882	0.435809	1	0.999995
chr8.37849759.C.T	rs138763430	T	Severity	CAV	T	BRF2	726.4	Calcaneal spur; Exostosis NOS	musculoskeletal	108	18404	2	0	0	0.000224807	0.796512	2.21779	1.0221	0.435811	1	0.999995
chr6.31575254.G.A	rs1800629	A	Risk factor*Conflicting; Severity*Conflicting; Protective*Conflicting	CAV-FE	A	TNF	594.3	Calculus of ureter	genitourinary	109	28010	2	0.0279468	15.7461	1.18689	0.17945	1.19656	0.230276	0.435813	1	0.999995
chr9.87726151.C.T	rs41312184	C;T	Possible functional consequences	FCP + IP	T	CTSL	763	Thoracic or lumbosacral neuritis or radiculitis, unspecified	symptoms	2251	32043	3	0	0	0.890319	0.0979044	1.10286	0.125634	0.435815	1	0.999995
chr1.20166359.C.T	rs72663004	T	Severity	CAV	T	PLA2G2C	335	Multiple sclerosis	neurological	332	35075	3	7.7772e-07	13.6345	2.31574	0.127919	1.13646	0.16415	0.435815	1	0.999995
chr12.112919388.G.A	rs10774671	A	Severity (A allele); Protective (G allele)	CAV-FE	G	OAS1	362.6	Peripheral retinal degenerations	sense organs	143	25603	2	0	0	0.0306314	0.0962818	1.10107	0.123553	0.435817	1	0.999995
chr16.89196249.G.A	rs117169628	A	Severity	CAV	A	SLC22A31	704	Diseases of hair and hair follicles	dermatologic	1227	34526	3	0	0	0.117459	0.0565557	1.05819	0.0725749	0.435819	1	0.999995
chr2.162267541.C.T	rs1990760	T	Risk factor; Severity	CAV	T	IFIH1	535.9	Gastritis and duodenitis, NOS	digestive	734	23082	2	0	0	0.405201	0.0471895	1.04832	0.060556	0.43582	1	0.999995
chr17.63488670.G.A	rs4343	G	Severity; Risk factor	CAV	G	ACE	530	Diseases of esophagus	digestive	5950	17572	2	0	0	0.0150181	0.0186135	1.01879	0.0238858	0.435821	1	0.999995
chr17.8109899.C.T	rs151256885	T	Severity	CAV	T	ALOXE3	728.7	Fasciitis	musculoskeletal	803	29171	3	0	0	0.329111	-0.127442	0.880344	0.163542	0.435825	1	0.999995
chr9.4329170.T.C	rs3895472	C	Severity	CAV	T	GLIS3	172.1	Melanomas of skin, dx or hx	neoplasms	132	27031	2	0	0	0.135039	-0.19188	0.825406	0.246234	0.435827	1	0.999995
chr3.149000300.G.T	rs76488148	T	Severity	CAV	T	GYG1	500	Lung disease due to external agents	respiratory	125	36433	3	0	0	1.32868	-0.202989	0.816287	0.260491	0.435829	1	0.999995
chr21.41494374.C.T	rs114363287	T	Risk factor	CAV	T	TMPRSS2	495.2	Asthma with exacerbation	respiratory	1210	18693	2	0	0	0.598247	-0.402993	0.668317	0.517152	0.43583	1	0.999995
chr7.54580201.A.C	rs622568	C	Severity; Risk factor	CAV-FE	C	-	772	Symptoms of the muscles	symptoms	215	36338	3	0.0631765	58.3058	4.79683	-0.0933367	0.910887	0.119778	0.435835	1	0.999995
chr2.112913801.G.T	rs3811046	T	Risk factor	CAV	G	IL37	182	Malignant neoplasm of uterus	neoplasms	127	27161	2	0	0	0.0765097	0.110381	1.1167	0.141651	0.435835	1	0.999995
chr15.60810211.C.T	rs341419	T	Severity	CAV-FE	T	RORA	580.32	Nephritis and nephropathy with pathological lesion	genitourinary	152	31306	3	0	0	0.665552	0.108221	1.11429	0.13888	0.435835	1	0.999995
chr21.41470664.C.T	rs61735794	T	Risk factor	CAV	T	TMPRSS2	327	Sleep disorders	neurological	3892	30596	3	0.0459568	56.2065	4.56689	0.0741132	1.07693	0.095109	0.435835	1	0.999995
chr12.6845711.C.T	rs5443	T	protective	CAV	T	CDCA3	480.1	Bacterial pneumonia	respiratory	166	26126	2	0.0507878	64.8352	2.84375	-0.0898873	0.914034	0.115352	0.435837	1	0.999995
chr4.186082920.C.T	rs3775291	T	Risk factor; Severity	CAV-FE	T	TLR3	1009	NA	NA	125	38606	3	0	0	0.310762	-0.127342	0.880433	0.163419	0.43584	1	0.999995
chr4.5820150.T.C	rs3774881	T	Severity	CAV	C	CRMP1	574	Cholelithiasis and cholecystitis	digestive	675	25796	2	0	0	0.0449144	-0.0497297	0.951487	0.0638189	0.435843	1	0.999995
chr16.89196249.G.A	rs117169628	A	Severity	CAV	A	SLC22A31	450	Noninfectious disorders of lymphatic channels	circulatory system	241	38911	3	0.120854	46.102	3.71071	-0.153372	0.857811	0.196825	0.435845	1	0.999995
chr7.128954129.T.C	rs10488631	TCTA haplotype	Severity in European-Americans	CAV	C	IRF5	535	Gastritis and duodenitis	digestive	214	8827	1	NA	NA	0	-0.303798	0.73801	0.389871	0.435846	1	0.999995
chrX.12885540.A.T	rs179008	T	Severity; Risk factor	CAV	T	TLR7	277.5	Other disorders of lipoid metabolism	endocrine/metabolic	219	35696	3	0	0	1.56302	0.113406	1.12009	0.145538	0.435849	1	0.999995
chr9.21131628.G.C	rs12236000	G	Severity	CAV	C	-	165.1	Cancer of bronchus; lung	neoplasms	310	38702	3	0	0	1.22135	0.104148	1.10976	0.133658	0.435853	1	0.999995
chr13.112889041.C.T	rs9577175	T	Severity	CAV	T	ATP11A	702.2	Seborrheic keratosis	dermatologic	673	36887	3	0	0	1.41621	-0.0538139	0.947608	0.0690628	0.435861	1	0.999995
chr17.45995618.A.G	rs112572874	G	Risk factor	CAV-FE	G	MAPT	835	Internal derangement of knee	injuries & poisonings	207	38092	3	0	0	0.237438	0.112151	1.11868	0.143935	0.435877	1	0.999995
chr15.34253720.A.G	rs2705343	G	Severity	CAV-FE	G	SLC12A6	496	Chronic airway obstruction	respiratory	2106	29003	3	8.8356e-05	0	1.9163	0.0354278	1.03606	0.0454694	0.435887	1	0.999995
chr14.72467521.C.T	rs12587980	T	Severity	CAV	T	RGS6	594.3	Calculus of ureter	genitourinary	109	27865	2	0	0	0.0895511	0.109703	1.11595	0.140801	0.435897	1	0.999995
chr4.25613313.G.A	-	HLA-A*02:02	Protective	IP	A	HLA-A	454.11	Varicose veins of lower extremity, symptomtic	circulatory system	1152	31955	3	0	0	0.0866697	0.0453448	1.04639	0.0581985	0.435897	1	0.999995
chr16.16924042.C.A	rs1453512	A	Severity	CAV	C	-	800.1	Fracture of neck of femur	injuries & poisonings	129	34776	3	0.0626046	50.0805	4.00645	0.111513	1.11797	0.143124	0.435902	1	0.999995
chr2.216660263.A.C	rs2270360	A	Severity	CAV	C	IGFBP2	761	Cervicalgia	symptoms	2108	32011	3	0	0	0.48784	-0.0329798	0.967558	0.0423292	0.435905	1	0.999995
chr12.132489230.GC.G	rs56106917	G	Severity	CAV	G	FBRSL1	260	Protein-calorie malnutrition	endocrine/metabolic	654	25196	3	0.00365628	28.5825	2.80043	-0.0473399	0.953763	0.0607606	0.435908	1	0.999995
chr4.143999443.G.A	rs7683365	A	Risk factor	FCP + IP	A	GYPB	327.7	Sleep related movement disorders	neurological	268	26930	3	3.19822e-07	10.6557	2.23853	-0.0808541	0.922328	0.103777	0.435911	1	0.999995
chr4.186082920.C.T	rs3775291	T	Risk factor; Severity	CAV-FE	T	TLR3	355.1	Chronic pain syndrome	neurological	602	35403	3	0.0175079	40.7299	3.37438	0.059254	1.06104	0.076053	0.435912	1	0.999995
chr21.41473456.A.G	rs17854725	G	Severity	CAV	G	TMPRSS2	285	Other anemias	hematopoietic	4044	17827	2	0	0	0.958743	-0.0207028	0.97951	0.0265722	0.435912	1	0.999995
chrX.15602217.T.C	rs190509934	C	Protective	CAV	C	ACE2	740.2	Osteoarthrosis, generalized	musculoskeletal	201	31121	3	0	0	0.000637627	0.47309	1.60495	0.607222	0.435917	1	0.999995
chr22.24011037.T.C	rs11090305	C	Severity	CAV	C	-	700	Corns and callosities	dermatologic	399	33709	3	0.0124444	29.5297	2.83807	0.0622839	1.06426	0.0799429	0.435918	1	0.999995
chr15.34253720.A.G	rs2705343	G	Severity	CAV-FE	G	SLC12A6	411.3	Angina pectoris	circulatory system	1072	32433	3	0	0	0.13033	0.0483445	1.04953	0.0620525	0.435926	1	0.999995
chr2.195994321.C.T	rs191631470	T	Severity	CAV	T	DNAH7	614.5	Inflammatory disease of cervix, vagina, and vulva	genitourinary	870	36454	3	0	0	0.000835331	-0.562501	0.569782	0.722011	0.435935	1	0.999995
chr9.132278286.T.C	rs11243705	C	Severity	CAV	C	SETX	525	Other diseases of the teeth and supporting structures	digestive	212	36153	3	0	0	0.195693	-0.119317	0.887526	0.153154	0.435941	1	0.999995
chr9.117713024.A.G	rs4986790	G	Severity	CAV	G	TLR4	278.4	Abnormal weight gain	endocrine/metabolic	626	25885	3	0.0073624	12.6258	2.28901	0.0894118	1.09353	0.11477	0.435949	1	0.999995
chr1.20166359.C.T	rs72663004	T	Severity	CAV	T	PLA2G2C	371.21	Allergic conjunctivitis	sense organs	108	33658	3	0	0	1.40699	-0.283177	0.753386	0.363495	0.435957	1	0.999995
chr6.31572536.A.G	rs909253	G	Risk factor	CAV	G	TNF	599.5	Frequency of urination and polyuria	genitourinary	769	10740	1	NA	NA	0	-0.0508962	0.950377	0.0653321	0.435957	1	0.999995
chr11.114726432.A.T	rs1712779	T	Severity	CAV-FE	T	-	360	Disorders of the globe	sense organs	117	34044	3	0	0	0.605009	-0.119111	0.887709	0.152895	0.435957	1	0.999995
chr13.22495675.AG.A	rs10714879	A	Severity	CAV	AG	-	735.3	Hallux valgus (Bunion)	musculoskeletal	147	27126	2	0	0	0.354086	0.101037	1.10632	0.129696	0.435961	1	0.999995
chr7.128954129.T.C	rs10488631	TCTA haplotype	Severity in European-Americans	CAV	C	IRF5	454.1	Varicose veins of lower extremity	circulatory system	259	7758	1	NA	NA	0	0.222241	1.24887	0.285279	0.435963	1	0.999995
chr2.162267541.C.T	rs1990760	T	Risk factor; Severity	CAV	C	IFIH1	726	Peripheral enthesopathies and allied syndromes	musculoskeletal	638	10961	1	NA	NA	0	-0.0468651	0.954216	0.0601589	0.435966	1	0.999995
chr1.12207235.C.T	rs3397	T	Severity	CAV-FE	C	TNFRSF1B	272.1	Hyperlipidemia	endocrine/metabolic	8143	12902	2	0	0	0.639229	-0.0185913	0.98158	0.0238649	0.435967	1	0.999995
chr10.130802064.T.G	rs12253652	G	Severity	CAV	G	-	278	Overweight, obesity and other hyperalimentation	endocrine/metabolic	8926	25207	3	0	0	1.03339	0.0199229	1.02012	0.0255743	0.435968	1	0.999995
chr1.27373964.C.T	rs141300199	T	Severity	CAV	T	FCN3	394	Rheumatic disease of the heart valves	circulatory system	514	34857	3	0	0	0.00912165	0.563467	1.75675	0.723307	0.435972	1	0.999995
chr10.76490426.T.C	rs114026383	C	Risk factor for European population	CAV	C	LRMDA	591	Urinary tract infection	genitourinary	2287	31968	3	0	0	0.927624	0.0899932	1.09417	0.115522	0.435972	1	0.999995
chr6.31575254.G.A	rs1800629	A	Risk factor*Conflicting; Severity*Conflicting; Protective*Conflicting	CAV-FE	A	TNF	626.13	Irregular menstrual cycle	genitourinary	690	31399	3	0.0213124	44.5378	3.60606	-0.0786532	0.92436	0.100966	0.435975	1	0.999995
chr17.8109899.C.T	rs151256885	T	Severity	CAV	T	ALOXE3	272.13	Mixed hyperlipidemia	endocrine/metabolic	3153	22860	3	0	0	0.65212	0.0736302	1.07641	0.0945193	0.435982	1	0.999995
chr13.22495675.AG.A	rs10714879	A	Severity	CAV	A	-	766	Neuralgia, neuritis, and radiculitis NOS	symptoms	220	7393	1	NA	NA	0	-0.106089	0.899344	0.13619	0.43599	1	0.999995
chr7.128938247.T.G	rs10488631	TCTA haplotype	Severity in European-Americans	CAV	T	IRF5	618.1	Prolapse of vaginal walls	genitourinary	171	25233	2	0	0	0.0101423	0.0879376	1.09192	0.112889	0.435994	1	0.999995
chr2.60480453.A.G	rs1123573	A	Severity	CAV-FE	G	BCL11A	840	Sprains and strains	injuries & poisonings	415	36530	3	0	0	1.48167	0.0569363	1.05859	0.0730914	0.435995	1	0.999995
chr1.156125675.T.C	rs581342	C	Severity	CAV	T	LMNA	274.11	Gouty arthropathy	endocrine/metabolic	121	9017	1	NA	NA	0	-0.108848	0.896866	0.139734	0.435999	1	0.999995
chr10.52771466.C.T	rs1800451	T	Potential functional effect on protein	FCP + IP	T	MBL2	751	Genitourinary congenital anomalies	congenital anomalies	197	38584	3	0	0	0.628339	0.135307	1.14489	0.173702	0.436	1	0.999995
chr21.41426103.C.A	rs17000900	A	Severity	CAV-FE	A	MX1	555	Inflammatory bowel disease and other gastroenteritis and colitis	digestive	932	28178	3	0	0	0.914184	-0.0582073	0.943454	0.0747248	0.436005	1	0.999995
chr1.12192898.T.G	rs1061622	T	Severity	CAV-FE	G	TNFRSF1B	599.3	Dysuria	genitourinary	1807	28936	3	0	0	0.0589807	-0.0357976	0.964836	0.045956	0.436007	1	0.999995
chr5.131995059.C.T	rs56162149	T	Severity	CAV-FE	T	ACSL6	255.2	Adrenal hypofunction	endocrine/metabolic	172	26305	2	0	0	0.201758	-0.105998	0.899427	0.136077	0.436008	1	0.999995
chr12.132489230.GC.G	rs56106917	G	Severity	CAV	G	FBRSL1	362.6	Peripheral retinal degenerations	sense organs	202	33597	3	0	0	0.720589	-0.0849192	0.918586	0.109017	0.436009	1	0.999995
chr1.244873270.T.C	rs12130553	C	Severity	CAV	T	-	041.8	H. pylori	infectious diseases	204	19324	2	0	0	0.018626	0.0881572	1.09216	0.113177	0.436019	1	0.999995
chrX.12885540.A.T	rs179008	T	Severity; Risk factor	CAV	T	TLR7	585.34	Chronic Kidney Disease, Stage IV	genitourinary	1017	31083	3	0	0	0.763046	-0.056933	0.944657	0.0730912	0.436021	1	0.999995
chr22.41925447.G.A	rs61756766	A	Severity	CAV	A	TNFRSF13C	428.4	Heart failure with preserved EF [Diastolic heart failure]	circulatory system	767	34170	3	4.68068e-07	0	1.79755	0.200055	1.22147	0.256834	0.436022	1	0.999995
chr2.167953627.G.A	rs7595310	A	Severity	CAV-FE	G	STK39	286	Coagulation defects	hematopoietic	171	8570	1	NA	NA	0	0.097349	1.10224	0.124981	0.436033	1	0.999995
chr14.102356233.A.G	rs11160678	G	Severity	CAV	G	CINP	835	Internal derangement of knee	injuries & poisonings	205	37526	3	0.00605167	9.75962	2.2163	-0.0865893	0.917054	0.111169	0.43604	1	0.999995
chr10.89010241.T.C	rs982764	T	Severity	CAV-FE	C	FAS	316	Substance addiction and disorders	mental disorders	1473	31846	3	0.00789523	54.9098	4.43555	0.0327546	1.0333	0.0420529	0.436044	1	0.999995
chr22.41925447.G.A	rs61756766	A	Severity	CAV	A	TNFRSF13C	619	Noninflammatory female genital disorders	genitourinary	2058	34577	3	0	0	0.140294	0.138362	1.14839	0.177641	0.436044	1	0.999995
chr13.33129529.C.G	rs34425674	G	Risk factor	CAV	G	STARD13	420	Carditis	circulatory system	324	37649	3	0	0	0.68669	-0.323015	0.723963	0.414719	0.436053	1	0.999995
chr5.174562335.T.A	rs2220543	T	Severity	CAV	A	SUMO2P6	573	Other disorders of liver	digestive	414	32574	3	0.00406752	4.24556	2.08868	-0.0587218	0.942969	0.0753956	0.436069	1	0.999995
chr6.30887474.G.A	rs4618569	AG genotype	Severity	CAV	A	DDR1	580.14	Chronic glomerulonephritis, NOS	genitourinary	123	32094	3	0	0	0.301784	-0.119015	0.887794	0.152811	0.436074	1	0.999995
chr11.114726432.A.T	rs1712779	T	Severity	CAV-FE	T	-	535.2	Atrophic gastritis	digestive	214	36007	3	0.00369731	0	1.78647	-0.0845273	0.918947	0.10853	0.436074	1	0.999995
chr10.8988345.A.T	rs71481792	A	Severity	CAV	T	-	459.7	Blood vessel replaced	circulatory system	170	35565	3	0.38785	71.9938	7.14129	0.104664	1.11034	0.134385	0.436074	1	0.999995
chr13.33129529.C.G	rs34425674	G	Risk factor	CAV	G	STARD13	443	Peripheral vascular disease	circulatory system	2654	33301	3	0	0	0.231343	-0.113922	0.892327	0.146275	0.436084	1	0.999995
chr1.155175305.G.A	rs7528026	A	Severity	CAV	A	TRIM46	626.14	Irregular menstrual bleeding	genitourinary	301	31343	3	0	0	0.0981776	-0.285975	0.751281	0.36719	0.436086	1	0.999995
chr5.86011821.T.G	rs4424029	G	Severity	CAV	G	-	117	Mycoses	infectious diseases	119	31127	3	0	0	0.937828	0.106909	1.11283	0.137271	0.436087	1	0.999995
chr17.34252769.A.G	rs1024611	G	Risk factor	CAV	G	CCL2	697	Sarcoidosis	dermatologic	538	32295	3	0.0538918	76.8279	8.63106	-0.0584207	0.943253	0.0750137	0.436097	1	0.999995
chr9.3320390.C.A	rs72699049	A	Severity	CAV	A	RFX3	509.1	Respiratory failure	respiratory	213	36684	3	0	0	0.723018	0.227949	1.25602	0.292693	0.436097	1	0.999995
chr15.90879313.T.C	rs8039305	C	Risk factor	CAV-FE	T	FURIN	585.34	Chronic Kidney Disease, Stage IV	genitourinary	341	6752	1	NA	NA	0	0.0822441	1.08572	0.105606	0.436107	1	0.999995
chr14.55263686.C.T	rs10140801	T	Severity	CAV-FE	T	FBXO34-AS1	350	Abnormal movement	neurological	2250	25483	2	0	0	0.641734	0.0263507	1.0267	0.0338365	0.436119	1	0.999995
chr6.158608455.C.T	rs117665206	T	Severity	CAV	T	TMEM181	300	Anxiety disorders	mental disorders	5310	24367	3	0	0	0.349223	-0.119272	0.887566	0.153157	0.436125	1	0.999995
chr17.45422978.G.C	rs1230082	G	Severity	CAV	C	ARHGAP27	425.1	Primary/intrinsic cardiomyopathies	circulatory system	239	8803	1	NA	NA	0	0.0733264	1.07608	0.0941618	0.43614	1	0.999995
chr3.141689849.A.G	rs6440031	G	Severity	CAV	A	LINC02618	442.1	Aortic aneurysm	circulatory system	660	29600	3	0	0	0.448039	0.082685	1.0862	0.10618	0.436141	1	0.999995
chr1.173115604.T.G	rs17300100	G	Severity	CAV	G	-	378	Strabismus and other disorders of binocular eye movements	sense organs	170	33016	3	0.095876	30.8155	2.89082	0.155386	1.16811	0.199541	0.436147	1	0.999995
chr12.106231175.T.A	rs12823094	A	Severity	CAV	A	-	555.2	Ulcerative colitis	digestive	406	26582	3	4.22399e-06	0	1.90704	0.0686268	1.07104	0.0881286	0.436149	1	0.999995
chr9.87724615.A.G	rs3128509	A;G	Possible functional consequences	FCP + IP	A	CTSL	289.3	Personal history of diseases of blood and blood-forming organs	hematopoietic	533	33840	3	0.0122138	33.4941	3.00725	-0.0566755	0.944901	0.0727813	0.43615	1	0.999995
chr17.49863303.C.T	rs77534576	T	Severity	CAV	T	-	830	Dislocation	injuries & poisonings	236	38057	3	0	0	0.369075	0.225061	1.2524	0.289021	0.436157	1	0.999995
chr6.45737076.T.A	rs16873740	A	Severity	CAV	A	-	282	Hereditary hemolytic anemias	hematopoietic	311	29199	3	0	0	0.688656	-0.0843208	0.919136	0.108285	0.436159	1	0.999995
chr13.23084699.A.G	rs1984162	G	Severity	CAV	G	-	455	Hemorrhoids	circulatory system	1406	31908	3	0.00440955	36.9626	3.17272	0.0359496	1.0366	0.0461667	0.436162	1	0.999995
chr6.105878879.T.A	rs9386484	T	Severity	CAV	A	-	504	Other alveolar and parietoalveolar pneumonopathy	respiratory	371	30678	3	0	0	0.626995	-0.0647049	0.937344	0.0830947	0.436163	1	0.999995
chr10.52771482.G.A	rs5030737	A	Potential functional effect on protein	FCP + IP	A	MBL2	380.1	Otitis externa	sense organs	284	36070	3	0	0	0.415594	0.162246	1.17615	0.20836	0.436165	1	0.999995
chr5.159315942.T.G	rs3212227	T	Severity	FCP	G	IL12B	286.2	Encounter for long-term (current) use of anticoagulants	hematopoietic	544	35934	3	0	0	0.968956	0.0522539	1.05364	0.0671056	0.436168	1	0.999995
chr11.34482745.G.A	rs61882275	G	Severity	CAV	A	ELF5	760	Back pain	symptoms	6665	28123	3	0.000930195	35.7734	3.11398	-0.0169271	0.983215	0.0217392	0.436191	1	0.999995
chr3.148742201.A.C	rs5186	C	Severity	CAV	C	AGTR1	155	Cancer of liver and intrahepatic bile duct	neoplasms	326	36760	3	0.0435192	51.2776	4.10489	0.0816674	1.08509	0.104885	0.436193	1	0.999995
chr11.26675470.T.G	rs10835056	G	Severity	CAV	T	SLC5A12	426.92	Cardiac defibrillator in situ	circulatory system	417	29321	3	0.0368596	66.3814	5.94908	0.0579378	1.05965	0.0744092	0.436193	1	0.999995
chr21.41426103.C.A	rs17000900	A	Severity	CAV-FE	A	MX1	275.51	Hypocalcemia	endocrine/metabolic	171	37030	3	0.564197	75.1347	8.04334	0.122675	1.13052	0.157551	0.436194	1	0.999995
chr18.6461231.C.G	rs11659676	G	Severity	CAV-FE	C	RPL6P27	271	Disorders of carbohydrate transport and metabolism	endocrine/metabolic	1295	6960	1	NA	NA	0	-0.033865	0.966702	0.043494	0.436208	1	0.999995
chr21.41464802.A.G	rs462574	A	Possible functional consequences	FCP + IP	A	TMPRSS2	596	Other disorders of bladder	genitourinary	602	37606	3	0.0307095	54.7169	4.41666	0.0651659	1.06734	0.0836949	0.436208	1	0.999995
chr1.244873270.T.C	rs12130553	C	Severity	CAV	T	-	395.1	Nonrheumatic mitral valve disorders	circulatory system	360	19171	2	0	0	0.17669	-0.0667974	0.935385	0.0857918	0.436216	1	0.999995
chr21.41426103.C.A	rs17000900	A	Severity	CAV-FE	A	MX1	736	Other acquired deformities of limbs	musculoskeletal	123	35789	3	0	0	0.837662	0.134467	1.14393	0.17271	0.436232	1	0.999995
chr1.205208489.G.A	rs11240388	G	Severity	CAV-FE	A	DSTYK	153.2	Colon cancer	neoplasms	163	22523	2	0	0	0.601263	-0.0981942	0.906473	0.126121	0.436233	1	0.999995
chr1.156125675.T.C	rs581342	C	Severity	CAV	T	LMNA	250.25	Diabetes type 2 with peripheral circulatory disorders	endocrine/metabolic	329	5880	1	NA	NA	0	-0.0679885	0.934271	0.0873249	0.436233	1	0.999995
chr5.131995059.C.T	rs56162149	T	Severity	CAV-FE	C	ACSL6	285.2	Anemia of chronic disease	hematopoietic	273	5882	1	NA	NA	0	-0.0828853	0.920457	0.106459	0.436236	1	0.999995
chrX.15586459.TAAATC.T	rs755766792	T	Severity	CAV	T	ACE2	367.1	Myopia	sense organs	384	34704	3	0	0	0.00212477	0.802256	2.23057	1.03043	0.436238	1	0.999995
chr1.161509955.A.G	rs1801274	G	Severity	CAV	A	FCGR2A	695.3	Rosacea	dermatologic	138	13109	1	NA	NA	0	-0.0951928	0.909198	0.122269	0.436243	1	0.999995
chr1.12192898.T.G	rs1061622	T	Severity	CAV-FE	G	TNFRSF1B	738	Other acquired musculoskeletal deformity	musculoskeletal	286	36011	3	0.121543	77.3951	8.84762	-0.0864927	0.917142	0.111095	0.436247	1	0.999995
chr7.117559590.ATCT.A	rs113993960	A	Severity	CAV	A	CFTR	704	Diseases of hair and hair follicles	dermatologic	1228	34480	3	1.75194e-06	9.25191	2.2039	0.224211	1.25134	0.287996	0.436261	1	0.999995
chr18.6461231.C.G	rs11659676	G	Severity	CAV-FE	C	RPL6P27	295	Schizophrenia and other psychotic disorders	mental disorders	251	5306	1	NA	NA	0	-0.0716654	0.930842	0.0920533	0.436262	1	0.999995
chr1.35908500.C.T	rs2765013	C	Severity	CAV	T	AGO1	427.1	Paroxysmal tachycardia, unspecified	circulatory system	685	28986	3	0	0	0.647337	-0.0522931	0.949051	0.0671703	0.436265	1	0.999995
chr1.155175305.G.A	rs7528026	A	Severity	CAV	A	TRIM46	580.1	Glomerulonephritis	genitourinary	180	32045	3	0	0	1.24167	-0.458997	0.631917	0.589586	0.43627	1	0.999995
chr5.124614711.G.T	rs4240376	G	Severity	CAV	T	-	426.24	Atrioventricular block, complete	circulatory system	164	29628	3	0.0392318	35.0326	3.07847	0.102958	1.10844	0.132252	0.436276	1	0.999995
chr6.147217556.A.G	rs116898161	G	Severity	CAV	G	STXBP5	627.1	Postmenopausal bleeding	genitourinary	562	31389	3	0	0	0.393266	0.186388	1.20489	0.239422	0.43628	1	0.999995
chr1.31151182.G.C	rs12083278	C	Severity	CAV	G	-	550.1	Inguinal hernia	digestive	649	33820	3	0	0	0.345617	-0.0490514	0.952132	0.0630086	0.436282	1	0.999995
chr12.132489230.GC.G	rs56106917	G	Severity	CAV	G	FBRSL1	070	Viral hepatitis	infectious diseases	3187	27914	3	0	0	1.33096	0.0229386	1.0232	0.0294656	0.436283	1	0.999995
chr21.41494374.C.T	rs114363287	T	Risk factor	CAV	T	TMPRSS2	617	NA	NA	916	23746	2	0	0	0.133078	0.369584	1.44713	0.474749	0.436284	1	0.999995
chr2.195499753.A.C	rs73060484	C	Severity	CAV	C	-	761	Cervicalgia	symptoms	2215	34750	3	0	0	1.17475	0.0380687	1.0388	0.0489014	0.436286	1	0.999995
chr1.12192898.T.G	rs1061622	T	Severity	CAV-FE	G	TNFRSF1B	580.1	Glomerulonephritis	genitourinary	179	32065	3	0.0267258	24.4997	2.64899	-0.108989	0.89674	0.140007	0.436301	1	0.999995
chr1.156125675.T.C	rs581342	C	Severity	CAV	T	LMNA	402	NA	NA	212	8902	1	NA	NA	0	-0.0811013	0.9221	0.104183	0.436304	1	0.999995
chr11.611919.C.G	rs702966	C	Severity in African-Americans	CAV	G	PHRF1	527	Diseases of the salivary glands	digestive	189	28257	2	0.0698304	68.8301	3.20822	-0.0874538	0.916261	0.112346	0.436312	1	0.999995
chr4.44416575.T.C	rs35540967	C	Severity	CAV	C	KCTD8	741.4	Joint effusions	musculoskeletal	332	35585	3	0	0	0.31323	0.129177	1.13789	0.165946	0.436316	1	0.999995
chr9.21131628.G.C	rs12236000	G	Severity	CAV	C	-	278	Overweight, obesity and other hyperalimentation	endocrine/metabolic	9084	25705	3	0.0021756	44.0856	3.5769	-0.023703	0.976576	0.0304498	0.436316	1	0.999995
chr20.50172836.A.G	rs6122883	G	Severity	CAV-FE	G	LINC01273	357	Inflammatory and toxic neuropathy	neurological	1164	35989	3	0	0	1.25443	0.0382183	1.03896	0.0490971	0.436321	1	0.999995
chrX.15581269.T.C	rs138390800	C	May destabilize ACE2 protein structure	FCP + IP	C	ACE2	345	Epilepsy, recurrent seizures, convulsions	neurological	916	35081	3	0	0	0.132867	-0.558673	0.571968	0.717704	0.436323	1	0.999995
chr5.123497022.T.C	rs62377777	T	Severity	CAV	C	-	705	Disorders of sweat glands	dermatologic	254	32975	3	0	0	0.678429	-0.0840206	0.919412	0.107939	0.436327	1	0.999995
chr3.101705614.T.C	rs11919389	C	Risk factor	CAV	C	PDCL3P4	535.2	Atrophic gastritis	digestive	215	35929	3	0	0	0.229971	-0.0865931	0.91705	0.111245	0.436332	1	0.999995
chr9.78543197.A.G	rs7027911	A	Severity	CAV	G	-	610	Benign mammary dysplasias	genitourinary	440	21257	2	0.0655925	74.3755	3.90251	0.061241	1.06316	0.0786753	0.436333	1	0.999995
chr1.46309111.A.G	rs41292543	G	Severity	CAV-FE	G	UQCRH	272.12	Hyperglyceridemia	endocrine/metabolic	916	23082	3	1.02189e-06	2.41997	2.0496	0.07472	1.07758	0.0959922	0.436335	1	0.999995
chr15.60845514.G.A	rs17303202	A	Risk factor; Severity	CAV-FE	A	RORA	586.2	Cyst of kidney, acquired	genitourinary	489	32032	3	0	0	1.11969	-0.0584505	0.943225	0.0750913	0.436338	1	0.999995
chr3.157438240.A.G	rs1840680	AG genotype)	Protective	CAV	A	PTX3	394.2	Mitral valve disease	circulatory system	364	34811	3	0.055942	72.634	7.30834	0.061433	1.06336	0.0789238	0.436343	1	0.999995
chr14.94566450.G.A	rs2093266	A	Risk factor for acute kidney injury	CAV	A	SERPINA4	250.7	Diabetic retinopathy	endocrine/metabolic	629	33568	3	0	0	0.936269	0.0585764	1.06033	0.0752541	0.436344	1	0.999995
chr6.31575324.G.A	rs361525	G	Severity	CAV-FE	A	TNF	442.1	Aortic aneurysm	circulatory system	738	33401	3	1.35454e-06	18.8608	2.4649	0.0947437	1.09938	0.12172	0.43635	1	0.999995
chr21.33287378.C.T	rs8178521	T	Severity	CAV-FE	T	IL10RB	706.1	Acne	dermatologic	744	32473	3	0	0	0.480884	0.0574476	1.05913	0.0738054	0.436354	1	0.999995
chr14.74952741.A.G	rs2268616	G	Risk factor	CAV	G	PGF	401.22	Hypertensive chronic kidney disease	circulatory system	161	21535	3	0.601699	69.8555	6.6347	0.232822	1.26216	0.299117	0.436354	1	0.999995
chr3.126118894.C.T	rs1868132	T	Severity	CAV	T	ALDH1L1	656	Other perinatal conditions of fetus or newborn	pregnancy complications	149	29443	2	0.129835	45.6825	1.84103	0.147374	1.15879	0.18934	0.436357	1	0.999995
chr11.14893332.A.G	rs10741657	G	Severity	CAV	A	CYP2R1	594.3	Calculus of ureter	genitourinary	109	28011	2	0.177606	77.2795	4.40132	0.113981	1.12073	0.146439	0.436364	1	0.999995
chr7.22728630.G.T	rs2066992	T	Protective	CAV-FE	T	IL6	292.3	Memory loss	mental disorders	1000	35065	3	0.0205259	49.3047	3.94514	0.057177	1.05884	0.0734603	0.436369	1	0.999995
chr9.117713024.A.G	rs4986790	G	Severity	CAV	G	TLR4	447	Other disorders of arteries and arterioles	circulatory system	467	33390	3	0	0	0.594706	-0.111855	0.894174	0.143712	0.436375	1	0.999995
chr6.147217556.A.G	rs116898161	G	Severity	CAV	G	STXBP5	696.4	Psoriasis	dermatologic	662	31501	3	0	0	0.78945	-0.158151	0.853721	0.203194	0.436377	1	0.999995
chr1.206773552.T.C	rs1800896	C	Severity	FCP	C	IL10	340.1	Migrain with aura	neurological	352	33570	3	0.050409	66.7255	6.01061	0.0620574	1.06402	0.079732	0.436377	1	0.999995
chr5.1211624.A.G	rs76067074	G	Severity	CAV-FE	G	SLC6A19	805	Fracture of vertebral column without mention of spinal cord injury	injuries & poisonings	114	26058	2	0	0	0.158158	-0.267114	0.765586	0.343193	0.436381	1	0.999995
chrX.15587729.C.T	rs4646140	T	Severity	CAV	T	ACE2	356	Hereditary and idiopathic peripheral neuropathy	neurological	457	36464	3	0	0	0.404666	0.127729	1.13624	0.164111	0.436389	1	0.999995
chr22.19963748.G.A	rs4680	A	Risk factor	FCP	A	COMT	513	Respiratory abnormalities	respiratory	200	38754	3	0	0	0.318458	0.0806586	1.084	0.103635	0.436394	1	0.999995
chr9.87725456.A.T	rs56952354	A;T	Possible functional consequences	FCP + IP	T	CTSL	318	Tobacco use disorder	mental disorders	2446	24840	2	0	0	0.049427	-0.101214	0.90374	0.130046	0.436397	1	0.999995
chr4.67963489.G.A	rs6552134	G	Possible functional consequences	FCP + IP	G	TMPRSS11A	395.2	Nonrheumatic aortic valve disorders	circulatory system	788	26012	2	0	0	0.0703383	-0.0448148	0.956175	0.0575812	0.436399	1	0.999995
chr21.41465040.G.A	rs17001042	A	Possible functional consequences	FCP + IP	A	TMPRSS2	255.2	Adrenal hypofunction	endocrine/metabolic	221	35115	3	0	0	0.507051	0.194381	1.21456	0.249755	0.436401	1	0.999995
chrX.15603134.G.A	rs7885856	G;A	Possible functional consequences	FCP + IP	A	ACE2	1015	NA	NA	288	38447	3	0.0997891	0.898704	2.01814	0.167058	1.18182	0.214649	0.436403	1	0.999995
chr9.87726151.C.T	rs41312184	C;T	Possible functional consequences	FCP + IP	T	CTSL	174.1	Breast cancer [female]	neoplasms	1186	35870	3	0.0324743	0	1.73921	-0.150708	0.860099	0.193643	0.436405	1	0.999995
chr1.12207235.C.T	rs3397	T	Severity	CAV-FE	T	TNFRSF1B	783	Fever of unknown origin	symptoms	151	7634	1	NA	NA	0	-0.120948	0.88608	0.155405	0.436408	1	0.999995
chr12.132489230.GC.G	rs56106917	G	Severity	CAV	G	FBRSL1	396	Abnormal heart sounds	circulatory system	971	34779	3	0.000863689	0	1.93337	0.0390903	1.03986	0.0502272	0.43641	1	0.999995
chr11.88436431.C.T	rs72953026	T	Severity	CAV-FE	T	-	569	Other disorders of intestine	digestive	706	35429	3	0	0	0.0669699	-0.0644666	0.937567	0.0828334	0.436411	1	0.999995
chr10.52771466.C.T	rs1800451	T	Potential functional effect on protein	FCP + IP	T	MBL2	580.32	Nephritis and nephropathy with pathological lesion	genitourinary	154	31931	3	0	0	0.577224	0.143223	1.15399	0.18403	0.436416	1	0.999995
chr5.77379593.G.A	rs7715119	A	Severity	CAV-FE	A	PDE8B	426.2	Atrioventricular [AV] block	circulatory system	275	29360	3	0	0	1.65153	0.0982862	1.10328	0.12629	0.436416	1	0.999995
chr1.20166359.C.T	rs72663004	T	Severity	CAV	T	PLA2G2C	110.1	Dermatophytosis	infectious diseases	2710	31392	3	3.53003e-06	2.25911	2.04623	0.0542102	1.05571	0.0696566	0.436422	1	0.999995
chr11.71456403.G.T	rs12785878	G	Severity	CAV	G	NADSYN1	411.3	Angina pectoris	circulatory system	193	11678	1	NA	NA	0	-0.0919974	0.912107	0.118211	0.436422	1	0.999995
chr3.27146807.G.A	rs17317135	G	Severity	CAV	A	NEK10	379	Other disorders of eye	sense organs	1057	32954	3	0.185626	77.3732	8.83906	0.108594	1.11471	0.139543	0.436445	1	0.999995
chr18.6461231.C.G	rs11659676	G	Severity	CAV-FE	G	RPL6P27	555	Inflammatory bowel disease and other gastroenteritis and colitis	digestive	790	20769	2	0.00134731	15.7973	1.18761	-0.0412634	0.959576	0.0530236	0.436446	1	0.999995
chr4.68840276.G.A	rs115162070	G	Severity	CAV	A	-	427.7	Tachycardia NOS	circulatory system	639	29403	3	0	0	0.851667	0.109125	1.1153	0.140226	0.436449	1	0.999995
chr4.67963489.G.A	rs6552134	G	Possible functional consequences	FCP + IP	G	TMPRSS11A	706.1	Acne	dermatologic	517	25086	2	0	0	0.362788	-0.0543472	0.947103	0.0698383	0.436459	1	0.999995
chr7.117652877.C.G	rs80034486	G	Severity	CAV	G	CFTR	070.3	Viral hepatitis C	infectious diseases	1861	21824	2	0	0	0.00238595	0.820836	2.2724	1.05481	0.43646	1	0.999995
chr9.133251249.A.G	rs7849280	G	Protective	CAV	G	ABO	260.6	Anorexia	endocrine/metabolic	358	25220	3	0	0	0.814049	0.0790569	1.08227	0.101592	0.436463	1	0.999995
chr14.80203237.T.C	rs225014	C	Severity	CAV	C	DIO2	338.2	Chronic pain	neurological	5831	27997	3	0.00159793	51.1276	4.09229	-0.016735	0.983404	0.0215068	0.436493	1	0.999995
chr6.41534945.A.C	rs1886814	C	Severity	CAV-FE	C	FOXP4-AS1	260.6	Anorexia	endocrine/metabolic	360	25149	3	0	0	1.04522	-0.106659	0.898832	0.137071	0.436494	1	0.999995
chrX.15600835.T.C	rs4646116	C	Risk factor	FCP + IP	C	ACE2	362.2	Degeneration of macula and posterior pole of retina	sense organs	713	33687	3	0	0	0.00268936	-0.561874	0.570139	0.722085	0.436494	1	0.999995
chr4.71762286.C.T	rs113574864	T	Severity	CAV	T	GC	375	Disorders of lacrimal system	sense organs	100	33476	3	0.41475	43.5358	3.54207	0.197635	1.21852	0.253988	0.436494	1	0.999995
chr10.36988942.A.G	rs2091431	G	Severity	CAV	A	-	743.13	Other specified osteoporosis	musculoskeletal	258	34313	3	0.0299088	47.8202	3.8329	0.0772814	1.08035	0.0993188	0.436501	1	0.999995
chr13.23084699.A.G	rs1984162	G	Severity	CAV	G	-	694.2	Other dyschromia	dermatologic	795	32282	3	0	0	0.444501	0.0465561	1.04766	0.0598319	0.436502	1	0.999995
chr2.112913801.G.T	rs3811046	T	Risk factor	CAV	G	IL37	751.2	Congenital anomalies of urinary system	congenital anomalies	117	29337	2	0	0	0.0276495	-0.116247	0.890255	0.149399	0.436511	1	0.999995
chr6.31575324.G.A	rs361525	G	Severity	CAV-FE	A	TNF	370	Keratitis	sense organs	196	33668	3	0.100245	29.1329	2.82219	-0.208902	0.811475	0.268479	0.436514	1	0.999995
chr14.55263686.C.T	rs10140801	T	Severity	CAV-FE	C	FBXO34-AS1	244.2	Acquired hypothyroidism	endocrine/metabolic	138	7832	1	NA	NA	0	0.128179	1.13676	0.164736	0.436519	1	0.999995
chr11.320836.C.T	rs34481144	T	Severity	CAV	T	IFITM3	357	Inflammatory and toxic neuropathy	neurological	1137	34987	3	0.003926	22.4147	2.57781	0.0411981	1.04206	0.052949	0.436527	1	0.999995
chr2.195499753.A.C	rs73060484	C	Severity	CAV	C	-	411.3	Angina pectoris	circulatory system	1073	32875	3	0	0	1.76827	-0.0580897	0.943565	0.074659	0.436529	1	0.999995
chr3.141689849.A.G	rs6440031	G	Severity	CAV	A	LINC02618	381.2	Eustachian tube disorders	sense organs	124	32177	3	1.90197e-06	28.6234	2.80204	0.190446	1.20979	0.244771	0.436535	1	0.999995
chr1.87162490.C.T	rs10873821	C	Severity	CAV	T	LINC01140	245	Thyroiditis	endocrine/metabolic	894	23260	2	0	0	0.229761	0.0460625	1.04714	0.0592022	0.436537	1	0.999995
chr12.47844974.A.G	rs731236	AG and AA genotype	Severity	CAV	G	VDR	681	Superficial cellulitis and abscess	dermatologic	1690	33797	3	0	0	0.696641	-0.030023	0.970423	0.0385878	0.436543	1	0.999995
chr4.153687301.A.G	rs1898830	G	Severity; Risk factor	CAV	G	TLR2	420.3	Endocarditis	circulatory system	130	37509	3	0	0	0.0997174	-0.114827	0.891521	0.147587	0.436552	1	0.999995
chr11.14893332.A.G	rs10741657	G	Severity	CAV	A	CYP2R1	290.16	Vascular dementia	mental disorders	125	22779	2	0	0	0.365711	-0.116698	0.889854	0.149993	0.436556	1	0.999995
chr4.188627868.CTCT.C	rs1734523522	C	Severity	CAV	C	LINC01060	427.21	Atrial fibrillation	circulatory system	1579	29187	3	0.00788353	37.5258	3.20132	0.0520678	1.05345	0.0669234	0.436557	1	0.999995
chr1.90742957.A.C	rs2166172	C	Severity	CAV-FE	C	-	285	Other anemias	hematopoietic	4976	29125	3	0	0	0.689074	-0.0206594	0.979553	0.026554	0.436561	1	0.999995
chr11.611919.C.G	rs702966	C	Severity in African-Americans	CAV	C	PHRF1	726	Peripheral enthesopathies and allied syndromes	musculoskeletal	747	6825	1	NA	NA	0	0.0432481	1.0442	0.0555882	0.436564	1	0.999995
chr13.112889041.C.T	rs9577175	T	Severity	CAV	T	ATP11A	772.2	Spasm of muscle	symptoms	604	36244	3	0	0	1.26131	-0.0612661	0.940573	0.0787502	0.436581	1	0.999995
chr4.44416575.T.C	rs35540967	C	Severity	CAV	C	KCTD8	573	Other disorders of liver	digestive	416	32732	3	0.116687	64.1422	5.57758	0.106538	1.11242	0.136942	0.436581	1	0.999995
chr17.45714244.T.C	rs113661667	C	Risk factor	CAV-FE	C	LINC02210-CRHR1	516.1	Hemoptysis	respiratory	153	38830	3	0	0	0.432607	0.134691	1.14418	0.173132	0.436586	1	0.999995
chr11.611919.C.G	rs702966	C	Severity in African-Americans	CAV	C	PHRF1	596	Other disorders of bladder	genitourinary	188	9205	1	NA	NA	0	0.0820802	1.08554	0.105507	0.436593	1	0.999995
chrX.15602217.T.C	rs190509934	C	Protective	CAV	C	ACE2	363	Chorioretinal inflammations, scars, and other disorders of choroid	sense organs	148	34070	3	0	0	0.00119427	0.801792	2.22953	1.03064	0.436596	1	0.999995
chr4.107694523.TG.T	rs70947091	T	Severity	CAV-FE	T	PAPSS1	575.8	Other disorders of biliary tract	digestive	111	36911	3	0	0	0.0629436	-0.129643	0.878409	0.166646	0.436597	1	0.999995
chrX.15586459.TAAATC.T	rs755766792	T	Severity	CAV	T	ACE2	250.7	Diabetic retinopathy	endocrine/metabolic	635	33690	3	0	0	0.00122986	0.58155	1.78881	0.747542	0.436599	1	0.999995
chr2.195499753.A.C	rs73060484	C	Severity	CAV	C	-	447	Other disorders of arteries and arterioles	circulatory system	466	33097	3	0.000504439	0	1.75153	0.0838759	1.08749	0.107818	0.436603	1	0.999995
chr6.52200448.A.G	rs13192246	G	Severity	CAV	A	-	401.22	Hypertensive chronic kidney disease	circulatory system	100	17631	2	0	0	0.186529	-0.126509	0.881166	0.162621	0.436604	1	0.999995
chr6.147217556.A.G	rs116898161	G	Severity	CAV	G	STXBP5	317	Alcohol-related disorders	mental disorders	919	32047	3	1.47686e-06	16.8207	2.40444	-0.158236	0.853648	0.203405	0.436606	1	0.999995
chr21.41464802.A.G	rs462574	A	Possible functional consequences	FCP + IP	A	TMPRSS2	596.5	Functional disorders of bladder	genitourinary	496	37606	3	0.0271729	43.4451	3.53639	0.0711158	1.07371	0.0914171	0.436612	1	0.999995
chr9.33426577.A.G	rs10813976	G	Severity	CAV	G	-	636	Early or threatened labor; hemorrhage in early pregnancy	pregnancy complications	155	38194	3	0	0	1.63107	-0.133672	0.874877	0.171832	0.436613	1	0.999995
chr2.112913801.G.T	rs3811046	T	Risk factor	CAV	T	IL37	743.11	Osteoporosis NOS	musculoskeletal	395	8642	1	NA	NA	0	0.0722104	1.07488	0.092825	0.436616	1	0.999995
chr1.169597075.C.T	rs6127	T	Severity in males	CAV	C	SELP	244.5	Congenital hypothyroidism	endocrine/metabolic	161	31239	3	0.0516663	50.4864	4.03929	0.0941543	1.09873	0.121034	0.436619	1	0.999995
chr21.33287378.C.T	rs8178521	T	Severity	CAV-FE	T	IL10RB	792	Abnormal Papanicolaou smear of cervix and cervical HPV	genitourinary	472	34316	3	0	0	0.188975	0.0744849	1.07733	0.095751	0.436627	1	0.999995
chr2.195499753.A.C	rs73060484	C	Severity	CAV	C	-	411.4	Coronary atherosclerosis	circulatory system	4098	32875	3	0	0	0.92725	0.0325786	1.03312	0.04188	0.436627	1	0.999995
chr7.117559590.ATCT.A	rs113993960	A	Severity	CAV	A	CFTR	433.3	Cerebral ischemia	circulatory system	674	35800	3	0	0	0.17023	0.334738	1.39757	0.430313	0.436631	1	0.999995
chr14.55263686.C.T	rs10140801	T	Severity	CAV-FE	C	FBXO34-AS1	427.1	Paroxysmal tachycardia, unspecified	circulatory system	185	6985	1	NA	NA	0	0.110886	1.11727	0.142548	0.436636	1	0.999995
chr1.230710048.A.G	rs699	G	Severity	CAV	A	AGT	772.2	Spasm of muscle	symptoms	505	23711	2	0.011712	42.9434	1.75264	-0.0595622	0.942177	0.0765696	0.436638	1	0.999995
chr9.133251249.A.G	rs7849280	G	Protective	CAV	G	ABO	689	Disorder of skin and subcutaneous tissue NOS	dermatologic	645	36863	3	0.0574876	68.5111	6.35145	-0.0662319	0.935914	0.0851445	0.436642	1	0.999995
chr2.6013310.G.A	rs73910904	A	Risk factor	CAV	A	-	619.5	Noninflammatory disorders of vulva and perineum	genitourinary	127	34542	3	0	0	0.188975	-0.557867	0.572429	0.71717	0.436644	1	0.999995
chr9.133257521.T.TC	rs8176719	TC	Severity; Risk factor	CAV-FE	TC	ABO	245.2	Chronic thyroiditis	endocrine/metabolic	901	31154	3	0	0	0.11556	0.0405471	1.04138	0.0521258	0.436646	1	0.999995
chr9.133257521.T.TC	rs8176719	TC	Severity; Risk factor	CAV-FE	TC	ABO	245.21	Chronic lymphocytic thyroiditis	endocrine/metabolic	901	31154	3	0	0	0.11556	0.0405471	1.04138	0.0521258	0.436646	1	0.999995
chr1.87162490.C.T	rs10873821	C	Severity	CAV	C	LINC01140	578.2	Blood in stool	digestive	106	8138	1	NA	NA	0	-0.112627	0.893484	0.144789	0.436647	1	0.999995
chr2.162044379.C.T	rs3788979	T	Risk factor	CAV	T	DPP4	292.3	Memory loss	mental disorders	985	34385	3	0	0	1.13822	-0.0588872	0.942813	0.0757038	0.43665	1	0.999995
chr11.320772.A.G	rs12252	G	Severity; Risk factor	CAV	G	IFITM3	788	Syncope and collapse	symptoms	1158	35149	3	0.00859077	36.1958	3.13459	-0.0486318	0.952532	0.0625209	0.436658	1	0.999995
chrX.15564142.G.A	rs147311723	A	Severity	CAV	A	ACE2	182	Malignant neoplasm of uterus	neoplasms	171	35599	3	0	0	0.111305	0.459406	1.58313	0.590622	0.436667	1	0.999995
chr2.6013310.G.A	rs73910904	A	Risk factor	CAV	A	-	735.3	Hallux valgus (Bunion)	musculoskeletal	221	36023	3	0.543245	63.5076	5.48059	0.25344	1.28845	0.325832	0.436674	1	0.999995
chr2.36677870.C.A	rs6714112	C	Severity	CAV	A	-	427.22	Atrial flutter	circulatory system	337	29358	3	0	0	1.02909	0.0874352	1.09137	0.112411	0.436678	1	0.999995
chr15.60845514.G.A	rs17303202	A	Risk factor; Severity	CAV-FE	A	RORA	427.3	Other specified cardiac dysrhythmias	circulatory system	534	29584	3	0.0137839	46.1456	3.71372	-0.0558146	0.945714	0.0717587	0.436681	1	0.999995
chr6.12216733.A.G	rs10755709	A	Severity	CAV	G	-	705.3	Hidradenitis	dermatologic	143	20324	2	0	0	0.0132452	-0.100589	0.904304	0.129324	0.436682	1	0.999995
chr1.35908500.C.T	rs2765013	C	Severity	CAV	T	AGO1	458.9	Hypotension NOS	circulatory system	270	35506	3	3.18275e-06	0	1.83922	0.0747156	1.07758	0.0960593	0.436683	1	0.999995
chrX.15564175.T.C	rs41303171	C	Severity; Risk factor	CAV	C	ACE2	276.12	Hyposmolality and/or hyponatremia	endocrine/metabolic	355	34277	3	0	0	0.0013167	-0.454565	0.634724	0.584421	0.436684	1	0.999995
chr4.107694523.TG.T	rs70947091	T	Severity	CAV-FE	T	PAPSS1	279.1	Immunity deficiency	endocrine/metabolic	231	35991	3	0	0	0.739124	0.0854861	1.08925	0.10991	0.436697	1	0.999995
chr5.32750877.T.C	rs1173773	C	Protective	CAV	C	NPR3	1005	NA	NA	382	28119	2	0	0	0.278744	-0.0597449	0.942005	0.0768147	0.436699	1	0.999995
chr2.195994321.C.T	rs191631470	T	Severity	CAV	T	DNAH7	471	Nasal polyps	respiratory	113	26624	3	0	0	0.000737202	0.799284	2.22395	1.02766	0.436702	1	0.999995
chr14.76832814.C.CT	rs34279101	CT	Severity	CAV	CT	LRRC74A	038	Septicemia	infectious diseases	359	35674	3	0	0	0.91004	0.0771672	1.08022	0.0992164	0.436706	1	0.999995
chr12.57108399.C.T	rs324011	T	Risk factor; Severity	CAV	T	STAT6	296	Mood disorders	mental disorders	6625	24125	3	0	0	1.38774	-0.0179039	0.982255	0.0230198	0.436709	1	0.999995
chr9.87726001.C.A	rs41307457	C;A	Possible functional consequences	FCP + IP	A	CTSL	395.1	Nonrheumatic mitral valve disorders	circulatory system	847	34550	3	0.0018311	2.45638	2.05036	0.0737879	1.07658	0.0948745	0.436721	1	0.999995
chrX.12886851.C.T	rs5743781	T	Severity; Severity for males	CAV-FE	T	TLR7	701.2	Scar conditions and fibrosis of skin	dermatologic	216	35965	3	0	0	0.000809895	0.794786	2.21397	1.02193	0.436727	1	0.999995
chr10.52771482.G.A	rs5030737	A	Potential functional effect on protein	FCP + IP	A	MBL2	276.4	Acid-base balance disorder	endocrine/metabolic	200	34263	3	0	0	1.50874	0.18705	1.20569	0.240509	0.436731	1	0.999995
chr15.90876959.G.A	rs201551785	A	Potential functional effect on protein	FCP + IP	A	FURIN	585	Renal failure	genitourinary	3566	32098	3	0	0	0.00738174	0.834616	2.30393	1.07316	0.436735	1	0.999995
chr5.142872984.C.T	rs10039856	C	Severity	CAV	T	ARHGAP26	255	Disorders of adrenal glands	endocrine/metabolic	473	34875	3	0	0	0.882461	-0.0662456	0.935901	0.0851795	0.436735	1	0.999995
chr11.71456403.G.T	rs12785878	G	Severity	CAV	G	NADSYN1	433.3	Cerebral ischemia	circulatory system	162	12453	1	NA	NA	0	0.0951407	1.09981	0.122334	0.436737	1	0.999995
chr2.167953627.G.A	rs7595310	A	Severity	CAV-FE	G	STK39	592.11	Acute cystitis	genitourinary	108	7497	1	NA	NA	0	0.120589	1.12816	0.155058	0.436742	1	0.999995
chr1.87162490.C.T	rs10873821	C	Severity	CAV	C	LINC01140	196	Radiotherapy	neoplasms	123	8441	1	NA	NA	0	0.101636	1.10698	0.130687	0.436744	1	0.999995
chr1.196673103.G.A	rs800292	A	Severity	CAV	G	CFH	272.1	Hyperlipidemia	endocrine/metabolic	3283	5596	1	NA	NA	0	0.0320578	1.03258	0.0412213	0.436747	1	0.999995
chr4.143999443.G.A	rs7683365	A	Risk factor	FCP + IP	A	GYPB	338	Pain	neurological	5750	25155	3	0	0	0.619405	-0.0200045	0.980194	0.0257231	0.436753	1	0.999995
chr1.46309111.A.G	rs41292543	G	Severity	CAV-FE	G	UQCRH	1004	NA	NA	155	38805	3	0	0	0.954339	0.177514	1.19424	0.228264	0.436763	1	0.999995
chr17.45714244.T.C	rs113661667	C	Risk factor	CAV-FE	C	LINC02210-CRHR1	447.7	Aortic ectasia	circulatory system	160	33302	3	0.000822751	0	1.63163	0.11676	1.12385	0.150142	0.436767	1	0.999995
chr6.32623820.T.C	rs9271609	T	Severity	CAV	C	HLA-DQA1	228.1	Hemangioma of skin and subcutaneous tissue	neoplasms	316	28512	2	0	0	0.664209	-0.0711279	0.931343	0.0914639	0.436769	1	0.999995
chr2.216660263.A.C	rs2270360	A	Severity	CAV	C	IGFBP2	450	Noninfectious disorders of lymphatic channels	circulatory system	225	35768	3	0.098213	59.1867	4.90036	0.105914	1.11173	0.136196	0.436771	1	0.999995
chr2.196087686.G.A	rs2176724	A	Severity	CAV	A	-	695.7	Prurigo and Lichen	dermatologic	300	32287	3	0.0531382	60.7127	5.09071	0.0768535	1.07988	0.098827	0.436771	1	0.999995
chr9.131672331.T.G	rs12551879	G	Severity	CAV	G	RAPGEF1	440.2	Atherosclerosis of the extremities	circulatory system	342	33306	3	0.0708387	38.0853	3.23025	0.11196	1.11847	0.143972	0.436774	1	0.999995
chr1.230710048.A.G	rs699	G	Severity	CAV	A	AGT	255.21	Glucocorticoid deficiency	endocrine/metabolic	128	23166	2	0.108931	59.7924	2.48709	0.114532	1.12135	0.14728	0.436777	1	0.999995
chr4.69615987.C.T	rs7688383	T	Loss of smell and taste	CAV	T	UGT2A1	041.1	Staphylococcus infections	infectious diseases	130	35243	3	0.0929799	63.6016	5.49474	0.103664	1.10923	0.133306	0.436781	1	0.999995
chr4.71742666.T.G	rs2282679	G	Severity	CAV	G	GC	345.1	Epilepsy	neurological	221	35083	3	0	0	1.57958	0.0981154	1.10309	0.126172	0.436786	1	0.999995
chr11.320772.A.G	rs12252	G	Severity; Risk factor	CAV	G	IFITM3	401.1	Essential hypertension	circulatory system	14844	21074	3	0	0	0.477896	0.0208679	1.02109	0.0268356	0.436792	1	0.999995
chr2.60480453.A.G	rs1123573	A	Severity	CAV-FE	G	BCL11A	216.1	Screening for malignant neoplasms of the skin	neoplasms	582	34889	3	0	0	0.031299	0.0496958	1.05095	0.0639083	0.436799	1	0.999995
chr1.12207235.C.T	rs3397	T	Severity	CAV-FE	C	TNFRSF1B	317	Alcohol-related disorders	mental disorders	494	18838	2	0.0477129	78.7748	4.71137	0.0544993	1.05601	0.0700857	0.436799	1	0.999995
chr2.196087686.G.A	rs2176724	A	Severity	CAV	A	-	555.21	Ulcerative colitis (chronic)	digestive	270	28331	3	0.0045276	0	1.92238	-0.1012	0.903752	0.130142	0.436799	1	0.999995
chr1.12207235.C.T	rs3397	T	Severity	CAV-FE	C	TNFRSF1B	418	Nonspecific chest pain	circulatory system	2966	16908	2	0.000789418	23.5045	1.30727	0.0240829	1.02438	0.0309706	0.436801	1	0.999995
chr6.41534945.A.C	rs1886814	C	Severity	CAV-FE	C	FOXP4-AS1	180.3	Cervical intraepithelial neoplasia [CIN] [Cervical dysplasia]	neoplasms	373	34866	3	0.117428	66.1209	5.90334	0.0956472	1.10037	0.123002	0.436801	1	0.999995
chr1.87162490.C.T	rs10873821	C	Severity	CAV	T	LINC01140	702.2	Seborrheic keratosis	dermatologic	612	27733	2	0	0	0.998773	0.0531608	1.0546	0.0683652	0.436805	1	0.999995
chr1.12192898.T.G	rs1061622	T	Severity	CAV-FE	G	TNFRSF1B	614.5	Inflammatory disease of cervix, vagina, and vulva	genitourinary	873	36519	3	5.0435e-08	0	1.65016	-0.0508398	0.950431	0.0653805	0.436805	1	0.999995
chr7.107967457.C.T	rs2237698	T	Severity	CAV	T	LAMB1	090.2	Gonococcal infections	infectious diseases	226	37709	3	2.1431e-06	32.0612	2.94382	-0.130227	0.877896	0.167473	0.436806	1	0.999995
chr7.117559590.ATCT.A	rs113993960	A	Severity	CAV	A	CFTR	443.1	Raynaud's syndrome	circulatory system	169	33271	3	0	0	0.000750151	0.464768	1.59164	0.597697	0.436807	1	0.999995
chr5.32750877.T.C	rs1173773	C	Protective	CAV	C	NPR3	426.32	Left bundle branch block	circulatory system	102	22459	2	0	0	0.034164	-0.115499	0.890922	0.148534	0.43681	1	0.999995
chr1.244873270.T.C	rs12130553	C	Severity	CAV	C	-	681.5	Cellulitis and abscess of leg, except foot	dermatologic	133	9983	1	NA	NA	0	0.0991497	1.10423	0.127509	0.436813	1	0.999995
chr2.136948486.A.G	rs7605851	G	Severity	CAV-FE	G	THSD7B	706.1	Acne	dermatologic	759	33032	3	0.04348	58.4875	4.81783	0.0692722	1.07173	0.0890884	0.436824	1	0.999995
chr2.195499753.A.C	rs73060484	C	Severity	CAV	C	-	182	Malignant neoplasm of uterus	neoplasms	168	35310	3	0	0	0.628589	-0.151023	0.859828	0.194226	0.436827	1	0.999995
chr14.55263686.C.T	rs10140801	T	Severity	CAV-FE	T	FBXO34-AS1	530.1	Esophagitis, GERD and related diseases	digestive	5449	21483	2	0	0	0.003613	0.0182642	1.01843	0.0234891	0.436827	1	0.999995
chr6.147217556.A.G	rs116898161	G	Severity	CAV	G	STXBP5	536.8	Dyspepsia and other specified disorders of function of stomach	digestive	110	23160	2	0	0	0.111829	0.401368	1.49387	0.516193	0.436832	1	0.999995
chr5.21768177.G.A	-	HLA-A*02:02	Protective	IP	A	HLA-A	612.2	Hypertrophy of breast (Gynecomastia)	genitourinary	273	32173	3	0	0	0.163032	0.0799228	1.0832	0.102789	0.43684	1	0.999995
chr17.45422978.G.C	rs1230082	G	Severity	CAV	C	ARHGAP27	454.1	Varicose veins of lower extremity	circulatory system	251	7492	1	NA	NA	0	-0.0716891	0.93082	0.0922011	0.436846	1	0.999995
chr8.40324459.C.A	rs11779911	C	Severity	CAV	A	SIRLNT	327.41	Organic or persistent insomnia	neurological	596	28927	3	0.0068083	37.5749	3.20384	-0.0527522	0.948615	0.0678459	0.436847	1	0.999995
chrX.15587729.C.T	rs4646140	T	Severity	CAV	T	ACE2	292.3	Memory loss	mental disorders	1000	35091	3	2.9395e-06	29.979	2.85629	0.0964918	1.1013	0.124102	0.436852	1	0.999995
chr15.90866675.C.T	rs79742014	T	Protective	IP	T	FURIN	381.11	Suppurative and unspecified otitis media	sense organs	187	35984	3	0	0	0.167273	-0.391009	0.676374	0.502901	0.436859	1	0.999995
chr3.146517122.G.A	rs343320	A	Severity	CAV-FE	A	PLSCR1	574.2	Calculus of bile duct	digestive	178	37088	3	0.0168036	0	1.59904	0.174986	1.19123	0.225061	0.436861	1	0.999995
chr9.133449836.G.A	rs139951127	A	Severity	CAV-FE	A	ADAMTS13	512	Other symptoms of respiratory system	respiratory	7233	17938	2	0	0	0.0388782	-0.457261	0.633015	0.588127	0.436871	1	0.999995
chr15.100233816.G.A	rs143434383	A	Risk factor	CAV	A	ADAMTS17	706	Diseases of sebaceous glands	dermatologic	2402	33092	3	0.234632	51.7268	4.14309	0.172485	1.18825	0.221851	0.436875	1	0.999995
chr5.124614711.G.T	rs4240376	G	Severity	CAV	T	-	303	Psychogenic and somatoform disorders	mental disorders	105	24358	3	0.147156	57.9232	4.75321	0.13426	1.14369	0.172686	0.436876	1	0.999995
chrX.15602217.T.C	rs190509934	C	Protective	CAV	C	ACE2	381.1	Otitis media	sense organs	251	36140	3	0	0	0.000544409	-0.784758	0.45623	1.00938	0.436883	1	0.999995
chr6.31575254.G.A	rs1800629	A	Risk factor*Conflicting; Severity*Conflicting; Protective*Conflicting	CAV-FE	A	TNF	590	Pyelonephritis	genitourinary	205	31991	3	0	0	0.418922	0.127869	1.1364	0.16447	0.436888	1	0.999995
chrX.15564667.C.T	rs2074192	T	Severity (T allele); Severity for males > 50 y.o (T allele); Protective (C allele); Protective (CT genotype)	CAV	T	ACE2	707.1	Decubitus ulcer	dermatologic	232	37471	3	0.0205629	37.1168	3.1805	-0.0904605	0.91351	0.116354	0.436889	1	0.999995
chr3.1052111.C.G	rs1504061	G	Severity	CAV	G	-	433.5	Cerebral aneurysm	circulatory system	157	35676	3	0	0	1.22429	0.167508	1.18236	0.215457	0.43689	1	0.999995
chr18.69541156.T.C	rs12958013	T	Severity	CAV	C	DOK6	792	Abnormal Papanicolaou smear of cervix and cervical HPV	genitourinary	469	33903	3	0	0	0.493561	-0.106472	0.899	0.13695	0.436891	1	0.999995
chr3.61768231.T.A	rs672699	A	Severity	CAV	T	PTPRG	695.41	Cutaneous lupus erythematosus	dermatologic	123	21095	2	0	0	0.350379	-0.106903	0.898613	0.137505	0.436894	1	0.999995
chr21.33252612.A.G	rs2236757	A	Severity	CAV-FE	A	IFNAR2	707.1	Decubitus ulcer	dermatologic	225	36299	3	0	0	0.775893	0.0822255	1.0857	0.105763	0.436895	1	0.999995
chr17.9267091.C.T	rs34761447	C	Severity	CAV	T	STX8	729	Other disorders of soft tissues	musculoskeletal	1175	29040	3	0	0	0.385991	0.078911	1.08211	0.1015	0.436896	1	0.999995
chr7.107967457.C.T	rs2237698	T	Severity	CAV	T	LAMB1	569.2	Gastrointestinal complications	digestive	348	35737	3	0.0767224	61.6883	5.22033	-0.0990563	0.905692	0.127413	0.436898	1	0.999995
chr9.87726151.C.T	rs41312184	C;T	Possible functional consequences	FCP + IP	T	CTSL	279.7	Other immunological findings	endocrine/metabolic	1656	36372	3	0	0	1.21137	-0.1206	0.886388	0.155125	0.436898	1	0.999995
chr4.143996657.T.C	rs6840234	C	Protective	FCP + IP	T	GYPB	681.5	Cellulitis and abscess of leg, except foot	dermatologic	476	26156	3	0	0	0.639348	0.052833	1.05425	0.0679576	0.436899	1	0.999995
chr22.24011037.T.C	rs11090305	C	Severity	CAV	C	-	610	Benign mammary dysplasias	genitourinary	524	31322	3	0.0460897	66.5742	5.9834	0.0577487	1.05945	0.0742809	0.436901	1	0.999995
chr13.112889041.C.T	rs9577175	T	Severity	CAV	T	ATP11A	379	Other disorders of eye	sense organs	1073	33436	3	0.00109937	9.81477	2.21766	0.0444528	1.04546	0.0571787	0.436902	1	0.999995
chr2.162044379.C.T	rs3788979	T	Risk factor	CAV	T	DPP4	580.3	Nephritis and nephropathy without mention of glomerulonephritis	genitourinary	243	31401	3	0	0	0.764395	0.108098	1.11416	0.139045	0.436905	1	0.999995
chr2.113129630.T.C	rs419598	C	Risk factor	CAV	C	IL1RN	345.3	Convulsions	neurological	618	34817	3	0.0123459	43.2579	3.52472	0.0593814	1.06118	0.0763816	0.436905	1	0.999995
chr11.320772.A.G	rs12252	G	Severity; Risk factor	CAV	G	IFITM3	627.2	Symptomatic menopause	genitourinary	617	30100	3	0.037753	61.1922	5.1536	-0.0653509	0.936739	0.084062	0.436915	1	0.999995
chr2.45584979.T.C	-	HLA-A*02:02	Protective	IP	T	HLA-A	740.9	Osteoarthrosis NOS	musculoskeletal	820	7147	1	NA	NA	0	-0.0455459	0.955476	0.0585871	0.436919	1	0.999995
chr8.16932640.T.C	rs118072448	T	Severity	CAV	C	-	272	Disorders of lipoid metabolism	endocrine/metabolic	13385	22704	3	0	0	0.0193676	-0.0326849	0.967843	0.042044	0.436924	1	0.999995
chr1.230710048.A.G	rs699	G	Severity	CAV	A	AGT	165.1	Cancer of bronchus; lung	neoplasms	201	25719	2	0	0	0.163007	0.0937739	1.09831	0.120627	0.43693	1	0.999995
chr1.3081749.G.A	rs12745140	A	Severity	CAV	A	PRDM16	443.1	Raynaud's syndrome	circulatory system	168	32772	3	0.199115	45.5831	3.67533	0.162667	1.17664	0.209248	0.43693	1	0.999995
chrX.15564175.T.C	rs41303171	C	Severity; Risk factor	CAV	C	ACE2	394	Rheumatic disease of the heart valves	circulatory system	514	34875	3	0	0	0.953037	-0.354457	0.701554	0.455962	0.436932	1	0.999995
chr3.38894643.C.T	rs33985936	T	Severity	CAV	T	SCN11A	364.4	Corneal degenerations	sense organs	261	34089	3	0.0276009	46.7869	3.75847	0.0883716	1.09239	0.11368	0.436941	1	0.999995
chr1.161544752.A.C	rs396991	C	Severity	CAV-FE	C	FCGR3A	727.1	Synovitis and tenosynovitis	musculoskeletal	746	27573	3	0	0	1.27708	0.044289	1.04528	0.056973	0.436942	1	0.999995
chr18.69541156.T.C	rs12958013	T	Severity	CAV	C	DOK6	695.4	Lupus (localized and systemic)	dermatologic	510	31073	3	0.0327021	25.2884	2.67696	-0.102185	0.902862	0.131451	0.436945	1	0.999995
chr1.3081749.G.A	rs12745140	A	Severity	CAV	A	PRDM16	528	Diseases of the oral soft tissues, excluding lesions specific for gingiva and tongue	digestive	366	36660	3	0	0	1.11319	0.123409	1.13135	0.158754	0.436947	1	0.999995
chr13.33129529.C.G	rs34425674	G	Risk factor	CAV	G	STARD13	175	Acquired absence of breast	neoplasms	175	33204	3	0	0	0.153731	-0.394211	0.674212	0.507118	0.436949	1	0.999995
chr4.143999443.G.A	rs7683365	A	Risk factor	FCP + IP	A	GYPB	624.9	stress incontinence, female	genitourinary	496	33168	3	0	0	0.587659	0.058492	1.06024	0.0752462	0.436957	1	0.999995
chr17.27263807.T.C	rs60811869	C	Severity	CAV	C	-	041.8	H. pylori	infectious diseases	241	23211	2	0	0	0.134139	0.190275	1.20958	0.244777	0.436959	1	0.999995
chr12.47879112.A.G	rs2228570	AG genotype	Severity	CAV	A	VDR	695	Erythematous conditions	dermatologic	1340	28308	3	0.00485482	42.5373	3.48052	-0.0345065	0.966082	0.0443907	0.43696	1	0.999995
chr17.31410594.G.A	rs178840	G	Severity	CAV	G	RAB11FIP4	704	Diseases of hair and hair follicles	dermatologic	819	19899	2	0.000271123	3.79987	1.0395	0.0408829	1.04173	0.0525945	0.436969	1	0.999995
chr1.12207235.C.T	rs3397	T	Severity	CAV-FE	T	TNFRSF1B	110.11	Dermatophytosis of nail	infectious diseases	552	5997	1	NA	NA	0	0.0627103	1.06472	0.0806754	0.436972	1	0.999995
chr11.320836.C.T	rs34481144	T	Severity	CAV	T	IFITM3	579.8	Nonspecific abnormal findings in stool contents	digestive	243	32816	3	2.60006e-06	0	1.7407	-0.0918999	0.912196	0.118227	0.436973	1	0.999995
chr12.47902438.G.T	rs11574024	T	Severity	CAV	T	VDR	433	Cerebrovascular disease	circulatory system	2179	35800	3	0.00949112	17.9516	2.43759	-0.0639887	0.938016	0.0823204	0.436974	1	0.999995
chr17.35880776.C.T	rs2107538	T	Risk factor; Severity	FCP	T	CCL5	601	Inflammatory diseases of prostate	genitourinary	339	35229	3	0	0	0.0806515	0.0695407	1.07202	0.0894641	0.43698	1	0.999995
chr15.34253720.A.G	rs2705343	G	Severity	CAV-FE	G	SLC12A6	599.8	Other symptoms involving urinary system	genitourinary	253	28328	3	0.0174547	35.802	3.11536	0.0945503	1.09916	0.12164	0.436986	1	0.999995
chr9.78543197.A.G	rs7027911	A	Severity	CAV	A	-	395.6	Heart valve replaced	circulatory system	182	11703	1	NA	NA	0	0.0846257	1.08831	0.108875	0.436998	1	0.999995
chr2.195519781.A.G	rs74417002	G	Severity	CAV	G	-	381.2	Eustachian tube disorders	sense organs	132	36108	3	0	0	1.7532	0.234592	1.26439	0.301815	0.437	1	0.999995
chr21.41507982.C.A	rs75603675	A	Protective*Conflicting; Risk factor*Conflicting; Severity*Conflicting	CAV	A	TMPRSS2	960.2	Allergy/adverse effect of penicillin	injuries & poisonings	198	35700	3	0	0	0.249927	0.0811452	1.08453	0.104403	0.437025	1	0.999995
chr12.8608014.A.G	rs11613792	A	Severity	CAV	G	AICDA	260.2	severe protein-calorie malnutrition	endocrine/metabolic	136	23409	3	1.84167e-07	0	1.97337	-0.124975	0.882519	0.160797	0.437026	1	0.999995
chr1.173115604.T.G	rs17300100	G	Severity	CAV	G	-	458	Hypotension	circulatory system	421	35614	3	0.0532142	47.7929	3.8309	0.105903	1.11171	0.136259	0.437031	1	0.999995
chr16.78590128.A.G	rs72803978	A	Severity	CAV	G	WWOX	281	Other deficiency anemia	hematopoietic	354	29172	3	0	0	0.272099	0.16588	1.18043	0.213428	0.437032	1	0.999995
chr10.52771482.G.A	rs5030737	A	Potential functional effect on protein	FCP + IP	A	MBL2	276.13	Hyperpotassemia	endocrine/metabolic	1279	34263	3	0	0	0.286654	-0.0868118	0.91685	0.111696	0.437034	1	0.999995
chr3.38894643.C.T	rs33985936	T	Severity	CAV	T	SCN11A	272.11	Hypercholesterolemia	endocrine/metabolic	4824	23079	3	0.000825213	9.91267	2.22007	0.0239647	1.02425	0.0308343	0.437036	1	0.999995
chr9.131672331.T.G	rs12551879	G	Severity	CAV	G	RAPGEF1	801	Fracture of ankle and foot	injuries & poisonings	197	35162	3	0.291026	67.5632	6.16584	-0.16928	0.844272	0.217806	0.437037	1	0.999995
chr1.3081749.G.A	rs12745140	A	Severity	CAV	A	PRDM16	536	Disorders of function of stomach	digestive	416	35400	3	0	0	0.637058	-0.134488	0.874163	0.173041	0.437039	1	0.999995
chrX.12889539.C.G	rs3853839	G	Severity; Risk factor	CAV-FE	G	TLR7	526	Diseases of the jaws	digestive	129	34561	3	0.0270653	26.5133	2.72158	0.121295	1.12896	0.156072	0.437055	1	0.999995
chr1.31151182.G.C	rs12083278	C	Severity	CAV	G	-	560	Intestinal obstruction without mention of hernia	digestive	321	26274	3	1.47913e-06	0	1.76983	-0.0693288	0.93302	0.0892063	0.437057	1	0.999995
chr11.611919.C.G	rs702966	C	Severity in African-Americans	CAV	G	PHRF1	367	Disorders of refraction and accommodation; blindness and low vision	sense organs	1061	26546	2	0	0	0.00440441	-0.0367669	0.963901	0.0473102	0.437072	1	0.999995
chr7.128938247.T.G	rs10488631	TCTA haplotype	Severity in European-Americans	CAV	T	IRF5	275	Disorders of mineral metabolism	endocrine/metabolic	856	24305	2	0	0	0.0637135	0.0393894	1.04018	0.0506857	0.437081	1	0.999995
chr4.67963489.G.A	rs6552134	G	Possible functional consequences	FCP + IP	G	TMPRSS11A	380.4	Impacted cerumen	sense organs	531	27065	2	0.0305915	75.9145	4.15187	-0.0517523	0.949564	0.0665941	0.437082	1	0.999995
chr5.157106730.T.C	rs35960726	C	Severity	CAV	C	HAVCR2	401	Hypertension	circulatory system	15575	21992	3	0	0	0.208037	-0.181713	0.83384	0.233829	0.437089	1	0.999995
chr17.34252769.A.G	rs1024611	G	Risk factor	CAV	G	CCL2	747.1	Cardiac congenital anomalies	congenital anomalies	323	38652	3	0	0	0.395446	-0.0704123	0.93201	0.0906075	0.437092	1	0.999995
chr4.166008836.A.T	rs17047200	TT genotype	Severity (TT genotype)*Conflicting; Risk factor (AA genotype)*Conflicting	CAV	T	TLL1	805	Fracture of vertebral column without mention of spinal cord injury	injuries & poisonings	116	26144	2	0	0	0.693909	-0.158211	0.85367	0.203591	0.437099	1	0.999995
chr2.167953627.G.A	rs7595310	A	Severity	CAV-FE	A	STK39	473.4	Voice disturbance	respiratory	519	20079	2	0	0	0.490658	0.0564319	1.05805	0.0726186	0.4371	1	0.999995
chr2.181488719.A.C	rs2034831	C	Severity	CAV	C	ITGA4	696.41	Psoriasis vulgaris	dermatologic	593	31244	3	0	0	0.4526	-0.102239	0.902814	0.131565	0.437101	1	0.999995
chr3.61768231.T.A	rs672699	A	Severity	CAV	T	PTPRG	276.4	Acid-base balance disorder	endocrine/metabolic	199	34086	3	0	0	0.404582	0.0845478	1.08822	0.1088	0.437106	1	0.999995
chr13.41746691.T.A	rs10507497	A	Severity	CAV-FE	A	VWA8	367.9	Blindness and low vision	sense organs	302	34564	3	0.00562671	10.1277	2.22538	0.0761099	1.07908	0.0979423	0.437106	1	0.999995
chr21.41660268.A.T	rs2252109	A	Severity	CAV	A	-	225.1	Benign neoplasm of brain, cranial nerves, meninges	neoplasms	107	23737	2	0	0	0.0900909	0.111785	1.11827	0.143852	0.43711	1	0.999995
chr5.131995059.C.T	rs56162149	T	Severity	CAV-FE	T	ACSL6	731	Osteitis deformans and osteopathies associated with other disorders classified elsewhere	musculoskeletal	465	24187	2	0	0	0.0366644	0.0629982	1.06502	0.0810705	0.437112	1	0.999995
chr19.50259161.A.G	rs1651553	G	Severity	CAV	A	MYH14	286	Coagulation defects	hematopoietic	611	35373	3	0	0	0.892819	-0.0506459	0.950615	0.0651748	0.437113	1	0.999995
chr9.87725456.A.T	rs56952354	A;T	Possible functional consequences	FCP + IP	T	CTSL	290.1	Dementias	mental disorders	485	26591	2	0.431708	58.27	2.39636	0.212465	1.23672	0.273425	0.43713	1	0.999995
chr11.320772.A.G	rs12252	G	Severity; Risk factor	CAV	G	IFITM3	149	Cancer of larynx, pharynx, nasal cavities	neoplasms	108	37427	3	2.63503e-06	5.85061	2.12428	-0.188614	0.828106	0.242735	0.437136	1	0.999995
chr5.21768177.G.A	-	HLA-A*02:02	Protective	IP	A	HLA-A	627.1	Postmenopausal bleeding	genitourinary	556	30203	3	0.0196999	48.2172	3.86229	-0.0582677	0.943397	0.0749874	0.437139	1	0.999995
chr6.30887474.G.A	rs4618569	AG genotype	Severity	CAV	A	DDR1	229	Benign neoplasm of unspecified sites	neoplasms	270	38768	3	5.61243e-06	0	1.66274	0.0753305	1.07824	0.0969464	0.437139	1	0.999995
chr2.195499753.A.C	rs73060484	C	Severity	CAV	C	-	496.21	Obstructive chronic bronchitis	respiratory	515	29406	3	0	0	1.07561	0.0811581	1.08454	0.104447	0.437142	1	0.999995
chr18.6461231.C.G	rs11659676	G	Severity	CAV-FE	C	RPL6P27	270	Disorders of protein plasma/amino-acid transport and metabolism	endocrine/metabolic	124	7915	1	NA	NA	0	-0.100306	0.904561	0.129091	0.437151	1	0.999995
chr9.3320390.C.A	rs72699049	A	Severity	CAV	A	RFX3	614.52	Vaginitis and vulvovaginitis	genitourinary	758	36404	3	0.208307	65.2786	5.76013	-0.13404	0.874555	0.172509	0.437157	1	0.999995
chr21.41508701.T.G	rs4283504	T	Possible functional consequences	FCP + IP	T	TMPRSS2	244.2	Acquired hypothyroidism	endocrine/metabolic	884	30351	3	0.00572874	0	1.89083	0.0644264	1.06655	0.0829173	0.437161	1	0.999995
chr17.63488670.G.A	rs4343	G	Severity; Risk factor	CAV	G	ACE	256.4	Polycystic ovaries	endocrine/metabolic	289	23164	2	0	0	0.0974328	0.0718727	1.07452	0.0925011	0.437163	1	0.999995
chr3.101705614.T.C	rs11919389	C	Risk factor	CAV	C	PDCL3P4	789	Nausea and vomiting	symptoms	1466	35239	3	0.00496716	47.42	3.80373	-0.0330235	0.967516	0.0425019	0.437165	1	0.999995
chr5.159315942.T.G	rs3212227	T	Severity	FCP	G	IL12B	516	Abnormal sputum	respiratory	158	38819	3	0.041753	42.3082	3.4667	-0.0990172	0.905727	0.12744	0.437174	1	0.999995
chr11.71456403.G.T	rs12785878	G	Severity	CAV	T	NADSYN1	656	Other perinatal conditions of fetus or newborn	pregnancy complications	185	25625	2	0	0	0.0909023	0.0919137	1.09627	0.118298	0.437176	1	0.999995
chr2.6013310.G.A	rs73910904	A	Risk factor	CAV	A	-	605	Erectile dysfunction [ED]	genitourinary	1700	33947	3	0.0170836	25.7941	2.6952	-0.104969	0.900353	0.1351	0.437177	1	0.999995
chr4.67963489.G.A	rs6552134	G	Possible functional consequences	FCP + IP	A	TMPRSS11A	292	Neurological disorders	mental disorders	431	8294	1	NA	NA	0	0.0683414	1.07073	0.0879599	0.437181	1	0.999995
chr4.67963489.G.A	rs6552134	G	Possible functional consequences	FCP + IP	G	TMPRSS11A	555.1	Regional enteritis	digestive	477	21183	2	0	0	0.249116	-0.0567377	0.944842	0.0730258	0.437186	1	0.999995
chr12.52726315.TC.T	rs5798227	T	Risk factor	CAV	TC	-	279.1	Immunity deficiency	endocrine/metabolic	232	36350	3	0.130317	63.8147	5.5271	0.123978	1.13199	0.15957	0.437189	1	0.999995
chr4.44416575.T.C	rs35540967	C	Severity	CAV	C	KCTD8	594	Urinary calculus	genitourinary	1302	37018	3	0.000976717	0	1.47149	0.0605685	1.06244	0.077957	0.43719	1	0.999995
chr11.784340.C.G	rs7104929	G	Severity	CAV-FE	G	-	735.1	Flat foot	musculoskeletal	206	23196	2	0	0	0.0977132	0.0946054	1.09922	0.121766	0.43719	1	0.999995
chr4.5820150.T.C	rs3774881	T	Severity	CAV	C	CRMP1	502	Postinflammatory pulmonary fibrosis	respiratory	126	25476	2	0.00793105	13.6466	1.15803	0.115488	1.12242	0.148643	0.43719	1	0.999995
chr16.85959043.C.T	rs12444486	C	Severity in African-Americans	CAV	C	-	681.2	Cellulitis and abscess of face/neck	dermatologic	106	32418	3	3.88953e-07	0	1.77676	-0.112086	0.893967	0.144266	0.437192	1	0.999995
chr6.158608455.C.T	rs117665206	T	Severity	CAV	T	TMEM181	440	Atherosclerosis	circulatory system	604	33398	3	0	0	0.169471	0.306927	1.35924	0.395054	0.437203	1	0.999995
chr1.155133406.T.G	rs4971066	G	Risk factor	CAV	G	EFNA1	550.6	Incisional hernia	digestive	237	36060	3	0.0157076	0	1.96431	0.0985993	1.10362	0.126911	0.437207	1	0.999995
chrX.15600835.T.C	rs4646116	C	Risk factor	FCP + IP	C	ACE2	292.1	Aphasia/speech disturbance	mental disorders	167	35139	3	0	0	0.000799282	0.799252	2.22388	1.02875	0.437209	1	0.999995
chr3.141689849.A.G	rs6440031	G	Severity	CAV	A	LINC02618	930	Allergic reaction to food	injuries & poisonings	706	27621	3	0	0	0.514044	0.0945573	1.09917	0.121709	0.437211	1	0.999995
chr3.61768231.T.A	rs672699	A	Severity	CAV	T	PTPRG	411.2	Myocardial infarction	circulatory system	526	32983	3	0.00286444	0	1.94895	-0.0536499	0.947764	0.069056	0.437215	1	0.999995
chr11.2872637.A.G	rs10766439	A	Severity	CAV	A	-	743.13	Other specified osteoporosis	musculoskeletal	249	33709	3	0.0342271	48.8117	3.90714	-0.0840595	0.919377	0.108199	0.437219	1	0.999995
chrX.15600857.A.G	rs73635825	G	Risk factor*Conflicting; Protective*Conflicting	FCP + IP	G	ACE2	694.2	Other dyschromia	dermatologic	415	21345	2	0	0	0.00144623	0.80444	2.23545	1.03545	0.43722	1	0.999995
chr2.45584979.T.C	-	HLA-A*02:02	Protective	IP	C	HLA-A	426	Cardiac conduction disorders	circulatory system	1554	22437	2	0.00203211	35.2698	1.54487	0.0322848	1.03281	0.0415564	0.437222	1	0.999995
chr3.27146807.G.A	rs17317135	G	Severity	CAV	A	NEK10	479	Other upper respiratory disease	respiratory	1414	26133	3	0.0327147	28.8133	2.80952	0.0912025	1.09549	0.117394	0.437224	1	0.999995
chr3.148742201.A.C	rs5186	C	Severity	CAV	C	AGTR1	295	Schizophrenia and other psychotic disorders	mental disorders	656	24352	3	0	0	0.0371904	0.0627148	1.06472	0.0807258	0.437225	1	0.999995
chr2.6013310.G.A	rs73910904	A	Risk factor	CAV	A	-	696	Psoriasis and related disorders	dermatologic	694	31492	3	0.0834618	43.6165	3.54714	0.147148	1.15853	0.189411	0.437233	1	0.999995
chr2.113129630.T.C	rs419598	C	Risk factor	CAV	C	IL1RN	560.4	Other intestinal obstruction	digestive	117	28186	3	0	0	0.881633	0.123572	1.13153	0.159065	0.437238	1	0.999995
chr9.87726151.C.T	rs41312184	C;T	Possible functional consequences	FCP + IP	T	CTSL	512.7	Shortness of breath	respiratory	6820	23132	3	6.78297e-07	41.6308	3.42646	-0.0684537	0.933837	0.0881152	0.437238	1	0.999995
chr1.205208489.G.A	rs11240388	G	Severity	CAV-FE	A	DSTYK	193	Thyroid cancer	neoplasms	193	25351	2	0.124773	56.7777	2.31362	-0.0855939	0.917967	0.110179	0.437239	1	0.999995
chr19.24134099.G.A	rs10407383	A	Severity	CAV-FE	A	ZNF254	804	Fracture of hand or wrist	injuries & poisonings	110	35148	3	0	0	0.145662	-0.121131	0.885918	0.155923	0.437239	1	0.999995
chr8.16932640.T.C	rs118072448	T	Severity	CAV	C	-	426.7	Abnormal electrocardiogram [ECG] [EKG]	circulatory system	831	29186	3	0.19085	72.3341	7.22912	0.0979055	1.10286	0.126029	0.437246	1	0.999995
chr1.35908500.C.T	rs2765013	C	Severity	CAV	T	AGO1	938	Dermatitis due to solar radiation	dermatologic	116	23216	2	0	0	0.298495	0.151126	1.16314	0.194542	0.43726	1	0.999995
chr13.112889041.C.T	rs9577175	T	Severity	CAV	T	ATP11A	414	Other forms of chronic heart disease	circulatory system	497	32919	3	0	0	1.06909	0.0650228	1.06718	0.083703	0.437261	1	0.999995
chr2.136948486.A.G	rs7605851	G	Severity	CAV-FE	G	THSD7B	433.1	Occlusion and stenosis of precerebral arteries	circulatory system	668	35811	3	0.0630865	65.7326	5.83646	0.0717613	1.0744	0.0923794	0.437271	1	0.999995
chr10.43519603.G.T	rs10793436	G	Severity	CAV	T	-	698	Pruritus and related conditions	dermatologic	768	25685	2	0	0	0.0363258	0.0414152	1.04228	0.0533151	0.437276	1	0.999995
chr20.50172836.A.G	rs6122883	G	Severity	CAV-FE	G	LINC01273	426.91	Cardiac pacemaker in situ	circulatory system	454	29209	3	0.00197959	13.6228	2.31543	0.0591408	1.06092	0.0761346	0.437282	1	0.999995
chr12.132489230.GC.G	rs56106917	G	Severity	CAV	G	FBRSL1	707	Chronic ulcer of skin	dermatologic	937	37693	3	0.00936898	53.2875	4.28151	0.039629	1.04042	0.0510169	0.437287	1	0.999995
chr2.45584979.T.C	-	HLA-A*02:02	Protective	IP	C	HLA-A	569	Other disorders of intestine	digestive	506	27039	2	0	0	0.088562	0.0535147	1.05497	0.0688927	0.437287	1	0.999995
chr14.94566450.G.A	rs2093266	A	Risk factor for acute kidney injury	CAV	A	SERPINA4	112	Candidiasis	infectious diseases	1214	31285	3	0	0	0.750699	-0.0440837	0.956874	0.0567527	0.437295	1	0.999995
chr21.33252612.A.G	rs2236757	A	Severity	CAV-FE	A	IFNAR2	455	Hemorrhoids	circulatory system	1358	30676	3	0.00517298	44.3719	3.59531	-0.034223	0.966356	0.0440582	0.437295	1	0.999995
chrX.15596127.G.T	rs146598386	T	Severity	CAV	T	ACE2	401.21	Hypertensive heart disease	circulatory system	295	21984	3	0	0	0.00117322	0.845189	2.32842	1.08809	0.4373	1	0.999995
chr11.71456403.G.T	rs12785878	G	Severity	CAV	G	NADSYN1	340.1	Migrain with aura	neurological	103	12234	1	NA	NA	0	0.119327	1.12674	0.153623	0.437303	1	0.999995
chr9.87726001.C.A	rs41307457	C;A	Possible functional consequences	FCP + IP	A	CTSL	939	Atopic/contact dermatitis due to other or unspecified	dermatologic	2310	30829	3	0.0236325	67.8191	6.21487	0.0427855	1.04371	0.0550835	0.437313	1	0.999995
chr2.195499753.A.C	rs73060484	C	Severity	CAV	C	-	304	Adjustment reaction	mental disorders	1053	24158	3	0	0	0.625688	-0.0567319	0.944847	0.0730392	0.437317	1	0.999995
chr9.78543197.A.G	rs7027911	A	Severity	CAV	G	-	250.4	Abnormal glucose	endocrine/metabolic	1782	16297	2	0.00229391	33.3789	1.50103	0.0322201	1.03274	0.0414819	0.43732	1	0.999995
chr4.107694523.TG.T	rs70947091	T	Severity	CAV-FE	T	PAPSS1	306.9	Tension headache	mental disorders	215	24069	3	0	0	1.25103	0.0930931	1.09756	0.119854	0.437322	1	0.999995
chr19.39248147.C.T	rs12979860	C	Severity (C allele)*Conflicting; Risk factor (T allele)*Conflicting	CAV	T	IFNL4	276.1	Electrolyte imbalance	endocrine/metabolic	1666	26255	2	0.0040687	55.7393	2.25934	0.0294524	1.02989	0.03792	0.437337	1	0.999995
chr1.87162490.C.T	rs10873821	C	Severity	CAV	T	LINC01140	738.4	Acquired spondylolisthesis	musculoskeletal	123	27460	2	0	0	0.0129451	-0.115286	0.891112	0.14843	0.437337	1	0.999995
chrX.15564667.C.T	rs2074192	T	Severity (T allele); Severity for males > 50 y.o (T allele); Protective (C allele); Protective (CT genotype)	CAV	T	ACE2	585.1	Acute renal failure	genitourinary	1457	31815	3	0.000398049	22.0516	2.5658	0.0360168	1.03667	0.0463725	0.437345	1	0.999995
chr1.156125675.T.C	rs581342	C	Severity	CAV	T	LMNA	165	Cancer within the respiratory system	neoplasms	105	9314	1	NA	NA	0	0.11353	1.12023	0.146175	0.437353	1	0.999995
chr1.156125675.T.C	rs581342	C	Severity	CAV	T	LMNA	165.1	Cancer of bronchus; lung	neoplasms	105	9314	1	NA	NA	0	0.11353	1.12023	0.146175	0.437353	1	0.999995
chr9.78543197.A.G	rs7027911	A	Severity	CAV	G	-	742	Derangement of joint, non-traumatic	musculoskeletal	116	23062	2	0	0	0.285833	0.11646	1.12351	0.149948	0.437353	1	0.999995
chr22.19963748.G.A	rs4680	A	Risk factor	FCP	A	COMT	564.9	Personal history of diseases of digestive system	digestive	294	28389	3	0	0	0.888951	-0.0677177	0.934524	0.0871909	0.437359	1	0.999995
chrX.15566297.A.G	rs4646179	G	Severity	CAV	G	ACE2	379	Other disorders of eye	sense organs	1075	33650	3	0.0738462	36.7083	3.15997	0.105749	1.11154	0.136159	0.437361	1	0.999995
chr1.161509955.A.G	rs1801274	G	Severity	CAV	G	FCGR2A	443.9	Peripheral vascular disease, unspecified	circulatory system	259	11387	1	NA	NA	0	-0.0726611	0.929916	0.0935565	0.437363	1	0.999995
chr8.38996464.C.A	rs7840270	C	Severity	CAV-FE	A	ADAM9	428	Congestive heart failure; nonhypertensive	circulatory system	2150	33297	3	0.00165383	28.5822	2.80042	-0.0283279	0.97207	0.0364744	0.437363	1	0.999995
chr11.320836.C.T	rs34481144	T	Severity	CAV	T	IFITM3	427.9	Palpitations	circulatory system	2308	28325	3	5.54875e-06	21.7494	2.55589	0.0291538	1.02958	0.0375378	0.437364	1	0.999995
chr4.25613313.G.A	-	HLA-A*02:02	Protective	IP	A	HLA-A	704	Diseases of hair and hair follicles	dermatologic	1231	34566	3	4.95022e-06	0	1.70514	-0.0434057	0.957523	0.0558885	0.437366	1	0.999995
chr2.162044379.C.T	rs3788979	T	Risk factor	CAV	T	DPP4	300.9	Posttraumatic stress disorder	mental disorders	498	23814	3	0	0	0.623089	0.075616	1.07855	0.0973628	0.43737	1	0.999995
chr9.132278286.T.C	rs11243705	C	Severity	CAV	C	SETX	110.12	Althete's foot	infectious diseases	858	30812	3	0	0	0.648405	-0.0590033	0.942704	0.0759734	0.437376	1	0.999995
chr6.41534945.A.C	rs1886814	C	Severity	CAV-FE	C	FOXP4-AS1	425.1	Primary/intrinsic cardiomyopathies	circulatory system	797	37585	3	0	0	0.242609	0.0689362	1.07137	0.0887634	0.437378	1	0.999995
chr7.54580201.A.C	rs622568	C	Severity; Risk factor	CAV-FE	C	-	475.9	Postnasal drip	respiratory	757	26568	3	0	0	0.28364	-0.0486547	0.95251	0.0626487	0.437378	1	0.999995
chr7.22728408.A.G	rs2069837	G	Severity	CAV-FE	G	IL6	550.4	Umbilical hernia	digestive	401	36478	3	0	0	1.43274	-0.096673	0.907853	0.124482	0.437392	1	0.999995
chr13.112889041.C.T	rs9577175	T	Severity	CAV	T	ATP11A	1015	NA	NA	287	38174	3	0.00960358	32.1743	2.94873	-0.0902447	0.913708	0.116204	0.437392	1	0.999995
chr2.162267541.C.T	rs1990760	T	Risk factor; Severity	CAV	T	IFIH1	380.1	Otitis externa	sense organs	222	23362	2	0	0	0.963147	-0.0841785	0.919267	0.108395	0.437402	1	0.999995
chr1.205208489.G.A	rs11240388	G	Severity	CAV-FE	G	DSTYK	627	Menopausal and postmenopausal disorders	genitourinary	437	11581	1	NA	NA	0	-0.056154	0.945394	0.0723088	0.437403	1	0.999995
chr11.611919.C.G	rs702966	C	Severity in African-Americans	CAV	G	PHRF1	562.1	Diverticulosis	digestive	381	21481	2	0	0	0.353921	0.0604605	1.06233	0.0778543	0.437403	1	0.999995
chr4.71742666.T.G	rs2282679	G	Severity	CAV	G	GC	642	Hypertension complicating pregnancy, childbirth, and the puerperium	pregnancy complications	164	39104	3	0	0	0.514496	0.12211	1.12988	0.157242	0.437409	1	0.999995
chr20.50152518.G.A	rs6020298	A	Severity	CAV	G	PEDS1-UBE2V1	250.24	Type 2 diabetes with neurological manifestations	endocrine/metabolic	456	5767	1	NA	NA	0	-0.0705794	0.931854	0.0908855	0.437409	1	0.999995
chr12.47844974.A.G	rs731236	AG and AA genotype	Severity	CAV	G	VDR	528.1	Stomatitis and mucositis	digestive	122	37286	3	0	0	1.51984	-0.111676	0.894334	0.143806	0.437412	1	0.999995
chr12.6845711.C.T	rs5443	T	protective	CAV	T	CDCA3	395	Heart valve disorders	circulatory system	1476	26350	2	0	0	0.339975	-0.0318809	0.968622	0.0410537	0.437416	1	0.999995
chr2.195519781.A.G	rs74417002	G	Severity	CAV	G	-	830	Dislocation	injuries & poisonings	236	38069	3	0.400682	64.3101	5.60382	0.181984	1.19959	0.234346	0.43742	1	0.999995
chr17.34252769.A.G	rs1024611	G	Risk factor	CAV	G	CCL2	573.3	Hepatomegaly	digestive	257	32808	3	0.0184199	33.339	3.00026	0.0767	1.07972	0.0987709	0.437428	1	0.999995
chr1.31151182.G.C	rs12083278	C	Severity	CAV	G	-	687	Symptoms affecting skin	dermatologic	478	27034	3	0.0124211	38.8841	3.27247	0.0562015	1.05781	0.072374	0.437428	1	0.999995
chr1.90742957.A.C	rs2166172	C	Severity	CAV-FE	C	-	250.4	Abnormal glucose	endocrine/metabolic	2663	26786	3	4.9074e-06	32.4229	2.95958	-0.0261626	0.974177	0.0336919	0.43744	1	0.999995
chr11.88824823.A.G	rs10831496	G	Severity	CAV-FE	G	GRM5	809	Fracture of unspecified bones	injuries & poisonings	119	12338	1	NA	NA	0	-0.11393	0.892321	0.146718	0.43744	1	0.999995
chr10.98166813.G.T	rs10786398	T	Severity	CAV	T	R3HCC1L	789	Nausea and vomiting	symptoms	1466	35018	3	0.0190791	62.8705	5.38655	-0.0386178	0.962118	0.049732	0.437443	1	0.999995
chr2.113129630.T.C	rs419598	C	Risk factor	CAV	C	IL1RN	580.1	Glomerulonephritis	genitourinary	177	31860	3	0.00655782	0	1.63658	0.106739	1.11264	0.137459	0.437445	1	0.999995
chr17.9267091.C.T	rs34761447	C	Severity	CAV	T	STX8	365.1	Open-angle glaucoma	sense organs	288	33675	3	0	0	0.342585	0.149061	1.16074	0.191962	0.437448	1	0.999995
chr14.102356233.A.G	rs11160678	G	Severity	CAV	G	CINP	729	Other disorders of soft tissues	musculoskeletal	1169	28928	3	0	0	0.676367	0.0364412	1.03711	0.04693	0.437453	1	0.999995
chr16.89196249.G.A	rs117169628	A	Severity	CAV	A	SLC22A31	796	Elevated prostate specific antigen [PSA]	genitourinary	626	35345	3	0	0	0.198619	0.0817093	1.08514	0.105229	0.437461	1	0.999995
chr15.34253720.A.G	rs2705343	G	Severity	CAV-FE	G	SLC12A6	473.3	Paralysis/spasm of vocal cords or larynx	respiratory	114	26130	3	0	0	0.188133	-0.146215	0.863972	0.188303	0.437462	1	0.999995
chr11.320836.C.T	rs34481144	T	Severity	CAV	T	IFITM3	362.27	Drusen (degenerative) of retina	sense organs	151	32205	3	0	0	0.404211	-0.114868	0.891484	0.147937	0.437473	1	0.999995
chr13.33129529.C.G	rs34425674	G	Risk factor	CAV	G	STARD13	361	Retinal detachments and defects	sense organs	188	33996	3	0	0	0.0012368	-0.780396	0.458225	1.00506	0.437474	1	0.999995
chr6.52200448.A.G	rs13192246	G	Severity	CAV	G	-	053	Herpes zoster	infectious diseases	209	6056	1	NA	NA	0	0.0984478	1.10346	0.126791	0.43748	1	0.999995
chr2.136948486.A.G	rs7605851	G	Severity	CAV-FE	G	THSD7B	686.1	Carbuncle and furuncle	dermatologic	141	21538	2	0	0	0.0942141	0.167249	1.18205	0.215407	0.437496	1	0.999995
chrX.15566297.A.G	rs4646179	G	Severity	CAV	G	ACE2	276.5	Hypovolemia	endocrine/metabolic	204	34239	3	7.50084e-07	15.8898	2.37783	-0.325486	0.722176	0.41921	0.437496	1	0.999995
chr2.45584979.T.C	-	HLA-A*02:02	Protective	IP	C	HLA-A	592.11	Acute cystitis	genitourinary	456	24187	2	0.0116731	43.952	1.78419	-0.0576869	0.943945	0.0742987	0.437501	1	0.999995
chr21.41509390.C.G	rs12626358	G	Possible functional consequences	FCP + IP	G	TMPRSS2	372	Disorders of conjunctiva	sense organs	258	33045	3	6.90774e-06	0	1.86164	-0.0865408	0.917098	0.111462	0.437502	1	0.999995
chr1.12207235.C.T	rs3397	T	Severity	CAV-FE	T	TNFRSF1B	558	Noninfectious gastroenteritis	digestive	131	5833	1	NA	NA	0	0.121653	1.12936	0.156685	0.437503	1	0.999995
chr6.18015216.C.T	rs140247774	T	Severity	CAV	T	-	260.6	Anorexia	endocrine/metabolic	360	25032	3	0	0	1.65809	0.183663	1.20161	0.236553	0.437504	1	0.999995
chr1.31151182.G.C	rs12083278	C	Severity	CAV	G	-	277.5	Other disorders of lipoid metabolism	endocrine/metabolic	216	34087	3	3.35575e-06	20.0641	2.50201	0.0824878	1.08599	0.106243	0.437507	1	0.999995
chr4.107694523.TG.T	rs70947091	T	Severity	CAV-FE	T	PAPSS1	198.6	Secondary malignancy of bone	neoplasms	152	34854	3	0	0	1.21656	0.111179	1.11759	0.143199	0.437516	1	0.999995
chr3.146517122.G.A	rs343320	A	Severity	CAV-FE	A	PLSCR1	369.5	Conjunctivitis, infectious	sense organs	767	33451	3	0	0	0.862669	0.0884586	1.09249	0.113935	0.437516	1	0.999995
chr4.71742666.T.G	rs2282679	G	Severity	CAV	G	GC	185	Cancer of prostate	neoplasms	604	35443	3	0.00345871	2.0821	2.04253	0.0621406	1.06411	0.0800378	0.437518	1	0.999995
chr1.46309111.A.G	rs41292543	G	Severity	CAV-FE	G	UQCRH	275.5	Disorders of calcium/phosphorus metabolism	endocrine/metabolic	312	37314	3	0	0	0.46246	-0.14632	0.863881	0.188463	0.43752	1	0.999995
chr5.180810828.C.T	rs113791144	T	Severity	CAV	T	-	282.8	Other hemoglobinopathies	hematopoietic	135	29283	3	0.207325	43.9015	3.56516	-0.221084	0.801649	0.284764	0.437527	1	0.999995
chr1.46309111.A.G	rs41292543	G	Severity	CAV-FE	G	UQCRH	781.2	Abnormal posture	symptoms	179	38193	3	0.535286	68.7451	6.399	-0.214406	0.807021	0.276164	0.437531	1	0.999995
chr14.76832814.C.CT	rs34279101	CT	Severity	CAV	CT	LRRC74A	180.3	Cervical intraepithelial neoplasia [CIN] [Cervical dysplasia]	neoplasms	371	34567	3	0.103117	72.8834	7.37555	-0.0804799	0.922673	0.103663	0.437536	1	0.999995
chr4.68840276.G.A	rs115162070	G	Severity	CAV	A	-	054	Herpes simplex	infectious diseases	1229	27765	3	0	0	0.974006	-0.0831826	0.920183	0.107146	0.437546	1	0.999995
chr11.114726432.A.T	rs1712779	T	Severity	CAV-FE	T	-	502	Postinflammatory pulmonary fibrosis	respiratory	176	36794	3	0	0	0.233058	-0.0929416	0.911247	0.119718	0.437548	1	0.999995
chr9.133257521.T.TC	rs8176719	TC	Severity; Risk factor	CAV-FE	TC	ABO	288	Diseases of white blood cells	hematopoietic	467	34486	3	0	0	0.172461	-0.0563322	0.945225	0.0725621	0.437554	1	0.999995
chr12.47902438.G.T	rs11574024	T	Severity	CAV	T	VDR	381	Otitis media and Eustachian tube disorders	sense organs	389	36023	3	0	0	1.14974	-0.145259	0.864798	0.18711	0.437555	1	0.999995
chr6.30887474.G.A	rs4618569	AG genotype	Severity	CAV	A	DDR1	253.1	Pituitary hyperfunction	endocrine/metabolic	122	35133	3	0	0	0.669993	0.11113	1.11754	0.143149	0.437556	1	0.999995
chr10.43519603.G.T	rs10793436	G	Severity	CAV	G	-	395.1	Nonrheumatic mitral valve disorders	circulatory system	140	8061	1	NA	NA	0	-0.0973574	0.907232	0.125408	0.437557	1	0.999995
chrX.15587729.C.T	rs4646140	T	Severity	CAV	T	ACE2	735.21	Hammer toe (acquired)	musculoskeletal	385	36006	3	0	0	0.00569363	0.125796	1.13405	0.16204	0.437558	1	0.999995
chr6.31575254.G.A	rs1800629	A	Risk factor*Conflicting; Severity*Conflicting; Protective*Conflicting	CAV-FE	A	TNF	586.4	Stricture/obstruction of ureter	genitourinary	618	32100	3	0.042518	54.8871	4.43332	-0.0825604	0.920756	0.106349	0.437561	1	0.999995
chr14.74952741.A.G	rs2268616	G	Risk factor	CAV	G	PGF	527	Diseases of the salivary glands	digestive	243	36612	3	0	0	0.524443	-0.2018	0.817258	0.259947	0.437565	1	0.999995
chr21.41660268.A.T	rs2252109	A	Severity	CAV	A	-	362.27	Drusen (degenerative) of retina	sense organs	105	19756	2	0	0	0.494061	-0.119596	0.887278	0.154058	0.437567	1	0.999995
chrX.15603134.G.A	rs7885856	G;A	Possible functional consequences	FCP + IP	A	ACE2	585.33	Chronic Kidney Disease, Stage III	genitourinary	322	32104	3	0	0	0.00168549	0.152889	1.1652	0.196946	0.43757	1	0.999995
chr6.160731787.C.T	rs4252128	T	Potential functional effect on protein	FCP + IP	T	PLG	496.2	Chronic bronchitis	respiratory	809	29624	3	0.00567058	17.0764	2.41186	-0.179214	0.835927	0.230859	0.437576	1	0.999995
chr14.94566450.G.A	rs2093266	A	Risk factor for acute kidney injury	CAV	A	SERPINA4	195	Cancer, suspected or other	neoplasms	474	35113	3	0	0	1.45714	-0.0733258	0.929298	0.0944564	0.437576	1	0.999995
chr4.153687301.A.G	rs1898830	G	Severity; Risk factor	CAV	G	TLR2	204.4	Multiple myeloma	neoplasms	168	38134	3	0.00872737	0	1.93854	-0.10339	0.901775	0.133186	0.437582	1	0.999995
chr1.155175305.G.A	rs7528026	A	Severity	CAV	A	TRIM46	625	Pain and other symptoms associated with female genital organs	genitourinary	137	37650	3	0	0	0.208744	0.328116	1.38835	0.422678	0.437585	1	0.999995
chr2.195994321.C.T	rs191631470	T	Severity	CAV	T	DNAH7	480	Pneumonia	respiratory	1310	34153	3	0	0	0.467714	0.217664	1.24317	0.280405	0.437602	1	0.999995
chr1.46309111.A.G	rs41292543	G	Severity	CAV-FE	G	UQCRH	371.2	Conjunctivitis, noninfectious	sense organs	113	33667	3	0	0	0.361936	-0.235873	0.789881	0.303864	0.437605	1	0.999995
chr12.132489230.GC.G	rs56106917	G	Severity	CAV	G	FBRSL1	366	Cataract	sense organs	2824	34349	3	0.00101968	19.3048	2.47846	0.0245936	1.0249	0.031683	0.437607	1	0.999995
chrX.12886851.C.T	rs5743781	T	Severity; Severity for males	CAV-FE	T	TLR7	465.2	Acute pharyngitis	respiratory	1264	28420	3	0	0	0.513926	-0.559812	0.571317	0.721186	0.437609	1	0.999995
chr5.131995059.C.T	rs56162149	T	Severity	CAV-FE	T	ACSL6	245	Thyroiditis	endocrine/metabolic	889	23031	2	0	0	0.757031	-0.0477045	0.953415	0.0614563	0.437611	1	0.999995
chr2.45584979.T.C	-	HLA-A*02:02	Protective	IP	C	HLA-A	306.9	Tension headache	mental disorders	157	18375	2	0	0	0.292092	-0.0958519	0.908599	0.123483	0.437611	1	0.999995
chr10.22439346.T.C	-	HLA-A*02:02	Protective	IP	C	HLA-A	303	Psychogenic and somatoform disorders	mental disorders	105	24080	3	0	0	0.491357	-0.30473	0.737323	0.392577	0.437614	1	0.999995
chr9.21131628.G.C	rs12236000	G	Severity	CAV	C	-	773	NA	NA	4485	28807	3	0.00373791	40.1765	3.34317	0.030475	1.03094	0.0392606	0.437618	1	0.999995
chr6.31572536.A.G	rs909253	G	Risk factor	CAV	G	TNF	367	Disorders of refraction and accommodation; blindness and low vision	sense organs	314	12550	1	NA	NA	0	0.0730435	1.07578	0.0941015	0.437619	1	0.999995
chr19.52830722.G.A	rs10411226	G	Severity	CAV	G	ZNF28	041	Bacterial infection NOS	infectious diseases	726	30148	3	6.38589e-06	7.65028	2.16568	0.0440303	1.04501	0.0567243	0.437621	1	0.999995
chr17.45714244.T.C	rs113661667	C	Risk factor	CAV-FE	C	LINC02210-CRHR1	426.3	Bundle branch block	circulatory system	291	29563	3	1.6016e-06	33.3999	3.003	0.090366	1.09457	0.116419	0.437622	1	0.999995
chr12.132489230.GC.G	rs56106917	G	Severity	CAV	G	FBRSL1	573	Other disorders of liver	digestive	418	32795	3	0.00465048	10.8619	2.24371	-0.0603297	0.941454	0.0777244	0.43763	1	0.999995
chr2.216660263.A.C	rs2270360	A	Severity	CAV	C	IGFBP2	242	Thyrotoxicosis with or without goiter	endocrine/metabolic	803	28658	3	0.018122	51.69	4.13993	0.053666	1.05513	0.0691396	0.437633	1	0.999995
chr10.36988942.A.G	rs2091431	G	Severity	CAV	A	-	740	Osteoarthrosis	musculoskeletal	5512	30695	3	0	0	1.00785	0.0195933	1.01979	0.0252429	0.437637	1	0.999995
chr10.104263031.C.A	rs4925	A	Protective for neurological complications of long COVID	CAV	A	GSTO1	705	Disorders of sweat glands	dermatologic	254	33143	3	0	0	1.0577	-0.0961816	0.908299	0.123915	0.437637	1	0.999995
chr5.180810828.C.T	rs113791144	T	Severity	CAV	T	-	738	Other acquired musculoskeletal deformity	musculoskeletal	285	36021	3	0	0	0.988209	0.118599	1.12592	0.152797	0.437638	1	0.999995
chr1.12207235.C.T	rs3397	T	Severity	CAV-FE	C	TNFRSF1B	619.4	Noninflammatory disorders of vagina	genitourinary	550	20144	2	0	0	0.00103323	0.0519505	1.05332	0.0669305	0.437639	1	0.999995
chr4.44416575.T.C	rs35540967	C	Severity	CAV	C	KCTD8	288.1	Decreased white blood cell count	hematopoietic	524	34397	3	1.3371e-06	0	1.45439	0.102807	1.10828	0.132452	0.437641	1	0.999995
chr1.20166359.C.T	rs72663004	T	Severity	CAV	T	PLA2G2C	070.4	Chronic hepatitis	infectious diseases	328	27995	3	0	0	0.0967754	0.141904	1.15247	0.182823	0.437642	1	0.999995
chr11.126292948.C.T	rs8177374	T	Protective	CAV	T	TIRAP	502	Postinflammatory pulmonary fibrosis	respiratory	176	36847	3	0.0514372	0	1.85752	-0.156013	0.855548	0.201001	0.437643	1	0.999995
chr1.109740350.G.T	rs1332018	T	Risk factor; Severity	CAV	G	GSTM3	244.2	Acquired hypothyroidism	endocrine/metabolic	910	31242	3	0	0	0.72894	-0.0403634	0.96044	0.0520027	0.437643	1	0.999995
chr6.147217556.A.G	rs116898161	G	Severity	CAV	G	STXBP5	286.81	Primary hypercoagulable state	hematopoietic	285	36038	3	0	0	1.06256	-0.28131	0.754794	0.362435	0.437651	1	0.999995
chr1.161509955.A.G	rs1801274	G	Severity	CAV	A	FCGR2A	741.4	Joint effusions	musculoskeletal	157	14308	1	NA	NA	0	0.0884855	1.09252	0.114004	0.437655	1	0.999995
chr7.22728630.G.T	rs2066992	T	Protective	CAV-FE	T	IL6	605	Erectile dysfunction [ED]	genitourinary	1700	33906	3	0	0	1.31653	0.0483863	1.04958	0.0623412	0.437658	1	0.999995
chrX.15581240.G.A	rs147464721	A	Severity	CAV	A	ACE2	327.3	Sleep apnea	neurological	2825	30609	3	0	0	0.476322	-0.246775	0.781316	0.317948	0.437661	1	0.999995
chr11.14893332.A.G	rs10741657	G	Severity	CAV	A	CYP2R1	562.1	Diverticulosis	digestive	522	28399	3	0.102612	87.8668	16.4838	0.0541735	1.05567	0.0697993	0.437671	1	0.999995
chrX.12886851.C.T	rs5743781	T	Severity; Severity for males	CAV-FE	T	TLR7	272.12	Hyperglyceridemia	endocrine/metabolic	916	23071	3	0	0	0.00167273	-0.794536	0.451791	1.02372	0.437672	1	0.999995
chr17.27660155.T.C	rs117217714	C	Severity	CAV	C	NOS2P1	253	Disorders of the pituitary gland and its hypothalamic control	endocrine/metabolic	390	35103	3	0	0	0.00165414	-0.778827	0.458944	1.00348	0.437672	1	0.999995
chr12.52726315.TC.T	rs5798227	T	Risk factor	CAV	TC	-	193	Thyroid cancer	neoplasms	440	38274	3	0	0	1.22442	-0.101825	0.903188	0.131198	0.43768	1	0.999995
chr9.133257521.T.TC	rs8176719	TC	Severity; Risk factor	CAV-FE	TC	ABO	117	Mycoses	infectious diseases	121	31304	3	0	0	0.729556	-0.113006	0.893145	0.145605	0.437681	1	0.999995
chr5.77379593.G.A	rs7715119	A	Severity	CAV-FE	A	PDE8B	740.2	Osteoarthrosis, generalized	musculoskeletal	201	30827	3	0.0443792	35.3547	3.09381	-0.121111	0.885935	0.156051	0.437689	1	0.999995
chr21.41473456.A.G	rs17854725	G	Severity	CAV	G	TMPRSS2	561.1	NA	NA	1651	22073	2	0.00199344	38.1925	1.61793	0.0290835	1.02951	0.0374739	0.43769	1	0.999995
chr6.12216733.A.G	rs10755709	A	Severity	CAV	G	-	078	Viral warts & HPV	infectious diseases	1096	26743	3	0	0	0.122933	0.0363815	1.03705	0.0468775	0.437692	1	0.999995
chr15.60810211.C.T	rs341419	T	Severity	CAV-FE	T	RORA	371.21	Allergic conjunctivitis	sense organs	106	32838	3	0	0	0.0899541	-0.138733	0.870461	0.178765	0.437712	1	0.999995
chr13.112889041.C.T	rs9577175	T	Severity	CAV	T	ATP11A	172.11	Melanomas of skin	neoplasms	121	27700	2	0	0	0.00160613	0.116132	1.12314	0.149643	0.437713	1	0.999995
chr4.186082920.C.T	rs3775291	T	Risk factor; Severity	CAV-FE	T	TLR3	459.7	Blood vessel replaced	circulatory system	174	36290	3	0	0	1.02788	-0.109079	0.896659	0.140557	0.43772	1	0.999995
chr6.52200448.A.G	rs13192246	G	Severity	CAV	A	-	571.5	Other chronic nonalcoholic liver disease	digestive	2068	24497	2	0.00678849	66.8236	3.01419	-0.029004	0.971413	0.037374	0.437721	1	0.999995
chr7.128938247.T.G	rs10488631	TCTA haplotype	Severity in European-Americans	CAV	T	IRF5	698	Pruritus and related conditions	dermatologic	942	23521	2	0	0	0.296352	0.0375223	1.03824	0.0483517	0.437731	1	0.999995
chr6.6924962.A.C	rs6933436	C	Severity	CAV	C	-	580.14	Chronic glomerulonephritis, NOS	genitourinary	119	31040	3	0	0	0.844317	-0.115866	0.890595	0.14931	0.437745	1	0.999995
chr10.98166813.G.T	rs10786398	T	Severity	CAV	T	R3HCC1L	790.6	Other abnormal blood chemistry	symptoms	3028	32467	3	0	0	1.21506	-0.0260124	0.974323	0.033521	0.437748	1	0.999995
chr21.33252612.A.G	rs2236757	A	Severity	CAV-FE	A	IFNAR2	575	Other biliary tract disease	digestive	349	35819	3	0	0	0.309034	0.0647293	1.06687	0.0834146	0.437752	1	0.999995
chr15.34253720.A.G	rs2705343	G	Severity	CAV-FE	G	SLC12A6	477	Epistaxis or throat hemorrhage	respiratory	366	26130	3	0	0	0.549883	0.07871	1.08189	0.101431	0.437752	1	0.999995
chr10.130802064.T.G	rs12253652	G	Severity	CAV	G	-	564.1	Irritable Bowel Syndrome	digestive	450	27630	3	0	0	1.30946	0.0757667	1.07871	0.0976386	0.437754	1	0.999995
chr4.106022043.T.C	rs11729561	T	Severity	CAV	C	-	428.1	Congestive heart failure (CHF) NOS	circulatory system	1087	33378	3	0	0	0.579945	-0.0742769	0.928415	0.0957199	0.43776	1	0.999995
chr4.107694523.TG.T	rs70947091	T	Severity	CAV-FE	T	PAPSS1	276	Disorders of fluid, electrolyte, and acid-base balance	endocrine/metabolic	2580	33900	3	0.00571809	56.8777	4.63797	0.0285581	1.02897	0.0368028	0.437764	1	0.999995
chr15.60845514.G.A	rs17303202	A	Risk factor; Severity	CAV-FE	A	RORA	071	Human immunodeficiency virus [HIV] disease	infectious diseases	2881	27934	3	0	0	0.756543	-0.0256434	0.974683	0.0330473	0.437772	1	0.999995
chr1.196673103.G.A	rs800292	A	Severity	CAV	G	CFH	427.1	Paroxysmal tachycardia, unspecified	circulatory system	185	7026	1	NA	NA	0	0.0958322	1.10057	0.123501	0.437772	1	0.999995
chr14.94566450.G.A	rs2093266	A	Risk factor for acute kidney injury	CAV	A	SERPINA4	276.14	Hypopotassemia	endocrine/metabolic	865	34152	3	1.91541e-06	21.3676	2.54348	0.0499428	1.05121	0.0643627	0.437773	1	0.999995
chr7.22728630.G.T	rs2066992	T	Protective	CAV-FE	T	IL6	370	Keratitis	sense organs	196	33587	3	0	0	0.220222	0.12326	1.13118	0.158849	0.437775	1	0.999995
chr4.186082920.C.T	rs3775291	T	Risk factor; Severity	CAV-FE	T	TLR3	447	Other disorders of arteries and arterioles	circulatory system	467	33377	3	0	0	1.26429	0.0644573	1.06658	0.0830683	0.437775	1	0.999995
chr17.31410594.G.A	rs178840	G	Severity	CAV	G	RAB11FIP4	300.1	Anxiety disorder	mental disorders	2820	13416	2	0	0	0.023845	-0.0243854	0.97591	0.0314268	0.437783	1	0.999995
chr5.159315942.T.G	rs3212227	T	Severity	FCP	G	IL12B	478	Throat pain	respiratory	156	26612	3	0.00127401	0	1.78789	0.0956869	1.10041	0.123317	0.437784	1	0.999995
chrX.15592465.T.A	rs73195521	A	Severity	CAV	A	ACE2	788	Syncope and collapse	symptoms	1193	36743	3	0	0	0.00419676	0.795662	2.21591	1.02542	0.437785	1	0.999995
chr18.6461231.C.G	rs11659676	G	Severity	CAV-FE	C	RPL6P27	809	Fracture of unspecified bones	injuries & poisonings	116	7750	1	NA	NA	0	0.103275	1.1088	0.133099	0.437791	1	0.999995
chr4.106022043.T.C	rs11729561	T	Severity	CAV	C	-	369.5	Conjunctivitis, infectious	sense organs	751	32896	3	0.00401537	4.42309	2.09256	0.0816386	1.08506	0.105214	0.437791	1	0.999995
chr10.52340585.A.T	rs1441121	T	Severity	CAV	A	-	574.3	Cholecystitis without cholelithiasis	digestive	175	35875	3	0.0809244	53.528	4.30367	0.0945041	1.09911	0.121795	0.437793	1	0.999995
chr14.72467521.C.T	rs12587980	T	Severity	CAV	T	RGS6	172.11	Melanomas of skin	neoplasms	119	27720	2	0	0	0.377746	-0.109863	0.895957	0.141592	0.4378	1	0.999995
chr21.41473715.C.A	rs2298661	A	Protective	CAV-FE	A	TMPRSS2	452	Other venous embolism and thrombosis	circulatory system	962	31667	3	0.00426697	21.1336	2.53593	-0.0459471	0.955092	0.0592174	0.437804	1	0.999995
chr12.47844974.A.G	rs731236	AG and AA genotype	Severity	CAV	G	VDR	110.2	Dermatomycoses	infectious diseases	294	31366	3	0	0	0.498697	-0.0705077	0.931921	0.0908719	0.437807	1	0.999995
chr5.142872984.C.T	rs10039856	C	Severity	CAV	T	ARHGAP26	250.25	Diabetes type 2 with peripheral circulatory disorders	endocrine/metabolic	1112	26751	3	0	0	1.42495	0.0426219	1.04354	0.0549325	0.437811	1	0.999995
chr19.50259161.A.G	rs1651553	G	Severity	CAV	A	MYH14	244.1	Secondary hypothyroidism	endocrine/metabolic	919	30650	3	0.00248636	32.8111	2.97668	-0.0421754	0.958702	0.0543573	0.437812	1	0.999995
chr7.54580201.A.C	rs622568	C	Severity; Risk factor	CAV-FE	C	-	938	Dermatitis due to solar radiation	dermatologic	119	23479	2	0	0	0.0710848	0.131443	1.14047	0.169411	0.43782	1	0.999995
chr6.31575324.G.A	rs361525	G	Severity	CAV-FE	A	TNF	250.3	Insulin pump user	endocrine/metabolic	2098	26968	3	3.12595e-06	0	1.82772	0.0604514	1.06232	0.077914	0.437824	1	0.999995
chr6.160731787.C.T	rs4252128	T	Potential functional effect on protein	FCP + IP	T	PLG	433.11	Occlusion of cerebral arteries, with cerebral infarction	circulatory system	133	35883	3	0	0	0.976196	0.320796	1.37822	0.413465	0.437824	1	0.999995
chr9.133251249.A.G	rs7849280	G	Protective	CAV	G	ABO	426	Cardiac conduction disorders	circulatory system	2055	29587	3	0	0	0.922877	-0.0382675	0.962455	0.0493223	0.437828	1	0.999995
chr12.57108399.C.T	rs324011	T	Risk factor; Severity	CAV	T	STAT6	276.4	Acid-base balance disorder	endocrine/metabolic	199	33962	3	0	0	1.84171	0.0906782	1.09492	0.116874	0.437831	1	0.999995
chr2.45584979.T.C	-	HLA-A*02:02	Protective	IP	T	HLA-A	415	Pulmonary heart disease	circulatory system	309	8989	1	NA	NA	0	-0.0666285	0.935543	0.0858793	0.437844	1	0.999995
chr11.611919.C.G	rs702966	C	Severity in African-Americans	CAV	C	PHRF1	599.2	Retention of urine	genitourinary	144	6872	1	NA	NA	0	0.0942098	1.09879	0.121432	0.437854	1	0.999995
chr16.85959043.C.T	rs12444486	C	Severity in African-Americans	CAV	C	-	555	Inflammatory bowel disease and other gastroenteritis and colitis	digestive	896	27185	3	0.0622332	83.9565	12.4661	-0.0386222	0.962114	0.0497834	0.437864	1	0.999995
chr19.39248147.C.T	rs12979860	C	Severity (C allele)*Conflicting; Risk factor (T allele)*Conflicting	CAV	T	IFNL4	079	Viral infection	infectious diseases	579	21820	2	0.00503337	32.0385	1.47142	-0.0481385	0.953002	0.0620499	0.437866	1	0.999995
chr3.101705614.T.C	rs11919389	C	Risk factor	CAV	C	PDCL3P4	573.3	Hepatomegaly	digestive	256	32774	3	0.000710323	0	1.77091	0.0756611	1.0786	0.0975264	0.437866	1	0.999995
chr1.196673103.G.A	rs800292	A	Severity	CAV	A	CFH	275.51	Hypocalcemia	endocrine/metabolic	123	28286	2	0	0	0.064304	0.10608	1.11191	0.136736	0.437868	1	0.999995
chrX.15581240.G.A	rs147464721	A	Severity	CAV	A	ACE2	285.21	Anemia in chronic kidney disease	hematopoietic	514	29295	3	0.464982	0	1.59339	0.460819	1.58537	0.593997	0.437871	1	0.999995
chr14.76832814.C.CT	rs34279101	CT	Severity	CAV	CT	LRRC74A	041	Bacterial infection NOS	infectious diseases	850	35674	3	0.0182021	55.2046	4.46474	0.0506647	1.05197	0.0653072	0.437873	1	0.999995
chr13.112889041.C.T	rs9577175	T	Severity	CAV	T	ATP11A	359.2	Myopathy	neurological	156	36255	3	0	0	0.19703	-0.119838	0.887064	0.154473	0.437874	1	0.999995
chr3.38894643.C.T	rs33985936	T	Severity	CAV	T	SCN11A	165.1	Cancer of bronchus; lung	neoplasms	312	38970	3	0.00294983	0	1.88136	0.0810098	1.08438	0.104423	0.437876	1	0.999995
chr17.27263807.T.C	rs60811869	C	Severity	CAV	C	-	723	Other disorders of cervical region	musculoskeletal	183	33251	3	0	0	0.872231	0.232841	1.26218	0.300136	0.437876	1	0.999995
chr1.155066988.C.T	rs114301457	T	Severity	CAV	T	EFNA4	306	Other mental disorder	mental disorders	752	24348	3	0	0	0.00239942	0.577427	1.78145	0.744314	0.437877	1	0.999995
chr6.31153649.G.A	rs143334143	A	Severity; Risk factor	CAV-FE	A	CCHCR1	737.3	Kyphoscoliosis and scoliosis	musculoskeletal	272	36061	3	0	0	0.645662	0.116475	1.12353	0.150142	0.437887	1	0.999995
chr9.30504351.C.T	rs17775810	TT genotype	Protective	CAV	T	LINC01242	372	Disorders of conjunctiva	sense organs	265	33276	3	0	0	0.861352	0.097952	1.10291	0.126265	0.437888	1	0.999995
chr16.85959043.C.T	rs12444486	C	Severity in African-Americans	CAV	C	-	300.4	Dysthymic disorder	mental disorders	591	23286	3	0	0	0.399071	0.0472381	1.04837	0.0608956	0.437913	1	0.999995
chr9.131672331.T.G	rs12551879	G	Severity	CAV	G	RAPGEF1	198.6	Secondary malignancy of bone	neoplasms	152	35149	3	0.369996	59.8308	4.97893	-0.197583	0.820712	0.254709	0.437914	1	0.999995
chr14.55263686.C.T	rs10140801	T	Severity	CAV-FE	T	FBXO34-AS1	255.2	Adrenal hypofunction	endocrine/metabolic	175	26448	2	0	0	0.172317	-0.0874189	0.916293	0.112695	0.437918	1	0.999995
chr4.68840276.G.A	rs115162070	G	Severity	CAV	A	-	173	Neoplasm of uncertain behavior of skin	neoplasms	411	36995	3	0	0	0.459388	0.108091	1.11415	0.139345	0.437922	1	0.999995
chr20.50152518.G.A	rs6020298	A	Severity	CAV	G	PEDS1-UBE2V1	740.1	Osteoarthritis; localized	musculoskeletal	1180	6954	1	NA	NA	0	-0.0463605	0.954698	0.0597657	0.437923	1	0.999995
chr6.31153649.G.A	rs143334143	A	Severity; Risk factor	CAV-FE	A	CCHCR1	394.7	Disease of tricuspid valve	circulatory system	150	34883	3	0	0	0.0315122	-0.166511	0.846614	0.214659	0.437927	1	0.999995
chr1.155133406.T.G	rs4971066	G	Risk factor	CAV	G	EFNA1	763	Thoracic or lumbosacral neuritis or radiculitis, unspecified	symptoms	2235	31672	3	1.73897e-06	13.2863	2.30644	0.0352908	1.03592	0.0454958	0.437929	1	0.999995
chr17.31410594.G.A	rs178840	G	Severity	CAV	G	RAB11FIP4	433.8	Late effects of cerebrovascular disease	circulatory system	151	20858	2	0	0	0.013411	0.0953973	1.1001	0.122984	0.437932	1	0.999995
chr4.143996657.T.C	rs6840234	C	Protective	FCP + IP	T	GYPB	281.11	Pernicious anemia	hematopoietic	100	18486	2	0	0	0.752316	0.112601	1.11919	0.145163	0.437933	1	0.999995
chr9.133257521.T.TC	rs8176719	TC	Severity; Risk factor	CAV-FE	TC	ABO	253.2	Pituitary hypofunction	endocrine/metabolic	101	35052	3	0.0453839	39.5466	3.30833	0.120208	1.12773	0.15497	0.437934	1	0.999995
chr7.107967457.C.T	rs2237698	T	Severity	CAV	T	LAMB1	512.7	Shortness of breath	respiratory	6804	23069	3	0.000674279	5.01901	2.10568	0.0250653	1.02538	0.0323138	0.437936	1	0.999995
chr10.89010241.T.C	rs982764	T	Severity	CAV-FE	C	FAS	605	Erectile dysfunction [ED]	genitourinary	1695	33744	3	0	0	0.731722	-0.0327454	0.967785	0.0422149	0.437936	1	0.999995
chr3.27146807.G.A	rs17317135	G	Severity	CAV	A	NEK10	772.3	Muscle weakness	symptoms	568	35738	3	0	0	1.34197	0.150166	1.16203	0.193593	0.437938	1	0.999995
chr4.188627868.CTCT.C	rs1734523522	C	Severity	CAV	C	LINC01060	291	Other specified nonpsychotic and/or transient mental disorders	mental disorders	250	34610	3	0	0	0.696632	0.115505	1.12244	0.148909	0.437939	1	0.999995
chr1.161509955.A.G	rs1801274	G	Severity	CAV	G	FCGR2A	426.91	Cardiac pacemaker in situ	circulatory system	196	10043	1	NA	NA	0	-0.0853066	0.918231	0.109977	0.437941	1	0.999995
chr9.87724615.A.G	rs3128509	A;G	Possible functional consequences	FCP + IP	A	CTSL	722.8	Postlaminectomy syndrome	musculoskeletal	168	32619	3	0.0705791	58.171	4.78138	0.0967719	1.10161	0.124759	0.437942	1	0.999995
chr9.133251249.A.G	rs7849280	G	Protective	CAV	G	ABO	395.6	Heart valve replaced	circulatory system	400	34809	3	0	0	0.342406	-0.0886144	0.915198	0.114242	0.437943	1	0.999995
chr4.25613313.G.A	-	HLA-A*02:02	Protective	IP	A	HLA-A	724.2	Disorders of coccyx	musculoskeletal	366	33313	3	0	0	1.57479	-0.0797087	0.923385	0.102762	0.437947	1	0.999995
chr7.22728630.G.T	rs2066992	T	Protective	CAV-FE	T	IL6	695.42	Systemic lupus erythematosus	dermatologic	480	32005	3	1.09212e-06	0	1.97379	-0.0855154	0.918039	0.110248	0.437949	1	0.999995
chr20.50172836.A.G	rs6122883	G	Severity	CAV-FE	G	LINC01273	727.1	Synovitis and tenosynovitis	musculoskeletal	771	28977	3	0.004218	25.5586	2.68668	0.0466865	1.04779	0.060191	0.437962	1	0.999995
chr7.128954129.T.C	rs10488631	TCTA haplotype	Severity in European-Americans	CAV	C	IRF5	578.9	Hemorrhage of gastrointestinal tract	digestive	167	8215	1	NA	NA	0	-0.326222	0.721645	0.420594	0.437972	1	0.999995
chr8.73355963.T.C	rs2010843	C	Severity	CAV	T	RDH10-AS1	306	Other mental disorder	mental disorders	159	8947	1	NA	NA	0	-0.0886593	0.915157	0.114308	0.437977	1	0.999995
chr21.41507982.C.A	rs75603675	A	Protective*Conflicting; Risk factor*Conflicting; Severity*Conflicting	CAV	A	TMPRSS2	496.2	Chronic bronchitis	respiratory	798	28551	3	3.75645e-07	0	1.84986	-0.0422274	0.958652	0.0544442	0.437981	1	0.999995
chr7.117611595.T.G	rs150212784	G	Severity	CAV	G	CFTR	702	Degenerative skin conditions and other dermatoses	dermatologic	824	26013	2	0	0	0.00378694	0.411975	1.5098	0.531167	0.437983	1	0.999995
chr10.76490426.T.C	rs114026383	C	Risk factor for European population	CAV	C	LRMDA	596.5	Functional disorders of bladder	genitourinary	500	37831	3	2.7285e-07	38.2114	3.23684	0.176006	1.19244	0.226927	0.437983	1	0.999995
chrX.15566297.A.G	rs4646179	G	Severity	CAV	G	ACE2	288.2	Elevated white blood cell count	hematopoietic	439	34546	3	0	0	0.275851	0.165537	1.18003	0.213431	0.437986	1	0.999995
chr9.132278286.T.C	rs11243705	C	Severity	CAV	C	SETX	318	Tobacco use disorder	mental disorders	3795	31451	3	0	0	0.737375	0.028312	1.02872	0.0365035	0.437987	1	0.999995
chr5.123497022.T.C	rs62377777	T	Severity	CAV	C	-	707.2	Chronic ulcer of leg or foot	dermatologic	715	37597	3	0	0	0.359451	0.0488253	1.05004	0.0629526	0.437992	1	0.999995
chr1.161509955.A.G	rs1801274	G	Severity	CAV	A	FCGR2A	112	Candidiasis	infectious diseases	587	11944	1	NA	NA	0	-0.0475775	0.953537	0.061345	0.438002	1	0.999995
chr5.180810828.C.T	rs113791144	T	Severity	CAV	T	-	279	Disorders involving the immune mechanism	endocrine/metabolic	281	36353	3	0.0481491	29.1324	2.82217	0.123639	1.13161	0.159417	0.438004	1	0.999995
chr1.196673103.G.A	rs800292	A	Severity	CAV	A	CFH	512.7	Shortness of breath	respiratory	4977	17899	2	0.000972661	37.4929	1.59982	-0.0205326	0.979677	0.0264744	0.438007	1	0.999995
chr1.154454494.A.C	rs2228145	A	Risk factor	CAV	C	IL6R	512	Other symptoms of respiratory system	respiratory	9912	23059	3	0.000380283	10.1673	2.22636	0.0157413	1.01587	0.0202967	0.438007	1	0.999995
chr4.67963489.G.A	rs6552134	G	Possible functional consequences	FCP + IP	G	TMPRSS11A	155.1	Malignant neoplasm of liver, primary	neoplasms	207	27542	2	0	0	0.0110482	-0.0841429	0.9193	0.108495	0.438015	1	0.999995
chr1.35908500.C.T	rs2765013	C	Severity	CAV	T	AGO1	291	Other specified nonpsychotic and/or transient mental disorders	mental disorders	249	34368	3	0	0	0.487909	0.0851357	1.08886	0.109775	0.438017	1	0.999995
chr13.22495675.AG.A	rs10714879	A	Severity	CAV	AG	-	110.13	Dermatophytosis of the body	infectious diseases	236	23899	2	0.0324856	39.8312	1.66199	-0.0805768	0.922584	0.103898	0.438022	1	0.999995
chr20.23046984.T.C	rs1042580	C	Severity	CAV	C	THBD	580.1	Glomerulonephritis	genitourinary	125	19005	2	0.0110228	18.8748	1.23266	-0.114178	0.892099	0.147224	0.438022	1	0.999995
chr17.15965007.C.T	rs8081547	T	Risk factor	FCP + IP	T	ADORA2B	724.1	Disorders of sacrum	musculoskeletal	391	31691	3	0	0	0.784437	0.072474	1.07516	0.0934501	0.438023	1	0.999995
chr1.244873270.T.C	rs12130553	C	Severity	CAV	T	-	285	Other anemias	hematopoietic	3526	14903	2	0	0	0.121974	0.0247814	1.02509	0.0319542	0.438026	1	0.999995
chr22.43928847.C.G	rs738409	G	Protective*Conflicting; Severity*Conflicting	CAV	G	PNPLA3	253.2	Pituitary hypofunction	endocrine/metabolic	101	34589	3	0.00143793	2.42703	2.04975	-0.132392	0.875998	0.170712	0.438028	1	0.999995
chr2.216660263.A.C	rs2270360	A	Severity	CAV	C	IGFBP2	362.26	Macular puckering of retina	sense organs	312	30777	3	0	0	0.597483	-0.0849602	0.918549	0.109553	0.438034	1	0.999995
chr9.87724615.A.G	rs3128509	A;G	Possible functional consequences	FCP + IP	A	CTSL	368.9	Subjective visual disturbances	sense organs	252	34702	3	0.0400339	52.1867	4.18294	-0.0795326	0.923548	0.102556	0.438044	1	0.999995
chr6.6924962.A.C	rs6933436	C	Severity	CAV	C	-	426.9	Cardiac pacemaker/device in situ	circulatory system	961	28614	3	0	0	1.38492	0.0404406	1.04127	0.0521479	0.438046	1	0.999995
chr13.112889041.C.T	rs9577175	T	Severity	CAV	T	ATP11A	429.1	Heart transplant/surgery	circulatory system	116	33915	3	0	0	0.362151	0.128775	1.13743	0.166056	0.438052	1	0.999995
chr3.27146807.G.A	rs17317135	G	Severity	CAV	A	NEK10	394	Rheumatic disease of the heart valves	circulatory system	505	34146	3	0	0	0.710576	0.138123	1.14812	0.178113	0.438055	1	0.999995
chr5.32750877.T.C	rs1173773	C	Protective	CAV	T	NPR3	694.2	Other dyschromia	dermatologic	167	7764	1	NA	NA	0	0.0898147	1.09397	0.115819	0.438059	1	0.999995
chr12.47879112.A.G	rs2228570	AG genotype	Severity	CAV	A	VDR	611	Abnormal findings on mammogram or breast exam	genitourinary	1707	29256	3	0	0	0.111887	0.0312738	1.03177	0.0403286	0.438059	1	0.999995
chr4.68840276.G.A	rs115162070	G	Severity	CAV	A	-	252.1	Hyperparathyroidism	endocrine/metabolic	595	34856	3	0	0	0.210235	-0.123923	0.883448	0.159804	0.438061	1	0.999995
chr1.205208489.G.A	rs11240388	G	Severity	CAV-FE	A	DSTYK	270.32	Paraproteinemia	endocrine/metabolic	171	23736	2	0.00145904	3.78639	1.03935	0.100996	1.10627	0.130244	0.43808	1	0.999995
chr4.186082920.C.T	rs3775291	T	Risk factor; Severity	CAV-FE	T	TLR3	793.2	NA	NA	137	39056	3	0	0	0.161177	0.114451	1.12126	0.147597	0.438086	1	0.999995
chr4.24511798.A.G	rs73246461	G	Severity	CAV	G	-	577.2	Chronic pancreatitis	digestive	114	37555	3	0.0644356	27.9254	2.7749	-0.157703	0.854103	0.203378	0.438093	1	0.999995
chr9.30504351.C.T	rs17775810	TT genotype	Protective	CAV	T	LINC01242	367.4	NA	NA	527	37117	3	0	0	1.22887	0.0724344	1.07512	0.0934139	0.438095	1	0.999995
chr14.35401887.C.T	rs696	CC genotype	Severity	CAV	C	NFKBIA	638	NA	NA	126	9320	1	NA	NA	0	0.106259	1.11211	0.137035	0.438096	1	0.999995
chr11.14893332.A.G	rs10741657	G	Severity	CAV	A	CYP2R1	363.3	Chorioretinal scars	sense organs	125	34086	3	0.00328624	0	1.79024	-0.113407	0.892787	0.146254	0.438098	1	0.999995
chr7.128938247.T.G	rs10488631	TCTA haplotype	Severity in European-Americans	CAV	T	IRF5	276.4	Acid-base balance disorder	endocrine/metabolic	136	21966	2	0.000891585	2.68657	1.02761	-0.0985093	0.906187	0.127042	0.438099	1	0.999995
chr1.206773552.T.C	rs1800896	C	Severity	FCP	C	IL10	702.2	Seborrheic keratosis	dermatologic	674	37141	3	0	0	1.07412	0.0449459	1.04597	0.0579645	0.438101	1	0.999995
chr10.51197961.C.A	rs7897633	A	Severity in European-Americans	CAV	C	PRKG1	208	Benign neoplasm of colon	neoplasms	1425	35297	3	0	0	0.497541	-0.0338022	0.966763	0.0435934	0.438104	1	0.999995
chr6.12216733.A.G	rs10755709	A	Severity	CAV	G	-	250.41	Impaired fasting glucose	endocrine/metabolic	619	25711	3	0	0	0.488592	0.0481856	1.04937	0.0621434	0.438108	1	0.999995
chr4.5820150.T.C	rs3774881	T	Severity	CAV	T	CRMP1	476	Allergic rhinitis	respiratory	950	5088	1	NA	NA	0	0.0443189	1.04532	0.0571569	0.438109	1	0.999995
chr1.3081749.G.A	rs12745140	A	Severity	CAV	A	PRDM16	440.22	Atherosclerosis of native arteries of the extremities with intermittent claudication	circulatory system	231	32772	3	0	0	0.172929	0.170208	1.18555	0.219516	0.438116	1	0.999995
chr4.67964168.T.A	rs720009	A	Possible functional consequences	FCP + IP	A	TMPRSS11A	459	Other disorders of circulatory system	circulatory system	866	36039	3	0	0	0.273623	-0.0749705	0.927771	0.0966906	0.438124	1	0.999995
chr11.88824823.A.G	rs10831496	G	Severity	CAV-FE	G	GRM5	208	Benign neoplasm of colon	neoplasms	360	12308	1	NA	NA	0	0.0641273	1.06623	0.082706	0.438125	1	0.999995
chr19.50259161.A.G	rs1651553	G	Severity	CAV	A	MYH14	562	Diverticulosis and diverticulitis	digestive	785	27846	3	0	0	0.794004	0.0449856	1.04601	0.0580188	0.438126	1	0.999995
chr16.85959043.C.T	rs12444486	C	Severity in African-Americans	CAV	C	-	356	Hereditary and idiopathic peripheral neuropathy	neurological	446	34974	3	0.00172111	16.0153	2.38139	0.0536172	1.05508	0.0691524	0.438133	1	0.999995
chr17.63488670.G.A	rs4343	G	Severity; Risk factor	CAV	G	ACE	782.6	Pallor and flushing	symptoms	154	22339	2	0.0863253	72.5127	3.63804	0.0948403	1.09948	0.12232	0.438134	1	0.999995
chr14.55263686.C.T	rs10140801	T	Severity	CAV-FE	C	FBXO34-AS1	252.1	Hyperparathyroidism	endocrine/metabolic	197	8432	1	NA	NA	0	-0.116961	0.88962	0.150851	0.438138	1	0.999995
chr8.16932640.T.C	rs118072448	T	Severity	CAV	C	-	339	Other headache syndromes	neurological	1665	33116	3	0	0	1.23916	0.0757385	1.07868	0.0976853	0.438143	1	0.999995
chr7.22548762.C.T	rs13227460	T	Severity	CAV	T	STEAP1B	008.5	Bacterial enteritis	infectious diseases	591	36620	3	0.000680515	0	1.5434	0.0634842	1.06554	0.0818812	0.43815	1	0.999995
chr16.3500977.C.G	rs2301762	G	Severity	CAV	G	CLUAP1	296	Mood disorders	mental disorders	6633	24189	3	0	0	1.40889	0.0405341	1.04137	0.0522811	0.438157	1	0.999995
chr6.30887474.G.A	rs4618569	AG genotype	Severity	CAV	A	DDR1	315	Develomental delays and disorders	mental disorders	134	38360	3	0	0	0.581924	-0.108257	0.897397	0.139632	0.438163	1	0.999995
chr2.195994321.C.T	rs191631470	T	Severity	CAV	T	DNAH7	275.51	Hypocalcemia	endocrine/metabolic	173	37196	3	0	0	0.00108905	0.796443	2.21764	1.02729	0.438169	1	0.999995
chr20.50172836.A.G	rs6122883	G	Severity	CAV-FE	G	LINC01273	624.9	stress incontinence, female	genitourinary	556	37178	3	0.0557356	65.3684	5.77507	-0.0544603	0.946996	0.0702457	0.438173	1	0.999995
chr12.47844974.A.G	rs731236	AG and AA genotype	Severity	CAV	G	VDR	198.6	Secondary malignancy of bone	neoplasms	151	35213	3	0	0	0.569892	-0.098286	0.90639	0.12678	0.438191	1	0.999995
chr4.186083346.C.T	rs121434431	T	Severity	CAV-FE	T	TLR3	721.1	Spondylosis without myelopathy	musculoskeletal	2117	33359	3	0	0	0.00736568	0.827909	2.28853	1.06792	0.438192	1	0.999995
chr1.20166359.C.T	rs72663004	T	Severity	CAV	T	PLA2G2C	428.3	Heart failure with reduced EF [Systolic or combined heart failure]	circulatory system	1259	34161	3	0	0	1.00652	-0.0800858	0.923037	0.103304	0.438197	1	0.999995
chr14.102356233.A.G	rs11160678	G	Severity	CAV	G	CINP	296.2	Depression	mental disorders	6036	23955	3	0	0	0.214681	-0.0178143	0.982343	0.0229796	0.438209	1	0.999995
chr19.39248147.C.T	rs12979860	C	Severity (C allele)*Conflicting; Risk factor (T allele)*Conflicting	CAV	T	IFNL4	288	Diseases of white blood cells	hematopoietic	362	26371	2	0.0240459	60.5533	2.53507	-0.0606278	0.941173	0.0782073	0.43821	1	0.999995
chr6.105878879.T.A	rs9386484	T	Severity	CAV	A	-	578.2	Blood in stool	digestive	331	28490	3	0	0	0.506571	-0.0653782	0.936713	0.0843355	0.438212	1	0.999995
chr10.89010241.T.C	rs982764	T	Severity	CAV-FE	C	FAS	555.1	Regional enteritis	digestive	559	28213	3	0.0460274	67.3071	6.11754	-0.0531047	0.948281	0.0685032	0.438213	1	0.999995
chr17.45995618.A.G	rs112572874	G	Risk factor	CAV-FE	G	MAPT	286.2	Encounter for long-term (current) use of anticoagulants	hematopoietic	547	36029	3	0	0	1.08804	0.0728058	1.07552	0.0939177	0.438216	1	0.999995
chr3.38894643.C.T	rs33985936	T	Severity	CAV	T	SCN11A	327.4	Insomnia	neurological	3312	30621	3	0	0	0.593931	-0.0259963	0.974339	0.033535	0.438223	1	0.999995
chr16.57636629.G.A	rs7499679	A	Severity	CAV	A	ADGRG1	327.41	Organic or persistent insomnia	neurological	619	30128	3	0	0	1.78701	-0.0512998	0.949994	0.0661771	0.438227	1	0.999995
chr15.60810211.C.T	rs341419	T	Severity	CAV-FE	T	RORA	070.4	Chronic hepatitis	infectious diseases	318	27317	3	0.0460492	61.2723	5.16426	0.0754297	1.07835	0.0973056	0.438231	1	0.999995
chr21.41508701.T.G	rs4283504	T	Possible functional consequences	FCP + IP	T	TMPRSS2	727	Other disorders of synovium, tendon, and bursa	musculoskeletal	1356	28557	3	0	0	0.178161	0.0562787	1.05789	0.0726008	0.438233	1	0.999995
chr2.36677870.C.A	rs6714112	C	Severity	CAV	A	-	362.6	Peripheral retinal degenerations	sense organs	201	33386	3	0	0	0.274979	0.109612	1.11584	0.141403	0.438237	1	0.999995
chr9.78543197.A.G	rs7027911	A	Severity	CAV	A	-	743.1	Osteoporosis	musculoskeletal	885	11762	1	NA	NA	0	0.0419411	1.04283	0.0541057	0.438239	1	0.999995
chr4.111691870.C.T	rs112641600	C	Severity	CAV	T	-	350.3	Lack of coordination	neurological	181	32976	3	0	0	0.135694	-0.176719	0.838015	0.227979	0.438247	1	0.999995
chr11.611919.C.G	rs702966	C	Severity in African-Americans	CAV	G	PHRF1	395	Heart valve disorders	circulatory system	1477	26350	2	0	0	0.00347553	-0.0322761	0.968239	0.0416386	0.438252	1	0.999995
chr4.67910532.T.C	rs9998258	T	Possible functional consequences	FCP + IP	C	TMPRSS11A	313	Pervasive developmental disorders	mental disorders	300	38346	3	0.0571627	11.0793	2.24919	0.155002	1.16766	0.199966	0.438256	1	0.999995
chr2.127137039.A.G	rs744373	G	Severity	CAV	G	-	338.2	Chronic pain	neurological	5941	28758	3	0.00230483	61.4021	5.18162	0.016768	1.01691	0.0216324	0.43826	1	0.999995
chr16.89196249.G.A	rs117169628	A	Severity	CAV	A	SLC22A31	618.2	Uterine/Uterovaginal prolapse	genitourinary	197	38619	3	0	0	1.54988	0.136937	1.14676	0.176669	0.438277	1	0.999995
chrX.15599938.A.G	rs2106809	G	Severity	CAV	G	ACE2	414	Other forms of chronic heart disease	circulatory system	501	33178	3	0	0	0.104952	0.069736	1.07223	0.0899699	0.438278	1	0.999995
chr5.180810828.C.T	rs113791144	T	Severity	CAV	T	-	642	Hypertension complicating pregnancy, childbirth, and the puerperium	pregnancy complications	163	39064	3	0	0	0.28914	-0.187988	0.828625	0.242534	0.438281	1	0.999995
chr1.214663607.G.A	rs143976001	A	Severity	CAV	A	CENPF	564	Functional digestive disorders	digestive	697	18171	2	0	0	0.0109901	0.573001	1.77358	0.739263	0.438282	1	0.999995
chr2.60480453.A.G	rs1123573	A	Severity	CAV-FE	G	BCL11A	627.3	Postmenopausal atrophic vaginitis	genitourinary	630	31391	3	0.000440073	32.6851	2.97111	-0.0487098	0.952458	0.0628437	0.438284	1	0.999995
chr4.106022043.T.C	rs11729561	T	Severity	CAV	C	-	198.1	Secondary malignancy of lymph nodes	neoplasms	112	34428	3	0.444554	49.1317	3.93172	0.201881	1.2237	0.260462	0.438286	1	0.999995
chr5.159315942.T.G	rs3212227	T	Severity	FCP	G	IL12B	420.2	Pericarditis	circulatory system	181	37623	3	0	0	0.174355	0.0901812	1.09437	0.116353	0.438303	1	0.999995
chr9.3320390.C.A	rs72699049	A	Severity	CAV	A	RFX3	250.6	Polyneuropathy in diabetes	endocrine/metabolic	743	26846	3	2.27943e-06	13.5448	2.31334	0.116572	1.12364	0.150404	0.438305	1	0.999995
chr3.149000300.G.T	rs76488148	T	Severity	CAV	T	GYG1	479	Other upper respiratory disease	respiratory	1418	26409	3	0	0	0.43901	-0.0534359	0.947967	0.0689445	0.438307	1	0.999995
chr19.24134099.G.A	rs10407383	A	Severity	CAV-FE	A	ZNF254	276.1	Electrolyte imbalance	endocrine/metabolic	2409	34189	3	0.00159622	26.7463	2.73024	-0.026743	0.973611	0.0345048	0.43831	1	0.999995
chr6.41534945.A.C	rs1886814	C	Severity	CAV-FE	C	FOXP4-AS1	379.2	Disorders of vitreous body	sense organs	938	33539	3	0.000183102	25.9555	2.70108	-0.0671568	0.935049	0.0866483	0.43831	1	0.999995
chr1.27373964.C.T	rs141300199	T	Severity	CAV	T	FCN3	447	Other disorders of arteries and arterioles	circulatory system	465	33376	3	0	0	0.00185963	0.82322	2.27782	1.06215	0.438311	1	0.999995
chr5.77379593.G.A	rs7715119	A	Severity	CAV-FE	A	PDE8B	580.3	Nephritis and nephropathy without mention of glomerulonephritis	genitourinary	253	31805	3	0	0	0.0620416	0.0954857	1.10019	0.1232	0.438313	1	0.999995
chr2.195994321.C.T	rs191631470	T	Severity	CAV	T	DNAH7	041.8	H. pylori	infectious diseases	241	23230	2	1.07691	50.2615	2.01052	0.565174	1.75975	0.729216	0.438314	1	0.999995
chr3.146517122.G.A	rs343320	A	Severity	CAV-FE	A	PLSCR1	285.21	Anemia in chronic kidney disease	hematopoietic	511	29117	3	1.92384e-06	20.845	2.52669	0.111718	1.1182	0.144144	0.438316	1	0.999995
chr14.35401887.C.T	rs696	CC genotype	Severity	CAV	T	NFKBIA	362	Other retinal disorders	sense organs	996	25813	2	0	0	0.678956	-0.037317	0.963371	0.0481503	0.438333	1	0.999995
chr16.16924042.C.A	rs1453512	A	Severity	CAV	C	-	706.8	Other specified diseases of sebaceous glands	dermatologic	1277	32697	3	0.000781853	1.81225	2.03691	-0.0376546	0.963046	0.0485863	0.438337	1	0.999995
chr5.131995059.C.T	rs56162149	T	Severity	CAV-FE	C	ACSL6	269	Proteinuria	endocrine/metabolic	464	8240	1	NA	NA	0	-0.0627536	0.939175	0.0809727	0.438341	1	0.999995
chr13.102695866.A.G	rs599976	G	Severity	CAV-FE	G	METTL21C	804	Fracture of hand or wrist	injuries & poisonings	110	35195	3	0	0	1.62211	-0.172989	0.841147	0.223218	0.438354	1	0.999995
chr9.4329170.T.C	rs3895472	C	Severity	CAV	T	GLIS3	301.2	Antisocial/borderline personality disorder	mental disorders	164	23691	3	0	0	1.51281	0.129646	1.13843	0.167291	0.438357	1	0.999995
chr5.96909661.C.T	rs150892504	T	Severity	CAV	T	ERAP2	284.1	Pancytopenia	hematopoietic	283	29292	3	0	0	0.00151581	-0.785247	0.456007	1.01326	0.438358	1	0.999995
chr10.22439346.T.C	-	HLA-A*02:02	Protective	IP	C	HLA-A	979	Adverse drug events and drug allergies	injuries & poisonings	182	36640	3	0.0170878	0	1.09012	-0.222944	0.80016	0.287685	0.438363	1	0.999995
chr14.76832814.C.CT	rs34279101	CT	Severity	CAV	CT	LRRC74A	702.2	Seborrheic keratosis	dermatologic	672	36667	3	5.43657e-06	28.2984	2.78934	-0.0586973	0.942992	0.075743	0.438367	1	0.999995
chr7.128954129.T.C	rs10488631	TCTA haplotype	Severity in European-Americans	CAV	C	IRF5	530.11	GERD	digestive	1812	6810	1	NA	NA	0	-0.10708	0.898454	0.138179	0.438375	1	0.999995
chr10.51197961.C.A	rs7897633	A	Severity in European-Americans	CAV	C	PRKG1	276.5	Hypovolemia	endocrine/metabolic	204	34234	3	0	0	0.495838	-0.0870644	0.916618	0.112353	0.438389	1	0.999995
chr1.155175305.G.A	rs7528026	A	Severity	CAV	A	TRIM46	301	Personality disorders	mental disorders	351	24312	3	0.0849549	1.4943	2.03034	0.209716	1.23333	0.270632	0.438392	1	0.999995
chr17.45995618.A.G	rs112572874	G	Risk factor	CAV-FE	G	MAPT	250.4	Abnormal glucose	endocrine/metabolic	2671	26947	3	0.0134158	70.1795	6.70679	-0.0339692	0.966601	0.0438368	0.438398	1	0.999995
chr1.161544752.A.C	rs396991	C	Severity	CAV-FE	C	FCGR3A	197	Chemotherapy	neoplasms	1365	33080	3	0.00207831	27.5298	2.75976	0.03258	1.03312	0.0420453	0.438412	1	0.999995
chr8.97128242.T.C	rs7817272	C	Severity	CAV	C	CPQ	580.3	Nephritis and nephropathy without mention of glomerulonephritis	genitourinary	254	32056	3	0.000505071	0	1.54098	-0.0778837	0.925072	0.100512	0.438415	1	0.999995
chr12.47902438.G.T	rs11574024	T	Severity	CAV	T	VDR	244.5	Congenital hypothyroidism	endocrine/metabolic	161	31142	3	0.108472	34.1954	3.0393	-0.224447	0.798958	0.289666	0.43843	1	0.999995
chr2.113129630.T.C	rs419598	C	Risk factor	CAV	C	IL1RN	261	Vitamin deficiency	endocrine/metabolic	9370	25066	3	2.77487e-05	0	1.93424	-0.0174775	0.982674	0.0225561	0.438431	1	0.999995
chr8.73355963.T.C	rs2010843	C	Severity	CAV	C	RDH10-AS1	352.2	Facial nerve disorders [CN7]	neurological	133	22696	2	0	0	0.315737	-0.119819	0.887081	0.154636	0.438432	1	0.999995
chr2.195519781.A.G	rs74417002	G	Severity	CAV	G	-	426.24	Atrioventricular block, complete	circulatory system	164	29606	3	5.95273e-07	0	1.74705	-0.286326	0.751018	0.369529	0.438435	1	0.999995
chr6.31153649.G.A	rs143334143	A	Severity; Risk factor	CAV-FE	A	CCHCR1	703.1	Ingrowing nail	dermatologic	249	34619	3	0	0	0.29381	-0.131507	0.876773	0.169722	0.438436	1	0.999995
chr5.77379593.G.A	rs7715119	A	Severity	CAV-FE	A	PDE8B	564.1	Irritable Bowel Syndrome	digestive	452	28118	3	4.10439e-07	3.99819	2.08329	0.0768265	1.07985	0.0991531	0.438442	1	0.999995
chr9.132278286.T.C	rs11243705	C	Severity	CAV	C	SETX	722.9	Other and unspecified disc disorder	musculoskeletal	145	32724	3	0	0	0.859725	0.128731	1.13738	0.166143	0.438445	1	0.999995
chr14.35401887.C.T	rs696	CC genotype	Severity	CAV	C	NFKBIA	426.7	Abnormal electrocardiogram [ECG] [EKG]	circulatory system	229	6985	1	NA	NA	0	-0.0774411	0.925482	0.0999475	0.438447	1	0.999995
chr4.44416575.T.C	rs35540967	C	Severity	CAV	C	KCTD8	740	Osteoarthrosis	musculoskeletal	5551	30965	3	0	0	0.854934	0.0369171	1.03761	0.0476465	0.438451	1	0.999995
chr12.8608014.A.G	rs11613792	A	Severity	CAV	G	AICDA	722	Intervertebral disc disorders	musculoskeletal	1358	30988	3	0	0	0.969463	-0.0401735	0.960623	0.0518496	0.438453	1	0.999995
chr9.87726001.C.A	rs41307457	C;A	Possible functional consequences	FCP + IP	A	CTSL	741	Symptoms and disorders of the joints	musculoskeletal	1785	35441	3	0.000988328	0	1.81927	0.0457444	1.04681	0.0590398	0.438454	1	0.999995
chr6.31572536.A.G	rs909253	G	Risk factor	CAV	G	TNF	280.1	Iron deficiency anemias, unspecified or not due to blood loss	hematopoietic	360	11218	1	NA	NA	0	0.0695061	1.07198	0.0897082	0.438457	1	0.999995
chrX.15561454.T.C	rs142017934	C	Severity	CAV	C	ACE2	357	Inflammatory and toxic neuropathy	neurological	1174	36511	3	1.49025	60.199	5.02501	0.260502	1.29758	0.336219	0.438458	1	0.999995
chr1.12207235.C.T	rs3397	T	Severity	CAV-FE	T	TNFRSF1B	550	Abdominal hernia	digestive	412	7542	1	NA	NA	0	0.0701498	1.07267	0.0905395	0.438459	1	0.999995
chr5.21768177.G.A	-	HLA-A*02:02	Protective	IP	A	HLA-A	153.3	Malignant neoplasm of rectum, rectosigmoid junction, and anus	neoplasms	701	33309	3	0.00315449	29.6154	2.84153	0.0494007	1.05064	0.0637599	0.438462	1	0.999995
chr22.19963748.G.A	rs4680	A	Risk factor	FCP	A	COMT	619.4	Noninflammatory disorders of vagina	genitourinary	1022	34560	3	0.033512	73.0815	7.42985	0.0374977	1.03821	0.0483973	0.438464	1	0.999995
chr17.27263807.T.C	rs60811869	C	Severity	CAV	C	-	381.11	Suppurative and unspecified otitis media	sense organs	187	36044	3	0	0	1.17597	0.215792	1.24084	0.278518	0.438466	1	0.999995
chr1.169597075.C.T	rs6127	T	Severity in males	CAV	C	SELP	592.11	Acute cystitis	genitourinary	566	31986	3	0.00410693	38.0652	3.2292	-0.053471	0.947933	0.0690145	0.43847	1	0.999995
chr1.161509955.A.G	rs1801274	G	Severity	CAV	G	FCGR2A	715.1	Sacroiliitis NEC	musculoskeletal	111	11841	1	NA	NA	0	-0.106926	0.898592	0.138011	0.438477	1	0.999995
chrX.15581240.G.A	rs147464721	A	Severity	CAV	A	ACE2	733.4	Aseptic necrosis of bone	musculoskeletal	171	32165	3	0	0	0.00107824	0.779158	2.17964	1.00568	0.438481	1	0.999995
chr3.61768231.T.A	rs672699	A	Severity	CAV	T	PTPRG	362.23	Cystoid macular degeneration of retina	sense organs	111	33506	3	4.6032e-07	43.5422	3.54247	-0.118585	0.888176	0.15306	0.438482	1	0.999995
chr2.195994321.C.T	rs191631470	T	Severity	CAV	T	DNAH7	590	Pyelonephritis	genitourinary	205	31897	3	0	0	0.000620182	0.56174	1.75372	0.725054	0.438484	1	0.999995
chr21.41470664.C.T	rs61735794	T	Risk factor	CAV	T	TMPRSS2	420.3	Endocarditis	circulatory system	131	37719	3	0.116178	0	1.14511	0.45783	1.58064	0.590936	0.438485	1	0.999995
chr2.162044379.C.T	rs3788979	T	Risk factor	CAV	T	DPP4	426.32	Left bundle branch block	circulatory system	126	28966	3	0	0	1.12418	0.153604	1.16603	0.198264	0.43849	1	0.999995
chr8.124324323.T.C	rs72711165	C	Severity	CAV-FE	C	TMEM65	687.2	NA	NA	302	38173	3	0	0	0.739425	0.205213	1.22779	0.264879	0.438492	1	0.999995
chr10.104263031.C.A	rs4925	A	Protective for neurological complications of long COVID	CAV	A	GSTO1	805	Fracture of vertebral column without mention of spinal cord injury	injuries & poisonings	116	26708	2	0.004951	9.99437	1.11104	0.114484	1.12129	0.147771	0.438495	1	0.999995
chr6.18015216.C.T	rs140247774	T	Severity	CAV	T	-	274	Gout and other crystal arthropathies	endocrine/metabolic	875	37823	3	0.209871	68.3737	6.32386	-0.121047	0.885993	0.156243	0.438496	1	0.999995
chr2.195519781.A.G	rs74417002	G	Severity	CAV	G	-	228	Hemangioma and lymphangioma, any site	neoplasms	441	38008	3	0.0939465	37.8388	3.21744	-0.166867	0.846313	0.215385	0.438497	1	0.999995
chr3.157438240.A.G	rs1840680	AG genotype)	Protective	CAV	A	PTX3	367.9	Blindness and low vision	sense organs	308	34634	3	0	0	0.223467	0.0656997	1.06791	0.0848034	0.438499	1	0.999995
chr5.123497022.T.C	rs62377777	T	Severity	CAV	C	-	070.2	Viral hepatitis B	infectious diseases	432	27849	3	0.00198931	0	1.8798	-0.0643771	0.937651	0.0830977	0.438508	1	0.999995
chrX.15566297.A.G	rs4646179	G	Severity	CAV	G	ACE2	364.4	Corneal degenerations	sense organs	261	34054	3	0	0	0.402615	-0.26519	0.76706	0.342307	0.438508	1	0.999995
chr11.88824823.A.G	rs10831496	G	Severity	CAV-FE	A	GRM5	250	Diabetes mellitus	endocrine/metabolic	7033	16338	2	0	0	0.234461	0.019603	1.0198	0.0253035	0.438509	1	0.999995
chr10.98166813.G.T	rs10786398	T	Severity	CAV	T	R3HCC1L	197	Chemotherapy	neoplasms	1439	34907	3	3.73534e-06	30.9457	2.89627	-0.037564	0.963133	0.0484882	0.438515	1	0.999995
chr6.45737076.T.A	rs16873740	A	Severity	CAV	A	-	351	Other peripheral nerve disorders	neurological	1217	35282	3	0	0	0.791287	-0.0442109	0.956752	0.0570683	0.438516	1	0.999995
chr6.147217556.A.G	rs116898161	G	Severity	CAV	G	STXBP5	613	Other nonmalignant breast conditions	genitourinary	678	37367	3	1.58497e-06	0	1.93122	0.167999	1.18294	0.216858	0.438519	1	0.999995
chr9.131672331.T.G	rs12551879	G	Severity	CAV	G	RAPGEF1	562.2	Diverticulitis	digestive	353	28320	3	0.207993	73.3718	7.51083	0.107355	1.11333	0.138577	0.438519	1	0.999995
chr1.87162490.C.T	rs10873821	C	Severity	CAV	T	LINC01140	279.7	Other immunological findings	endocrine/metabolic	1137	27597	2	0	0	0.00862494	0.0369161	1.03761	0.0476524	0.43852	1	0.999995
chr8.16932640.T.C	rs118072448	T	Severity	CAV	C	-	394.7	Disease of tricuspid valve	circulatory system	149	34400	3	0	0	0.0500981	0.190836	1.21026	0.246339	0.438523	1	0.999995
chr3.146517122.G.A	rs343320	A	Severity	CAV-FE	A	PLSCR1	519.9	Symptoms involving respiratory system and other chest symptoms	respiratory	125	38071	3	0.0227656	0	1.09362	-0.270485	0.763009	0.349159	0.43853	1	0.999995
chr17.42362183.A.G	rs744166	G	Risk factor; Severity	CAV	G	STAT3	514.2	Solitary pulmonary nodule	respiratory	970	27448	2	0	0	0.751825	0.0376894	1.03841	0.0486524	0.438537	1	0.999995
chr17.31410594.G.A	rs178840	G	Severity	CAV	G	RAB11FIP4	427.6	Premature beats	circulatory system	215	16960	2	0	0	0.0378937	-0.0813876	0.921836	0.105063	0.438541	1	0.999995
chr9.87724615.A.G	rs3128509	A;G	Possible functional consequences	FCP + IP	A	CTSL	281.11	Pernicious anemia	hematopoietic	136	28653	3	0.176331	63.4494	5.47187	-0.106767	0.898736	0.137825	0.438544	1	0.999995
chr13.33129529.C.G	rs34425674	G	Risk factor	CAV	G	STARD13	281	Other deficiency anemia	hematopoietic	356	29227	3	0.702513	58.4972	4.81895	0.283766	1.32812	0.366316	0.438548	1	0.999995
chr4.67963489.G.A	rs6552134	G	Possible functional consequences	FCP + IP	G	TMPRSS11A	301	Personality disorders	mental disorders	266	18240	2	0.112624	76.9942	4.34674	0.0745839	1.07744	0.0962811	0.438548	1	0.999995
chr11.34482745.G.A	rs61882275	G	Severity	CAV	A	ELF5	433.2	Occlusion of cerebral arteries	circulatory system	1143	35716	3	0	0	0.983578	-0.0376644	0.963036	0.0486218	0.438552	1	0.999995
chr1.155197995.A.G	rs41264915	A	Severity	CAV-FE	G	THBS3	561.2	NA	NA	902	36781	3	0.0264006	59.8995	4.98747	-0.0550197	0.946467	0.071027	0.438558	1	0.999995
chr17.45422978.G.C	rs1230082	G	Severity	CAV	G	ARHGAP27	564.1	Irritable Bowel Syndrome	digestive	383	21264	2	0	0	0.157893	-0.0602751	0.941505	0.0778116	0.438559	1	0.999995
chr11.88824823.A.G	rs10831496	G	Severity	CAV-FE	A	GRM5	726.4	Calcaneal spur; Exostosis NOS	musculoskeletal	108	18373	2	0.24158	79.9131	4.97838	-0.119681	0.887204	0.154503	0.438564	1	0.999995
chr4.25613313.G.A	-	HLA-A*02:02	Protective	IP	A	HLA-A	110.2	Dermatomycoses	infectious diseases	295	31354	3	0	0	0.112729	0.0842088	1.08786	0.10871	0.438566	1	0.999995
chr8.16932640.T.C	rs118072448	T	Severity	CAV	C	-	429.3	Symptoms involving cardiovascular system	circulatory system	660	33675	3	0	0	0.635395	-0.115937	0.890531	0.149671	0.438568	1	0.999995
chr21.41465921.C.T	rs62217525	C	Possible functional consequences	FCP + IP	T	TMPRSS2	703.1	Ingrowing nail	dermatologic	247	34156	3	0	0	0.455931	0.184147	1.20219	0.237729	0.43857	1	0.999995
chr21.41509390.C.G	rs12626358	G	Possible functional consequences	FCP + IP	G	TMPRSS2	560.4	Other intestinal obstruction	digestive	115	27855	3	0.0225762	25.468	2.68341	0.132541	1.14173	0.171107	0.43857	1	0.999995
chr7.22728630.G.T	rs2066992	T	Protective	CAV-FE	T	IL6	442	Other aneurysm	circulatory system	876	33327	3	2.42218e-06	0	1.71962	0.0682845	1.07067	0.0881562	0.438585	1	0.999995
chr2.112913801.G.T	rs3811046	T	Risk factor	CAV	G	IL37	272.12	Hyperglyceridemia	endocrine/metabolic	801	17445	2	0	0	0.686645	-0.0461386	0.95491	0.059566	0.438588	1	0.999995
chr8.124324323.T.C	rs72711165	C	Severity	CAV-FE	C	TMEM65	199	Neoplasm of uncertain behavior	neoplasms	372	35217	3	0	0	0.520058	0.192204	1.21192	0.24814	0.438589	1	0.999995
chr9.87726151.C.T	rs41312184	C;T	Possible functional consequences	FCP + IP	T	CTSL	261	Vitamin deficiency	endocrine/metabolic	9427	25256	3	0.0044701	0	1.75113	0.0565159	1.05814	0.0729635	0.438589	1	0.999995
chr17.45714244.T.C	rs113661667	C	Risk factor	CAV-FE	C	LINC02210-CRHR1	246.7	Abnormal results of function study of thyroid	endocrine/metabolic	129	31152	3	0	0	0.49089	0.132925	1.14216	0.171614	0.438598	1	0.999995
chr18.6461231.C.G	rs11659676	G	Severity	CAV-FE	C	RPL6P27	440	Atherosclerosis	circulatory system	156	7263	1	NA	NA	0	-0.0904815	0.913491	0.116819	0.43861	1	0.999995
chr15.60810211.C.T	rs341419	T	Severity	CAV-FE	T	RORA	433.5	Cerebral aneurysm	circulatory system	156	35033	3	0.0560547	44.7757	3.6216	0.107129	1.11308	0.138313	0.438611	1	0.999995
chr1.12207235.C.T	rs3397	T	Severity	CAV-FE	C	TNFRSF1B	722.6	Degeneration of intervertebral disc	musculoskeletal	286	19231	2	0	0	0.539545	-0.069771	0.932607	0.0900824	0.438621	1	0.999995
chr14.55263686.C.T	rs10140801	T	Severity	CAV-FE	T	FBXO34-AS1	496.1	Emphysema	respiratory	457	22558	2	0	0	0.00300658	-0.0541823	0.947259	0.0699562	0.438625	1	0.999995
chr2.136948486.A.G	rs7605851	G	Severity	CAV-FE	G	THSD7B	715	Other inflammatory spondylopathies	musculoskeletal	399	36080	3	0	0	0.779531	-0.0976432	0.906972	0.126071	0.438628	1	0.999995
chr1.46309111.A.G	rs41292543	G	Severity	CAV-FE	G	UQCRH	401.22	Hypertensive chronic kidney disease	circulatory system	161	22007	3	0	0	0.0321597	0.183576	1.20151	0.237023	0.43863	1	0.999995
chr9.117713024.A.G	rs4986790	G	Severity	CAV	G	TLR4	364	Corneal opacity and other disorders of cornea	sense organs	350	34082	3	0	0	1.4311	-0.128817	0.879134	0.166322	0.438632	1	0.999995
chr10.43519603.G.T	rs10793436	G	Severity	CAV	T	-	571	Chronic liver disease and cirrhosis	digestive	2052	22907	2	0	0	0.616005	-0.0263488	0.973995	0.0340203	0.438634	1	0.999995
chr12.52726315.TC.T	rs5798227	T	Risk factor	CAV	TC	-	242.1	Graves' disease	endocrine/metabolic	457	31213	3	0.0235276	36.8954	3.16934	0.0866647	1.09053	0.111898	0.438636	1	0.999995
chr6.105878879.T.A	rs9386484	T	Severity	CAV	A	-	535.9	Gastritis and duodenitis, NOS	digestive	692	30058	3	0	0	0.0928095	-0.0454593	0.955558	0.0586952	0.438636	1	0.999995
chr1.87162490.C.T	rs10873821	C	Severity	CAV	C	LINC01140	561.2	NA	NA	208	8974	1	NA	NA	0	-0.0796451	0.923444	0.102834	0.438636	1	0.999995
chr11.88824823.A.G	rs10831496	G	Severity	CAV-FE	G	GRM5	459.9	Circulatory disease NEC	circulatory system	160	12571	1	NA	NA	0	-0.098033	0.906619	0.126577	0.438639	1	0.999995
chr9.132278286.T.C	rs11243705	C	Severity	CAV	C	SETX	261.2	Vitamin B-complex deficiencies	endocrine/metabolic	1686	24782	3	0	0	0.567268	0.0404917	1.04132	0.0522819	0.438642	1	0.999995
chr10.104263031.C.A	rs4925	A	Protective for neurological complications of long COVID	CAV	A	GSTO1	291.4	Specific nonpsychotic mental disorders due to brain damage	mental disorders	202	35126	3	0.149641	69.7051	6.60176	-0.0976133	0.907	0.126037	0.438647	1	0.999995
chr17.35880776.C.T	rs2107538	T	Risk factor; Severity	FCP	T	CCL5	155.1	Malignant neoplasm of liver, primary	neoplasms	305	36565	3	0	0	0.187525	-0.0722712	0.930279	0.0933167	0.438652	1	0.999995
chr22.19963748.G.A	rs4680	A	Risk factor	FCP	A	COMT	681.1	Cellulitis and abscess of fingers/toes	dermatologic	253	33816	3	3.97573e-06	0	1.98167	-0.0728987	0.929695	0.0941278	0.438655	1	0.999995
chr1.244873270.T.C	rs12130553	C	Severity	CAV	T	-	598	Abnormal findings on examination of urine	genitourinary	257	20888	2	0	0	0.0895982	-0.0774049	0.925515	0.0999476	0.438662	1	0.999995
chrX.15603134.G.A	rs7885856	G;A	Possible functional consequences	FCP + IP	A	ACE2	289.8	Polycythemia, secondary	hematopoietic	168	34418	3	0	0	0.840194	0.271561	1.31201	0.350656	0.438672	1	0.999995
chr4.107694523.TG.T	rs70947091	T	Severity	CAV-FE	T	PAPSS1	800.1	Fracture of neck of femur	injuries & poisonings	129	34863	3	0.867894	79.5786	9.79367	0.122709	1.13056	0.158451	0.438678	1	0.999995
chr17.34252769.A.G	rs1024611	G	Risk factor	CAV	G	CCL2	296.22	Major depressive disorder	mental disorders	5984	24317	3	0	0	0.828995	0.0184456	1.01862	0.0238186	0.438683	1	0.999995
chr3.101705614.T.C	rs11919389	C	Risk factor	CAV	C	PDCL3P4	619.4	Noninflammatory disorders of vagina	genitourinary	1021	34455	3	0.0083525	44.9147	3.63073	0.0396644	1.04046	0.0512183	0.438683	1	0.999995
chr14.35401887.C.T	rs696	CC genotype	Severity	CAV	T	NFKBIA	327.4	Insomnia	neurological	2556	23149	2	0	0	0.167855	0.0238702	1.02416	0.0308241	0.438695	1	0.999995
chr2.195499753.A.C	rs73060484	C	Severity	CAV	C	-	279.11	Deficiency of humoral immunity	endocrine/metabolic	105	27508	2	0	0	0.0354094	-0.217367	0.804635	0.280691	0.438695	1	0.999995
chr1.196673103.G.A	rs800292	A	Severity	CAV	A	CFH	747.11	Cardiac shunt/ heart septal defect	congenital anomalies	109	29196	2	0	0	0.00227216	-0.117665	0.888993	0.151945	0.438697	1	0.999995
chr19.50379362.T.C	rs1405655	C	Severity	CAV-FE	T	NR1H2	555	Inflammatory bowel disease and other gastroenteritis and colitis	digestive	132	6915	1	NA	NA	0	-0.0979451	0.906699	0.12648	0.4387	1	0.999995
chr17.15965007.C.T	rs8081547	T	Risk factor	FCP + IP	T	ADORA2B	726.3	Bursitis	musculoskeletal	256	27888	3	0.145932	75.6594	8.21671	0.0905351	1.09476	0.116912	0.438701	1	0.999995
chr1.244873270.T.C	rs12130553	C	Severity	CAV	T	-	598.9	NA	NA	257	20889	2	0	0	0.0894894	-0.0773981	0.925521	0.0999475	0.438702	1	0.999995
chr17.31410594.G.A	rs178840	G	Severity	CAV	G	RAB11FIP4	395.1	Nonrheumatic mitral valve disorders	circulatory system	380	20580	2	0	0	6.08788e-05	0.0599157	1.06175	0.0773725	0.438706	1	0.999995
chr5.131995059.C.T	rs56162149	T	Severity	CAV-FE	T	ACSL6	481	Influenza	respiratory	120	25815	2	0	0	0.95291	0.117961	1.1252	0.152331	0.438711	1	0.999995
chr3.27146807.G.A	rs17317135	G	Severity	CAV	A	NEK10	782.6	Pallor and flushing	symptoms	208	33952	3	0	0	1.2231	-0.281092	0.754959	0.362994	0.438711	1	0.999995
chr22.49281538.G.A	rs62220604	G	Severity	CAV	A	-	427.3	Other specified cardiac dysrhythmias	circulatory system	523	28324	3	0.015598	48.8084	3.90689	0.0639988	1.06609	0.0826473	0.438718	1	0.999995
chr19.52830722.G.A	rs10411226	G	Severity	CAV	G	ZNF28	514	Abnormal findings examination of lungs	respiratory	840	30214	3	0	0	0.340895	0.0414098	1.04228	0.0534763	0.438719	1	0.999995
chr2.136948486.A.G	rs7605851	G	Severity	CAV-FE	G	THSD7B	175	Acquired absence of breast	neoplasms	175	33168	3	0	0	0.00530403	0.136718	1.14651	0.176559	0.438725	1	0.999995
chr14.72467521.C.T	rs12587980	T	Severity	CAV	T	RGS6	225.1	Benign neoplasm of brain, cranial nerves, meninges	neoplasms	166	38699	3	0	0	0.650755	-0.0918653	0.912228	0.118636	0.438725	1	0.999995
chrX.12889539.C.G	rs3853839	G	Severity; Risk factor	CAV-FE	G	TLR7	427.5	Arrhythmia (cardiac) NOS	circulatory system	143	27743	3	0	0	1.17117	-0.131353	0.876908	0.169631	0.438726	1	0.999995
chr4.67963489.G.A	rs6552134	G	Possible functional consequences	FCP + IP	G	TMPRSS11A	496.1	Emphysema	respiratory	455	22406	2	0.0211316	63.3965	2.73198	0.057593	1.05928	0.0743769	0.43873	1	0.999995
chr2.36677870.C.A	rs6714112	C	Severity	CAV	A	-	257	Testicular dysfunction	endocrine/metabolic	575	34831	3	0	0	0.405488	-0.0709402	0.931518	0.0916147	0.438734	1	0.999995
chr19.35687796.G.A	rs77127536	A	Severity	CAV	A	TYMSP2	622	Polyp of female genital organs	genitourinary	305	37859	3	0.168868	80.4452	10.2277	0.0912085	1.0955	0.117791	0.438737	1	0.999995
chr17.16948873.A.G	rs34557412	G	Severity	CAV	G	TNFRSF13B	338.1	Acute pain	neurological	947	28775	3	0	0	0.074464	-0.396394	0.672742	0.511922	0.438739	1	0.999995
chr9.87725456.A.T	rs56952354	A;T	Possible functional consequences	FCP + IP	T	CTSL	380.1	Otitis externa	sense organs	229	27355	2	0.0228641	4.29518	1.04488	-0.390795	0.676519	0.504703	0.438749	1	0.999995
chr9.87726001.C.A	rs41307457	C;A	Possible functional consequences	FCP + IP	A	CTSL	427.12	Paroxysmal ventricular tachycardia	circulatory system	350	29361	3	0	0	0.943052	0.103094	1.1086	0.133144	0.438751	1	0.999995
chr8.124324323.T.C	rs72711165	C	Severity	CAV-FE	C	TMEM65	792	Abnormal Papanicolaou smear of cervix and cervical HPV	genitourinary	476	34994	3	2.03412e-06	0	1.66306	-0.18644	0.829908	0.240788	0.438758	1	0.999995
chr22.22210343.A.T	rs5757427	T	Severity	CAV	A	IGLV10-54	270	Disorders of protein plasma/amino-acid transport and metabolism	endocrine/metabolic	301	23866	3	0.0554007	68.8279	6.41599	0.072517	1.07521	0.0936572	0.438765	1	0.999995
chr14.72467521.C.T	rs12587980	T	Severity	CAV	T	RGS6	563	NA	NA	4639	31695	3	0	0	1.6643	0.0191568	1.01934	0.0247417	0.43877	1	0.999995
chr6.160716758.G.A	rs4252187	A	Potential functional effect on protein	FCP + IP	A	PLG	428.3	Heart failure with reduced EF [Systolic or combined heart failure]	circulatory system	1259	34145	3	0	0	0.00462471	0.578685	1.78369	0.747399	0.438774	1	0.999995
chr6.160731787.C.T	rs4252128	T	Potential functional effect on protein	FCP + IP	T	PLG	379.2	Disorders of vitreous body	sense organs	941	33633	3	0	0	1.31325	-0.146293	0.863905	0.188946	0.438778	1	0.999995
chr11.126292948.C.T	rs8177374	T	Protective	CAV	T	TIRAP	418.1	Precordial pain	circulatory system	366	29390	3	0.0203088	0	1.81523	-0.115228	0.891163	0.148823	0.438779	1	0.999995
chr4.71742666.T.G	rs2282679	G	Severity	CAV	G	GC	306.9	Tension headache	mental disorders	217	24368	3	5.9469e-08	0	1.47141	-0.106173	0.899269	0.137129	0.43878	1	0.999995
chr11.784340.C.G	rs7104929	G	Severity	CAV-FE	G	-	367.1	Myopia	sense organs	378	34361	3	0.0574511	72.6932	7.32417	0.0629947	1.06502	0.0813618	0.438781	1	0.999995
chr21.41660268.A.T	rs2252109	A	Severity	CAV	T	-	241	Nontoxic nodular goiter	endocrine/metabolic	652	9136	1	NA	NA	0	0.0459736	1.04705	0.0593781	0.438782	1	0.999995
chr2.195519781.A.G	rs74417002	G	Severity	CAV	G	-	300.9	Posttraumatic stress disorder	mental disorders	508	24322	3	0	0	0.344866	0.120992	1.12862	0.156275	0.438797	1	0.999995
chr16.3500977.C.G	rs2301762	G	Severity	CAV	G	CLUAP1	420.3	Endocarditis	circulatory system	131	37482	3	0	0	0.14341	0.231166	1.26007	0.298577	0.438798	1	0.999995
chr1.27373964.C.T	rs141300199	T	Severity	CAV	T	FCN3	591	Urinary tract infection	genitourinary	2288	31975	3	0	0	0.608978	0.319473	1.3764	0.412639	0.4388	1	0.999995
chr19.50379362.T.C	rs1405655	C	Severity	CAV-FE	C	NR1H2	251.1	Hypoglycemia	endocrine/metabolic	234	19276	2	0	0	0.370486	0.0750108	1.0779	0.096886	0.438802	1	0.999995
chr9.87726151.C.T	rs41312184	C;T	Possible functional consequences	FCP + IP	T	CTSL	738.4	Acquired spondylolisthesis	musculoskeletal	192	36041	3	0.117243	0	1.32947	0.326952	1.38673	0.422302	0.438804	1	0.999995
chr17.16948873.A.G	rs34557412	G	Severity	CAV	G	TNFRSF13B	709.2	Sicca syndrome	dermatologic	253	31907	3	0	0	0.00181711	0.797043	2.21897	1.0295	0.438808	1	0.999995
chr15.60902209.A.G	rs4774377	G	Risk factor	CAV-FE	G	RORA	427.5	Arrhythmia (cardiac) NOS	circulatory system	143	28857	3	0	0	0.391437	0.0973521	1.10225	0.125745	0.438811	1	0.999995
chr2.6013310.G.A	rs73910904	A	Risk factor	CAV	A	-	704	Diseases of hair and hair follicles	dermatologic	1232	34583	3	0	0	0.295567	0.105574	1.11135	0.136366	0.438812	1	0.999995
chr20.23046984.T.C	rs1042580	C	Severity	CAV	C	THBD	244.2	Acquired hypothyroidism	endocrine/metabolic	489	17988	2	0	0	0.26955	0.0538541	1.05533	0.0695615	0.438816	1	0.999995
chr2.195519781.A.G	rs74417002	G	Severity	CAV	G	-	761	Cervicalgia	symptoms	2228	35001	3	0.0493047	71.3889	6.99029	-0.0647624	0.93729	0.0836521	0.43882	1	0.999995
chr5.123497022.T.C	rs62377777	T	Severity	CAV	C	-	250.1	Type 1 diabetes	endocrine/metabolic	565	26818	3	0.0205168	56.8425	4.63419	0.0545962	1.05611	0.0705207	0.438821	1	0.999995
chr8.38996464.C.A	rs7840270	C	Severity	CAV-FE	A	ADAM9	594.1	Calculus of kidney	genitourinary	1199	36265	3	0.013601	65.5283	5.80186	0.034047	1.03463	0.0439781	0.438823	1	0.999995
chr21.33287378.C.T	rs8178521	T	Severity	CAV-FE	T	IL10RB	362.6	Peripheral retinal degenerations	sense organs	198	32995	3	4.41727e-07	4.5144	2.09456	-0.109085	0.896654	0.140905	0.438827	1	0.999995
chr13.41746691.T.A	rs10507497	A	Severity	CAV-FE	A	VWA8	008	Intestinal infection	infectious diseases	729	37366	3	0	0	0.799983	-0.051522	0.949783	0.0665514	0.438831	1	0.999995
chr1.244873270.T.C	rs12130553	C	Severity	CAV	C	-	740	Osteoarthrosis	musculoskeletal	984	9409	1	NA	NA	0	-0.0392478	0.961512	0.0506975	0.438839	1	0.999995
chr2.6013310.G.A	rs73910904	A	Risk factor	CAV	A	-	359.2	Myopathy	neurological	157	36487	3	0	0	0.124294	0.299099	1.34864	0.386356	0.438841	1	0.999995
chr2.181488719.A.C	rs2034831	C	Severity	CAV	C	ITGA4	709.7	Unspecified diffuse connective tissue disease	dermatologic	151	31668	3	0	0	0.752963	-0.243007	0.784266	0.313903	0.438843	1	0.999995
chr22.41925447.G.A	rs61756766	A	Severity	CAV	A	TNFRSF13C	427.7	Tachycardia NOS	circulatory system	640	29652	3	0.13185	29.3555	2.83108	0.213121	1.23753	0.275298	0.438844	1	0.999995
chr21.41660268.A.T	rs2252109	A	Severity	CAV	A	-	726	Peripheral enthesopathies and allied syndromes	musculoskeletal	1868	16896	2	0	0	0.852603	-0.0289835	0.971433	0.0374393	0.438845	1	0.999995
chr14.55263686.C.T	rs10140801	T	Severity	CAV-FE	C	FBXO34-AS1	274.11	Gouty arthropathy	endocrine/metabolic	123	9065	1	NA	NA	0	-0.14939	0.861234	0.192974	0.438847	1	0.999995
chr10.22439346.T.C	-	HLA-A*02:02	Protective	IP	C	HLA-A	766	Neuralgia, neuritis, and radiculitis NOS	symptoms	753	31714	3	0.119008	53.6881	4.31855	-0.107019	0.898509	0.138243	0.43885	1	0.999995
chr1.90742957.A.C	rs2166172	C	Severity	CAV-FE	C	-	242	Thyrotoxicosis with or without goiter	endocrine/metabolic	866	31063	3	0	0	0.854286	-0.0447346	0.956251	0.0577865	0.438851	1	0.999995
chr19.50379362.T.C	rs1405655	C	Severity	CAV-FE	C	NR1H2	215	Other benign neoplasm of connective and other soft tissue	neoplasms	261	28486	2	0	0	0.00126049	-0.0711419	0.93133	0.0918989	0.438853	1	0.999995
chr10.36988942.A.G	rs2091431	G	Severity	CAV	A	-	366	Cataract	sense organs	2796	33968	3	0	0	0.489797	-0.0258938	0.974439	0.0334494	0.43886	1	0.999995
chr11.784340.C.G	rs7104929	G	Severity	CAV-FE	G	-	579.8	Nonspecific abnormal findings in stool contents	digestive	248	33938	3	0	0	0.212203	0.0790323	1.08224	0.102093	0.438862	1	0.999995
chr11.14893332.A.G	rs10741657	G	Severity	CAV	A	CYP2R1	053.1	Herpes zoster with nervous system complications	infectious diseases	185	27995	3	0.0643389	56.9779	4.64877	0.0899751	1.09415	0.11623	0.438863	1	0.999995
chrX.15564142.G.A	rs147311723	A	Severity	CAV	A	ACE2	252	Disorders of parathyroid gland	endocrine/metabolic	674	35144	3	0	0	0.0467175	0.265436	1.304	0.342891	0.438865	1	0.999995
chr3.61768231.T.A	rs672699	A	Severity	CAV	T	PTPRG	250.2	Type 2 diabetes	endocrine/metabolic	8078	26822	3	0	0	0.362607	-0.0167838	0.983356	0.0216815	0.438867	1	0.999995
chr15.60810211.C.T	rs341419	T	Severity	CAV-FE	T	RORA	580.1	Glomerulonephritis	genitourinary	172	31306	3	0.0111019	20.9908	2.53135	-0.110104	0.895741	0.142234	0.43887	1	0.999995
chr9.21206606.C.G	rs28368148	G	Severity	CAV-FE	G	IFNA10	426.9	Cardiac pacemaker/device in situ	circulatory system	983	29599	3	0	0	0.263481	0.220024	1.24611	0.284232	0.438871	1	0.999995
chr17.34252769.A.G	rs1024611	G	Risk factor	CAV	G	CCL2	374.3	Ptosis of eyelid	sense organs	152	33592	3	0	0	0.636647	-0.105597	0.899788	0.136413	0.438874	1	0.999995
chr1.35908500.C.T	rs2765013	C	Severity	CAV	T	AGO1	197	Chemotherapy	neoplasms	1422	34471	3	0.000765028	0	1.75996	0.0349872	1.03561	0.0451984	0.438884	1	0.999995
chr14.76832814.C.CT	rs34279101	CT	Severity	CAV	CT	LRRC74A	724	Other and unspecified disorders of back	musculoskeletal	671	32922	3	0.0101213	38.9223	3.27452	-0.0576049	0.944023	0.0744173	0.438884	1	0.999995
chr8.37849759.C.T	rs138763430	T	Severity	CAV	T	BRF2	379.2	Disorders of vitreous body	sense organs	942	33669	3	0	0	0.194073	0.406129	1.501	0.524665	0.438887	1	0.999995
chr1.154454494.A.C	rs2228145	A	Risk factor	CAV	C	IL6R	340	Migraine	neurological	1810	33489	3	0.00078338	0	1.74766	-0.0300116	0.970434	0.038771	0.438888	1	0.999995
chr2.45584979.T.C	-	HLA-A*02:02	Protective	IP	C	HLA-A	782.6	Pallor and flushing	symptoms	152	26475	2	0	0	0.845364	0.0965782	1.1014	0.124767	0.43889	1	0.999995
chr1.20166359.C.T	rs72663004	T	Severity	CAV	T	PLA2G2C	562	Diverticulosis and diverticulitis	digestive	794	28404	3	0.0510483	49.5547	3.96469	-0.0990899	0.905661	0.128012	0.43889	1	0.999995
chr9.21131628.G.C	rs12236000	G	Severity	CAV	C	-	340	Migraine	neurological	1812	33344	3	0.00837987	38.9016	3.27341	-0.0460899	0.954956	0.0595441	0.438903	1	0.999995
chr21.41470664.C.T	rs61735794	T	Risk factor	CAV	T	TMPRSS2	433.5	Cerebral aneurysm	circulatory system	157	35906	3	0	0	0.369495	-0.552035	0.575777	0.713194	0.438912	1	0.999995
chr15.90879313.T.C	rs8039305	C	Risk factor	CAV-FE	T	FURIN	279.7	Other immunological findings	endocrine/metabolic	494	8164	1	NA	NA	0	-0.0682258	0.93405	0.0881441	0.438916	1	0.999995
chr8.16932640.T.C	rs118072448	T	Severity	CAV	C	-	447.7	Aortic ectasia	circulatory system	161	32923	3	0	0	0.689955	-0.208994	0.8114	0.270009	0.438916	1	0.999995
chr6.45737076.T.A	rs16873740	A	Severity	CAV	A	-	291	Other specified nonpsychotic and/or transient mental disorders	mental disorders	251	35010	3	0.0435534	49.4072	3.95313	0.0937802	1.09832	0.121159	0.438917	1	0.999995
chr7.54580201.A.C	rs622568	C	Severity; Risk factor	CAV-FE	C	-	382	Otalgia	sense organs	309	35987	3	0	0	1.06422	-0.0732736	0.929347	0.0946659	0.438917	1	0.999995
chr17.9267091.C.T	rs34761447	C	Severity	CAV	T	STX8	261.4	Vitamin D deficiency	endocrine/metabolic	8600	24925	3	1.38165e-06	0	1.46606	0.0317751	1.03229	0.041052	0.438919	1	0.999995
chrX.15581269.T.C	rs138390800	C	May destabilize ACE2 protein structure	FCP + IP	C	ACE2	296.22	Major depressive disorder	mental disorders	5997	24366	3	1.41001	61.6369	5.21334	-0.259112	0.771736	0.334763	0.43892	1	0.999995
chr8.124324323.T.C	rs72711165	C	Severity	CAV-FE	C	TMEM65	741.3	Difficulty in walking	musculoskeletal	153	23127	2	0	0	0.000991539	0.300646	1.35073	0.388427	0.438925	1	0.999995
chr12.52726315.TC.T	rs5798227	T	Risk factor	CAV	TC	-	530.2	Esophageal bleeding (varices/hemorrhage)	digestive	248	28393	3	0	0	0.518979	-0.135711	0.873095	0.175342	0.438944	1	0.999995
chr7.117559590.ATCT.A	rs113993960	A	Severity	CAV	A	CFTR	270.3	Disorders of plasma protein metabolism	endocrine/metabolic	354	36452	3	0	0	0.0021692	0.465368	1.5926	0.601272	0.438947	1	0.999995
chr1.155133406.T.G	rs4971066	G	Risk factor	CAV	G	EFNA1	442	Other aneurysm	circulatory system	866	32996	3	0.0142581	41.3737	3.41144	-0.05898	0.942726	0.0762046	0.438949	1	0.999995
chr9.81442264.TCAG.T	rs1826292621	T	Severity	CAV	T	-	578.2	Blood in stool	digestive	376	34175	3	0	0	0.119248	-0.0874142	0.916298	0.112944	0.438954	1	0.999995
chr1.155197995.A.G	rs41264915	A	Severity	CAV-FE	G	THBS3	375.1	Dry eyes	sense organs	1662	33586	3	5.17545e-06	0	1.60045	-0.0398858	0.960899	0.0515347	0.438954	1	0.999995
chr10.104263031.C.A	rs4925	A	Protective for neurological complications of long COVID	CAV	A	GSTO1	803	Fracture of upper limb	injuries & poisonings	388	35239	3	0	0	0.287322	-0.0673519	0.934866	0.0870234	0.43896	1	0.999995
chr11.320836.C.T	rs34481144	T	Severity	CAV	T	IFITM3	760	Back pain	symptoms	6519	26964	3	9.25231e-06	0	1.5149	0.0197442	1.01994	0.0255109	0.43896	1	0.999995
chr21.33252612.A.G	rs2236757	A	Severity	CAV-FE	A	IFNAR2	371.2	Conjunctivitis, noninfectious	sense organs	108	32316	3	0	0	0.537174	-0.120974	0.886057	0.156308	0.438963	1	0.999995
chr8.124324323.T.C	rs72711165	C	Severity	CAV-FE	C	TMEM65	381.1	Otitis media	sense organs	251	36133	3	0	0	0.292147	0.252341	1.28703	0.326046	0.438965	1	0.999995
chr14.102356233.A.G	rs11160678	G	Severity	CAV	G	CINP	172.1	Melanomas of skin, dx or hx	neoplasms	131	27461	2	0.0556202	40.9153	1.69248	-0.103434	0.901735	0.133646	0.438965	1	0.999995
chr13.23084699.A.G	rs1984162	G	Severity	CAV	G	-	571.8	Liver abscess and sequelae of chronic liver disease	digestive	301	32788	3	0.0813196	67.9477	6.23981	0.0779902	1.08111	0.100772	0.438973	1	0.999995
chr10.76490426.T.C	rs114026383	C	Risk factor for European population	CAV	C	LRMDA	721	Spondylosis and allied disorders	musculoskeletal	2262	33328	3	0	0	0.348821	-0.0949701	0.9094	0.122712	0.438974	1	0.999995
chr17.42362183.A.G	rs744166	G	Risk factor; Severity	CAV	G	STAT3	361	Retinal detachments and defects	sense organs	122	26153	2	0.0908997	69.575	3.28677	0.104174	1.10979	0.134605	0.438978	1	0.999995
chr5.96909661.C.T	rs150892504	T	Severity	CAV	T	ERAP2	200	Myeloproliferative disease	neoplasms	191	38353	3	0	0	0.000994478	0.403011	1.49632	0.520747	0.438985	1	0.999995
chr10.130802064.T.G	rs12253652	G	Severity	CAV	G	-	604	Disorders of penis	genitourinary	236	33128	3	0	0	1.72841	0.0993222	1.10442	0.128339	0.438988	1	0.999995
chr17.35880776.C.T	rs2107538	T	Risk factor; Severity	FCP	T	CCL5	255	Disorders of adrenal glands	endocrine/metabolic	477	34948	3	0.000345453	13.0222	2.29944	0.0581238	1.05985	0.0751047	0.438988	1	0.999995
chr9.3320390.C.A	rs72699049	A	Severity	CAV	A	RFX3	512.7	Shortness of breath	respiratory	6798	23035	3	0.00219878	0	1.7612	0.0450833	1.04612	0.0582545	0.438988	1	0.999995
chr8.73355963.T.C	rs2010843	C	Severity	CAV	T	RDH10-AS1	690	Erythematosquamous dermatosis	dermatologic	153	10821	1	NA	NA	0	-0.0897754	0.914137	0.116005	0.438993	1	0.999995
chr8.73355963.T.C	rs2010843	C	Severity	CAV	T	RDH10-AS1	690.1	Seborrheic dermatitis	dermatologic	153	10821	1	NA	NA	0	-0.0897754	0.914137	0.116005	0.438993	1	0.999995
chr21.41465921.C.T	rs62217525	C	Possible functional consequences	FCP + IP	T	TMPRSS2	579	Other symptoms involving abdomen and pelvis	digestive	276	33832	3	0.177443	21.6586	2.55293	0.183515	1.20143	0.237134	0.438997	1	0.999995
chr21.41473456.A.G	rs17854725	G	Severity	CAV	G	TMPRSS2	301	Personality disorders	mental disorders	291	14999	2	0.0294696	59.5649	2.4731	-0.0682854	0.933994	0.088237	0.438998	1	0.999995
chr7.107967457.C.T	rs2237698	T	Severity	CAV	T	LAMB1	286	Coagulation defects	hematopoietic	621	35952	3	0	0	0.774668	-0.0713861	0.931102	0.0922438	0.438999	1	0.999995
chr12.47902438.G.T	rs11574024	T	Severity	CAV	T	VDR	594.3	Calculus of ureter	genitourinary	109	27890	2	0.243735	42.0598	1.72592	-0.266254	0.766244	0.34405	0.439001	1	0.999995
chr10.36988942.A.G	rs2091431	G	Severity	CAV	A	-	389.1	Sensorineural hearing loss	sense organs	1217	34542	3	4.15113e-06	6.80705	2.14609	-0.0365862	0.964075	0.0472771	0.439009	1	0.999995
chr1.156125675.T.C	rs581342	C	Severity	CAV	C	LMNA	580.1	Glomerulonephritis	genitourinary	119	24758	2	0	0	0.00430808	0.148095	1.15962	0.191375	0.43902	1	0.999995
chr10.52771466.C.T	rs1800451	T	Potential functional effect on protein	FCP + IP	T	MBL2	573.9	Abnormal serum enzyme levels	digestive	1230	32696	3	6.43499e-07	24.826	2.66049	0.0585364	1.06028	0.0756435	0.439022	1	0.999995
chr8.124324323.T.C	rs72711165	C	Severity	CAV-FE	C	TMEM65	575	Other biliary tract disease	digestive	358	37292	3	0	0	0.706266	0.198978	1.22015	0.257129	0.439022	1	0.999995
chr5.132485305.G.A	rs17622656	A	Risk factor	FCP + IP	A	IRF1	225.1	Benign neoplasm of brain, cranial nerves, meninges	neoplasms	167	38741	3	0	0	1.44919	0.103098	1.1086	0.133229	0.439023	1	0.999995
chr9.117713024.A.G	rs4986790	G	Severity	CAV	G	TLR4	634	Miscarriage; stillbirth	pregnancy complications	243	38457	3	0.0645506	39.4918	3.30534	0.144752	1.15575	0.187056	0.439025	1	0.999995
chr19.50259161.A.G	rs1651553	G	Severity	CAV	A	MYH14	427.5	Arrhythmia (cardiac) NOS	circulatory system	143	29078	3	0	0	1.20679	0.100686	1.10593	0.130114	0.43903	1	0.999995
chrX.15592465.T.A	rs73195521	A	Severity	CAV	A	ACE2	071.1	HIV infection, symptomatic	infectious diseases	2640	27998	3	0	0	0.0509445	-0.571027	0.564945	0.737922	0.439031	1	0.999995
chr6.32623820.T.C	rs9271609	T	Severity	CAV	C	HLA-DQA1	571.51	Cirrhosis of liver without mention of alcohol	digestive	1266	32880	3	0.000712826	0	1.81868	0.035744	1.03639	0.046192	0.43904	1	0.999995
chrX.15602217.T.C	rs190509934	C	Protective	CAV	C	ACE2	350.3	Lack of coordination	neurological	182	33478	3	0	0	0.300862	0.559392	1.74961	0.722915	0.439049	1	0.999995
chr4.67963489.G.A	rs6552134	G	Possible functional consequences	FCP + IP	G	TMPRSS11A	580.1	Glomerulonephritis	genitourinary	116	24554	2	0	0	1.26048e-05	0.108277	1.11436	0.139929	0.439052	1	0.999995
chr2.136948486.A.G	rs7605851	G	Severity	CAV-FE	G	THSD7B	550	Abdominal hernia	digestive	1983	36356	3	0	0	0.729075	0.0415905	1.04247	0.053749	0.439054	1	0.999995
chrX.15564667.C.T	rs2074192	T	Severity (T allele); Severity for males > 50 y.o (T allele); Protective (C allele); Protective (CT genotype)	CAV	T	ACE2	193	Thyroid cancer	neoplasms	434	37989	3	0.0358554	65.4358	5.78633	-0.0585661	0.943116	0.0756872	0.439054	1	0.999995
chr8.124324323.T.C	rs72711165	C	Severity	CAV-FE	C	TMEM65	627	Menopausal and postmenopausal disorders	genitourinary	1767	31383	3	1.59726e-06	38.8884	3.2727	0.0947248	1.09936	0.122417	0.439056	1	0.999995
chr17.63488670.G.A	rs4343	G	Severity; Risk factor	CAV	G	ACE	458.9	Hypotension NOS	circulatory system	221	23728	2	0	0	0.000836205	0.0794846	1.08273	0.102722	0.439058	1	0.999995
chr21.41509390.C.G	rs12626358	G	Possible functional consequences	FCP + IP	G	TMPRSS2	426.2	Atrioventricular [AV] block	circulatory system	275	29077	3	0	0	0.843896	-0.0895964	0.9143	0.115791	0.439065	1	0.999995
chr9.21131628.G.C	rs12236000	G	Severity	CAV	C	-	627.2	Symptomatic menopause	genitourinary	630	31193	3	0	0	0.845614	-0.0778087	0.925141	0.10056	0.439075	1	0.999995
chr13.112889041.C.T	rs9577175	T	Severity	CAV	T	ATP11A	276.13	Hyperpotassemia	endocrine/metabolic	1268	34028	3	0	0	1.06844	0.0412054	1.04207	0.0532543	0.43908	1	0.999995
chr18.69541156.T.C	rs12958013	T	Severity	CAV	C	DOK6	070.3	Viral hepatitis C	infectious diseases	2749	27064	3	0	0	0.857082	0.0425623	1.04348	0.0550093	0.439091	1	0.999995
chr12.8608014.A.G	rs11613792	A	Severity	CAV	G	AICDA	362	Other retinal disorders	sense organs	1397	31241	3	0	0	1.46645	0.0375747	1.03829	0.0485632	0.439092	1	0.999995
chr2.162267541.C.T	rs1990760	T	Risk factor; Severity	CAV	T	IFIH1	272.11	Hypercholesterolemia	endocrine/metabolic	3187	14429	2	0	0	0.013692	-0.0274413	0.972932	0.0354667	0.439095	1	0.999995
chr12.47844974.A.G	rs731236	AG and AA genotype	Severity	CAV	G	VDR	288.1	Decreased white blood cell count	hematopoietic	527	34551	3	0.00821203	35.973	3.12368	-0.0531994	0.948191	0.0687578	0.439096	1	0.999995
chr11.88436431.C.T	rs72953026	T	Severity	CAV-FE	T	-	415.1	Acute pulmonary heart disease	circulatory system	601	37502	3	0	0	0.134154	-0.0778804	0.925075	0.100659	0.439106	1	0.999995
chr1.206773552.T.C	rs1800896	C	Severity	FCP	C	IL10	158	Neoplasm of unspecified nature of digestive system	neoplasms	141	36762	3	0	0	0.862146	-0.0989833	0.905758	0.127935	0.439107	1	0.999995
chr9.131672331.T.G	rs12551879	G	Severity	CAV	G	RAPGEF1	686	Other local infections of skin and subcutaneous tissue	dermatologic	302	33739	3	0	0	0.24984	0.112118	1.11865	0.144913	0.439112	1	0.999995
chr3.38894643.C.T	rs33985936	T	Severity	CAV	T	SCN11A	594	Urinary calculus	genitourinary	1308	37207	3	0	0	0.0238424	-0.0389241	0.961824	0.0503098	0.439115	1	0.999995
chr12.8608014.A.G	rs11613792	A	Severity	CAV	G	AICDA	293.1	Swelling, mass, or lump in head and neck [Space-occupying lesion, intracranial NOS]	mental disorders	389	35269	3	0	0	1.03683	0.0701147	1.07263	0.0906246	0.439118	1	0.999995
chr13.41746691.T.A	rs10507497	A	Severity	CAV-FE	A	VWA8	427.21	Atrial fibrillation	circulatory system	1584	29521	3	0	0	0.845708	0.0358605	1.03651	0.0463504	0.439118	1	0.999995
chr10.43519603.G.T	rs10793436	G	Severity	CAV	G	-	272.11	Hypercholesterolemia	endocrine/metabolic	1169	5292	1	NA	NA	0	-0.038869	0.961877	0.050239	0.43912	1	0.999995
chr1.12192898.T.G	rs1061622	T	Severity	CAV-FE	G	TNFRSF1B	379.2	Disorders of vitreous body	sense organs	940	33642	3	0.00199511	17.453	2.42286	-0.0467371	0.954338	0.0604103	0.439131	1	0.999995
chr19.50379362.T.C	rs1405655	C	Severity	CAV-FE	T	NR1H2	277	Other disorders of metabolism	endocrine/metabolic	284	8863	1	NA	NA	0	0.0658363	1.06805	0.0850989	0.439141	1	0.999995
chr21.41473715.C.A	rs2298661	A	Protective	CAV-FE	A	TMPRSS2	628	Ovarian cyst	genitourinary	367	31105	3	0	0	1.10386	0.0718664	1.07451	0.0928936	0.439142	1	0.999995
chr1.161517662.T.C	rs72717040	C	Risk factor	FCP + IP	C	FCGR2A	380.4	Impacted cerumen	sense organs	257	8584	1	NA	NA	0	-0.302306	0.739112	0.390757	0.439144	1	0.999995
chr9.30504351.C.T	rs17775810	TT genotype	Protective	CAV	T	LINC01242	362.23	Cystoid macular degeneration of retina	sense organs	110	33295	3	0.512016	73.6373	7.58647	0.17043	1.18581	0.220298	0.439149	1	0.999995
chrX.15561454.T.C	rs142017934	C	Severity	CAV	C	ACE2	189.1	Cancer of kidney and renal pelvis	neoplasms	163	38967	3	0	0	0.000480779	0.551223	1.73537	0.712514	0.439149	1	0.999995
chr17.42362183.A.G	rs744166	G	Risk factor; Severity	CAV	G	STAT3	351	Other peripheral nerve disorders	neurological	863	26939	2	0	0	0.388765	-0.0397647	0.961016	0.0514002	0.43915	1	0.999995
chr7.107967457.C.T	rs2237698	T	Severity	CAV	T	LAMB1	707	Chronic ulcer of skin	dermatologic	936	37691	3	0.0111033	37.3944	3.1946	0.057116	1.05878	0.073829	0.439152	1	0.999995
chr7.22728630.G.T	rs2066992	T	Protective	CAV-FE	T	IL6	550.1	Inguinal hernia	digestive	700	36403	3	0	0	1.79463	-0.0725299	0.930038	0.0937539	0.439155	1	0.999995
chrX.15603134.G.A	rs7885856	G;A	Possible functional consequences	FCP + IP	A	ACE2	480.1	Bacterial pneumonia	respiratory	221	34260	3	0.0965132	0	1.41256	-0.263095	0.768669	0.340085	0.439158	1	0.999995
chr16.57636629.G.A	rs7499679	A	Severity	CAV	A	ADGRG1	225.1	Benign neoplasm of brain, cranial nerves, meninges	neoplasms	167	38317	3	0.0302707	35.6493	3.10797	-0.101581	0.903408	0.131308	0.439161	1	0.999995
chr5.86011821.T.G	rs4424029	G	Severity	CAV	G	-	208	Benign neoplasm of colon	neoplasms	1421	35044	3	0.00600786	52.078	4.17344	0.0320285	1.03255	0.0414013	0.439161	1	0.999995
chr19.50259161.A.G	rs1651553	G	Severity	CAV	A	MYH14	705.8	Hyperhidrosis	dermatologic	225	32546	3	0	0	1.42277	0.0819852	1.08544	0.10598	0.439172	1	0.999995
chr10.8988345.A.T	rs71481792	A	Severity	CAV	T	-	204.4	Multiple myeloma	neoplasms	169	37609	3	0	0	1.03666	0.102082	1.10747	0.131959	0.439175	1	0.999995
chr15.90866675.C.T	rs79742014	T	Protective	IP	T	FURIN	402	NA	NA	830	37148	3	0.298066	71.3993	6.99284	0.133075	1.14234	0.172028	0.439186	1	0.999995
chrX.12885540.A.T	rs179008	T	Severity; Risk factor	CAV	T	TLR7	425.1	Primary/intrinsic cardiomyopathies	circulatory system	788	36605	3	0.00609465	18.0901	2.44171	-0.0652125	0.936868	0.084302	0.439192	1	0.999995
chr19.24134099.G.A	rs10407383	A	Severity	CAV-FE	A	ZNF254	1004	NA	NA	155	38689	3	0	0	1.2809	0.0981849	1.10317	0.126927	0.439194	1	0.999995
chr5.123497022.T.C	rs62377777	T	Severity	CAV	C	-	184	Cancer of other female genital organs	neoplasms	127	36676	3	0.16507	67.6856	6.18919	0.115845	1.12282	0.149758	0.439196	1	0.999995
chr19.50379362.T.C	rs1405655	C	Severity	CAV-FE	C	NR1H2	367.1	Myopia	sense organs	283	26551	2	0	0	0.677521	0.0678308	1.07018	0.087688	0.439198	1	0.999995
chrX.12889539.C.G	rs3853839	G	Severity; Risk factor	CAV-FE	G	TLR7	367.9	Blindness and low vision	sense organs	293	32572	3	0.00465246	10.2414	2.2282	0.0855875	1.08936	0.110643	0.439199	1	0.999995
chr21.41465921.C.T	rs62217525	C	Possible functional consequences	FCP + IP	T	TMPRSS2	360	Disorders of the globe	sense organs	115	33617	3	3.38098e-06	18.6946	2.45986	0.269813	1.30972	0.348802	0.4392	1	0.999995
chr5.86011821.T.G	rs4424029	G	Severity	CAV	G	-	473.3	Paralysis/spasm of vocal cords or larynx	respiratory	113	26463	3	4.36521e-06	10.0997	2.22469	-0.114065	0.8922	0.147459	0.439206	1	0.999995
chr4.71742666.T.G	rs2282679	G	Severity	CAV	G	GC	743	Osteoporosis, osteopenia and pathological fracture	musculoskeletal	2658	34804	3	5.12179e-07	0.511494	2.01028	0.0300597	1.03052	0.0388604	0.439209	1	0.999995
chr6.31575254.G.A	rs1800629	A	Risk factor*Conflicting; Severity*Conflicting; Protective*Conflicting	CAV-FE	A	TNF	381.2	Eustachian tube disorders	sense organs	133	36151	3	0	0	0.0824007	0.158617	1.17189	0.205059	0.439215	1	0.999995
chr5.132485305.G.A	rs17622656	A	Risk factor	FCP + IP	A	IRF1	242	Thyrotoxicosis with or without goiter	endocrine/metabolic	869	31108	3	0.026543	69.373	6.53019	0.0475965	1.04875	0.0615328	0.439218	1	0.999995
chr2.167953627.G.A	rs7595310	A	Severity	CAV-FE	A	STK39	706.2	Sebaceous cyst	dermatologic	336	25029	2	0	0	0.000225827	-0.0689954	0.933331	0.0891981	0.439222	1	0.999995
chr16.3500977.C.G	rs2301762	G	Severity	CAV	G	CLUAP1	054	Herpes simplex	infectious diseases	1229	27791	3	0	0	1.00862	0.080614	1.08395	0.104219	0.439223	1	0.999995
chr17.49863303.C.T	rs77534576	T	Severity	CAV	T	-	452.2	Deep vein thrombosis [DVT]	circulatory system	771	31948	3	0	0	1.17346	0.134897	1.14442	0.174396	0.439223	1	0.999995
chr8.38996464.C.A	rs7840270	C	Severity	CAV-FE	A	ADAM9	433.11	Occlusion of cerebral arteries, with cerebral infarction	circulatory system	130	35015	3	0	0	0.531148	-0.107405	0.898162	0.138857	0.43923	1	0.999995
chr1.155066988.C.T	rs114301457	T	Severity	CAV	T	EFNA4	070.3	Viral hepatitis C	infectious diseases	2822	27977	3	0	0	1.39089	-0.334331	0.715817	0.432241	0.439237	1	0.999995
chr14.35401887.C.T	rs696	CC genotype	Severity	CAV	C	NFKBIA	241	Nontoxic nodular goiter	endocrine/metabolic	622	7835	1	NA	NA	0	-0.0485847	0.952577	0.0628137	0.439242	1	0.999995
chr21.41465921.C.T	rs62217525	C	Possible functional consequences	FCP + IP	T	TMPRSS2	656	Other perinatal conditions of fetus or newborn	pregnancy complications	220	38456	3	1.26726	38.2747	3.24016	0.234294	1.26402	0.302913	0.439244	1	0.999995
chr2.36677870.C.A	rs6714112	C	Severity	CAV	A	-	465.2	Acute pharyngitis	respiratory	1256	28161	3	0.00147615	0	1.90943	-0.0477396	0.953382	0.0617219	0.439248	1	0.999995
chrX.15596127.G.T	rs146598386	T	Severity	CAV	T	ACE2	281	Other deficiency anemia	hematopoietic	355	29291	3	0	0	0.00354211	0.808896	2.24543	1.04582	0.43925	1	0.999995
chr17.35880776.C.T	rs2107538	T	Risk factor; Severity	FCP	T	CCL5	514.2	Solitary pulmonary nodule	respiratory	1273	36094	3	0.00181542	19.8365	2.4949	-0.0366277	0.964035	0.0473578	0.439271	1	0.999995
chr12.6845711.C.T	rs5443	T	protective	CAV	T	CDCA3	694	Dyschromia and Vitiligo	dermatologic	678	24484	2	0	0	0.210774	0.0448756	1.0459	0.0580222	0.439273	1	0.999995
chr13.73984368.C.T	rs12871414	C	Severity	CAV	T	KLF12	790	Nonspecific findings on examination of blood	symptoms	149	32143	3	0	0	0.930647	-0.126632	0.881057	0.163731	0.439274	1	0.999995
chr1.154454494.A.C	rs2228145	A	Risk factor	CAV	C	IL6R	281.1	Megaloblastic anemia	hematopoietic	245	29217	3	0	0	0.0267905	-0.0796904	0.923402	0.103036	0.439274	1	0.999995
chr6.147217556.A.G	rs116898161	G	Severity	CAV	G	STXBP5	560	Intestinal obstruction without mention of hernia	digestive	337	28386	3	0.225891	0.0796681	2.00159	0.221906	1.24845	0.286918	0.439279	1	0.999995
chr17.45995618.A.G	rs112572874	G	Risk factor	CAV-FE	G	MAPT	090.2	Gonococcal infections	infectious diseases	227	37785	3	0	0	0.134265	-0.116874	0.889697	0.151115	0.43928	1	0.999995
chr6.31575324.G.A	rs361525	G	Severity	CAV-FE	A	TNF	374.6	Dermatochalasis	sense organs	129	33668	3	0	0	0.166665	0.211524	1.23556	0.273495	0.43928	1	0.999995
chr2.195499753.A.C	rs73060484	C	Severity	CAV	C	-	291	Other specified nonpsychotic and/or transient mental disorders	mental disorders	251	34842	3	0.0967629	59.4393	4.93089	0.115611	1.12256	0.149482	0.439281	1	0.999995
chr1.155175305.G.A	rs7528026	A	Severity	CAV	A	TRIM46	394.2	Mitral valve disease	circulatory system	362	34809	3	0.0826341	0	1.2397	-0.28211	0.754191	0.364762	0.439281	1	0.999995
chr4.188627868.CTCT.C	rs1734523522	C	Severity	CAV	C	LINC01060	571.5	Other chronic nonalcoholic liver disease	digestive	2524	32407	3	0.00385481	29.2295	2.82604	-0.0403287	0.960474	0.0521446	0.439285	1	0.999995
chr6.12216733.A.G	rs10755709	A	Severity	CAV	G	-	395	Heart valve disorders	circulatory system	1752	33397	3	0	0	0.596231	-0.0295494	0.970883	0.0382076	0.439292	1	0.999995
chr10.51197961.C.A	rs7897633	A	Severity in European-Americans	CAV	C	PRKG1	443.7	Peripheral angiopathy in diseases classified elsewhere	circulatory system	931	33355	3	0.0157977	59.7101	4.96403	0.0424551	1.04337	0.0548949	0.439292	1	0.999995
chr6.32623820.T.C	rs9271609	T	Severity	CAV	C	HLA-DQA1	519.8	Other diseases of respiratory system, NEC	respiratory	181	38298	3	0	0	1.31282	-0.0927232	0.911446	0.119894	0.4393	1	0.999995
chr8.124324323.T.C	rs72711165	C	Severity	CAV-FE	C	TMEM65	655	Known or suspected fetal abnormality affecting management of mother	pregnancy complications	104	39121	3	0	0	0.595704	0.357768	1.43013	0.462611	0.439305	1	0.999995
chr14.94566450.G.A	rs2093266	A	Risk factor for acute kidney injury	CAV	A	SERPINA4	564.9	Personal history of diseases of digestive system	digestive	294	28296	3	0.0227664	29.1131	2.82139	0.0880611	1.09205	0.113867	0.439306	1	0.999995
chr11.71456403.G.T	rs12785878	G	Severity	CAV	G	NADSYN1	588.2	Secondary hyperparathyroidism (of renal origin)	genitourinary	103	11803	1	NA	NA	0	-0.122437	0.884761	0.158321	0.439315	1	0.999995
chr9.131672331.T.G	rs12551879	G	Severity	CAV	G	RAPGEF1	250.6	Polyneuropathy in diabetes	endocrine/metabolic	745	26892	3	0	0	0.162955	-0.0801919	0.922939	0.103694	0.439316	1	0.999995
chr10.52771482.G.A	rs5030737	A	Potential functional effect on protein	FCP + IP	A	MBL2	415	Pulmonary heart disease	circulatory system	750	37925	3	0	0	0.319822	-0.122552	0.88466	0.15847	0.439317	1	0.999995
chr6.30887474.G.A	rs4618569	AG genotype	Severity	CAV	A	DDR1	227	Benign neoplasm of other endocrine glands and related structures	neoplasms	423	38301	3	0	0	0.534035	0.0599164	1.06175	0.0774774	0.439321	1	0.999995
chr11.320772.A.G	rs12252	G	Severity; Risk factor	CAV	G	IFITM3	396	Abnormal heart sounds	circulatory system	934	33351	3	0.00223966	0	1.72511	-0.0522045	0.949135	0.0675059	0.439325	1	0.999995
chr9.78543197.A.G	rs7027911	A	Severity	CAV	G	-	395	Heart valve disorders	circulatory system	958	23051	2	0	0	0.861884	0.0419844	1.04288	0.0542903	0.439326	1	0.999995
chr10.76490426.T.C	rs114026383	C	Risk factor for European population	CAV	C	LRMDA	580.14	Chronic glomerulonephritis, NOS	genitourinary	123	32077	3	0	0	0.000397827	-0.46482	0.628248	0.601069	0.439332	1	0.999995
chr6.12216733.A.G	rs10755709	A	Severity	CAV	G	-	1002	NA	NA	1461	34716	3	0.0139149	69.0496	6.46196	0.031591	1.0321	0.0408511	0.439334	1	0.999995
chr21.41507982.C.A	rs75603675	A	Protective*Conflicting; Risk factor*Conflicting; Severity*Conflicting	CAV	A	TMPRSS2	054	Herpes simplex	infectious diseases	1193	26977	3	0.00221675	26.4084	2.7177	-0.034484	0.966104	0.0445927	0.439338	1	0.999995
chr12.57108399.C.T	rs324011	T	Risk factor; Severity	CAV	T	STAT6	649.1	Diabetes or abnormal glucose tolerance complicating pregnancy	pregnancy complications	223	38202	3	0	0	0.133118	-0.0888554	0.914978	0.114903	0.439339	1	0.999995
chr2.136948486.A.G	rs7605851	G	Severity	CAV-FE	G	THSD7B	930	Allergic reaction to food	injuries & poisonings	810	31002	3	0	0	0.190559	-0.0751006	0.92765	0.0971161	0.43934	1	0.999995
chr6.52200448.A.G	rs13192246	G	Severity	CAV	A	-	726	Peripheral enthesopathies and allied syndromes	musculoskeletal	1860	22345	2	0.00438424	57.8187	2.37072	-0.0300535	0.970394	0.0388638	0.439343	1	0.999995
chr13.102695866.A.G	rs599976	G	Severity	CAV-FE	G	METTL21C	741	Symptoms and disorders of the joints	musculoskeletal	1795	35716	3	0.00126187	14.1219	2.32888	-0.0404311	0.960375	0.052284	0.439346	1	0.999995
chr6.31575254.G.A	rs1800629	A	Risk factor*Conflicting; Severity*Conflicting; Protective*Conflicting	CAV-FE	A	TNF	303	Psychogenic and somatoform disorders	mental disorders	105	24360	3	0	0	0.208445	0.167569	1.18243	0.216695	0.439349	1	0.999995
chr2.216660263.A.C	rs2270360	A	Severity	CAV	C	IGFBP2	189.1	Cancer of kidney and renal pelvis	neoplasms	157	35726	3	0	0	0.599534	-0.12013	0.886805	0.155351	0.439354	1	0.999995
chr18.69541156.T.C	rs12958013	T	Severity	CAV	C	DOK6	153.3	Malignant neoplasm of rectum, rectosigmoid junction, and anus	neoplasms	706	33508	3	0.0145147	9.55924	2.21139	-0.0803856	0.92276	0.103955	0.439361	1	0.999995
chr19.31533051.C.A	rs8105499	C	Severity	CAV	A	LINC02841	250.25	Diabetes type 2 with peripheral circulatory disorders	endocrine/metabolic	1103	26366	3	5.44686e-06	0	1.99579	-0.0435107	0.957422	0.0562682	0.439361	1	0.999995
chr9.132278286.T.C	rs11243705	C	Severity	CAV	C	SETX	452	Other venous embolism and thrombosis	circulatory system	948	31401	3	0	0	0.0145384	0.0529273	1.05435	0.068446	0.439362	1	0.999995
chr10.36988942.A.G	rs2091431	G	Severity	CAV	A	-	612	Breast conditions, congenital or relating to hormones	genitourinary	332	32989	3	0.00678814	22.6431	2.58542	-0.0697827	0.932596	0.090245	0.43937	1	0.999995
chr3.148742201.A.C	rs5186	C	Severity	CAV	C	AGTR1	189	Cancer of urinary organs (incl. kidney and bladder)	neoplasms	302	38960	3	0	0	0.66685	0.0807935	1.08415	0.104485	0.439372	1	0.999995
chr1.109740350.G.T	rs1332018	T	Risk factor; Severity	CAV	G	GSTM3	433.11	Occlusion of cerebral arteries, with cerebral infarction	circulatory system	133	35927	3	0	0	0.549209	0.104774	1.11046	0.135499	0.439374	1	0.999995
chr7.128938247.T.G	rs10488631	TCTA haplotype	Severity in European-Americans	CAV	G	IRF5	262	Mineral deficiency NEC	endocrine/metabolic	101	9118	1	NA	NA	0	0.110519	1.11686	0.142929	0.439378	1	0.999995
chr21.41508701.T.G	rs4283504	T	Possible functional consequences	FCP + IP	T	TMPRSS2	282.8	Other hemoglobinopathies	hematopoietic	131	28472	3	0	0	0.274203	-0.201702	0.817339	0.260853	0.439381	1	0.999995
chr12.47879112.A.G	rs2228570	AG genotype	Severity	CAV	A	VDR	497	Bronchitis	respiratory	646	25718	3	0.0023744	4.8161	2.1012	-0.0487259	0.952442	0.0630161	0.439387	1	0.999995
chr15.33615902.C.T	rs12593288	C	Severity	CAV	T	RYR3	724.2	Disorders of coccyx	musculoskeletal	359	32980	3	0	0	0.0358033	0.0821702	1.08564	0.106269	0.439388	1	0.999995
chr14.76832814.C.CT	rs34279101	CT	Severity	CAV	CT	LRRC74A	272.12	Hyperglyceridemia	endocrine/metabolic	910	22756	3	0.0120299	42.969	3.50687	-0.0536863	0.947729	0.0694323	0.439393	1	0.999995
chr21.41426103.C.A	rs17000900	A	Severity	CAV-FE	A	MX1	306	Other mental disorder	mental disorders	748	24187	3	0	0	1.73028	0.0575641	1.05925	0.0744487	0.439401	1	0.999995
chr6.30887474.G.A	rs4618569	AG genotype	Severity	CAV	A	DDR1	250.4	Abnormal glucose	endocrine/metabolic	2674	26955	3	0	0	0.563203	-0.0259628	0.974371	0.0335789	0.439412	1	0.999995
chr13.112889041.C.T	rs9577175	T	Severity	CAV	T	ATP11A	516.1	Hemoptysis	respiratory	152	38667	3	0.043996	37.0027	3.17474	0.116473	1.12353	0.150642	0.439417	1	0.999995
chr2.45584979.T.C	-	HLA-A*02:02	Protective	IP	T	HLA-A	599.5	Frequency of urination and polyuria	genitourinary	623	6818	1	NA	NA	0	-0.0485688	0.952592	0.0628173	0.439418	1	0.999995
chr21.41426103.C.A	rs17000900	A	Severity	CAV-FE	A	MX1	555.1	Regional enteritis	digestive	564	28178	3	4.05469e-08	0	1.69929	-0.0739908	0.92868	0.0956976	0.43942	1	0.999995
chr13.102695866.A.G	rs599976	G	Severity	CAV-FE	G	METTL21C	427.9	Palpitations	circulatory system	2380	29598	3	0	0	1.56283	-0.0356264	0.965001	0.046079	0.439428	1	0.999995
chr6.52200448.A.G	rs13192246	G	Severity	CAV	A	-	788	Syncope and collapse	symptoms	848	27592	2	0	0	0.0197565	-0.0431013	0.957814	0.055747	0.439428	1	0.999995
chr15.34253720.A.G	rs2705343	G	Severity	CAV-FE	G	SLC12A6	634	Miscarriage; stillbirth	pregnancy complications	235	37669	3	0.00954744	5.45185	2.11532	0.0974257	1.10233	0.12601	0.43943	1	0.999995
chr8.97128242.T.C	rs7817272	C	Severity	CAV	C	CPQ	741.2	Stiffness of joint	musculoskeletal	1263	35722	3	0	0	0.705319	-0.0350872	0.965521	0.0453828	0.43944	1	0.999995
chr13.23084699.A.G	rs1984162	G	Severity	CAV	G	-	367.9	Blindness and low vision	sense organs	308	34607	3	5.43891e-06	5.60105	2.11867	-0.0787669	0.924255	0.10188	0.439443	1	0.999995
chr11.126292948.C.T	rs8177374	T	Protective	CAV	T	TIRAP	726	Peripheral enthesopathies and allied syndromes	musculoskeletal	2626	29424	3	0	0	0.339485	-0.0419747	0.958894	0.0542927	0.439453	1	0.999995
chr17.9267091.C.T	rs34761447	C	Severity	CAV	T	STX8	459	Other disorders of circulatory system	circulatory system	869	35871	3	0.0147652	13.3343	2.30772	0.0838572	1.08747	0.108466	0.439453	1	0.999995
chr1.155197995.A.G	rs41264915	A	Severity	CAV-FE	G	THBS3	172.11	Melanomas of skin	neoplasms	121	27806	2	0.416055	82.4101	5.68508	0.154573	1.16716	0.199936	0.439456	1	0.999995
chr15.90866675.C.T	rs79742014	T	Protective	IP	T	FURIN	292.4	Altered mental status	mental disorders	303	34981	3	0	0	0.528633	0.229316	1.25774	0.296615	0.439458	1	0.999995
chr12.8608014.A.G	rs11613792	A	Severity	CAV	G	AICDA	420.3	Endocarditis	circulatory system	123	35087	3	0.052008	34.8244	3.06863	-0.133939	0.874643	0.173249	0.439463	1	0.999995
chr4.25613313.G.A	-	HLA-A*02:02	Protective	IP	A	HLA-A	735.1	Flat foot	musculoskeletal	208	23376	2	0.00303688	8.42836	1.09204	0.0992727	1.10437	0.128409	0.439465	1	0.999995
chr1.90742957.A.C	rs2166172	C	Severity	CAV-FE	C	-	149	Cancer of larynx, pharynx, nasal cavities	neoplasms	112	38871	3	0	0	0.591782	0.114128	1.1209	0.147625	0.439467	1	0.999995
chr7.107967457.C.T	rs2237698	T	Severity	CAV	T	LAMB1	428.1	Congestive heart failure (CHF) NOS	circulatory system	1109	34062	3	0	0	1.00704	-0.056889	0.944699	0.0735865	0.439469	1	0.999995
chr12.47879112.A.G	rs2228570	AG genotype	Severity	CAV	A	VDR	528.1	Stomatitis and mucositis	digestive	115	32688	3	0	0	0.385107	0.113136	1.11978	0.146342	0.439469	1	0.999995
chr21.41465921.C.T	rs62217525	C	Possible functional consequences	FCP + IP	T	TMPRSS2	368.9	Subjective visual disturbances	sense organs	256	34992	3	0	0	0.104683	-0.220313	0.802268	0.284982	0.439476	1	0.999995
chr3.126118894.C.T	rs1868132	T	Severity	CAV	T	ALDH1L1	701	Other hypertrophic and atrophic conditions of skin	dermatologic	677	27324	2	0.0705626	76.761	4.30312	-0.0722404	0.930307	0.0934452	0.439476	1	0.999995
chr10.28606315.C.T	rs12773860	T	Severity	CAV	T	WAC	362.9	Retinal edema	sense organs	337	33270	3	0	0	1.34797	0.128288	1.13688	0.165946	0.43948	1	0.999995
chr13.102695866.A.G	rs599976	G	Severity	CAV-FE	G	METTL21C	743.1	Osteoporosis	musculoskeletal	2450	34740	3	0	0	0.70365	0.0366629	1.03734	0.0474253	0.439482	1	0.999995
chr3.126118894.C.T	rs1868132	T	Severity	CAV	T	ALDH1L1	577.3	Cyst and pseudocyst of pancreas	digestive	151	29238	2	0	0	0.269511	0.143043	1.15378	0.185033	0.439484	1	0.999995
chr1.214663607.G.A	rs143976001	A	Severity	CAV	A	CENPF	246	Other disorders of thyroid	endocrine/metabolic	608	21160	2	0	0	0.0025786	0.818631	2.26739	1.05895	0.439488	1	0.999995
chr7.117611595.T.G	rs150212784	G	Severity	CAV	G	CFTR	530	Diseases of esophagus	digestive	5679	21602	2	0	0	0.111053	0.194811	1.21508	0.25201	0.439505	1	0.999995
chrX.15599938.A.G	rs2106809	G	Severity	CAV	G	ACE2	172.1	Melanomas of skin, dx or hx	neoplasms	135	27871	2	0	0	0.439	0.124805	1.13293	0.161451	0.439511	1	0.999995
chr4.68840276.G.A	rs115162070	G	Severity	CAV	A	-	716.9	Arthropathy NOS	musculoskeletal	153	36305	3	0.0811692	0	1.49602	0.209985	1.23366	0.271651	0.439525	1	0.999995
chr1.12207235.C.T	rs3397	T	Severity	CAV-FE	C	TNFRSF1B	380.4	Impacted cerumen	sense organs	454	20894	2	0	0	0.117654	-0.0555735	0.945942	0.0718943	0.439529	1	0.999995
chr21.41509390.C.G	rs12626358	G	Possible functional consequences	FCP + IP	G	TMPRSS2	149	Cancer of larynx, pharynx, nasal cavities	neoplasms	113	38398	3	0.115695	49.7834	3.98274	-0.148797	0.861744	0.192495	0.43953	1	0.999995
chr10.51197961.C.A	rs7897633	A	Severity in European-Americans	CAV	C	PRKG1	599.8	Other symptoms involving urinary system	genitourinary	262	28928	3	0	0	1.07671	-0.0784792	0.924521	0.101527	0.439531	1	0.999995
chr12.112919388.G.A	rs10774671	A	Severity (A allele); Protective (G allele)	CAV-FE	A	OAS1	261	Vitamin deficiency	endocrine/metabolic	2343	5693	1	NA	NA	0	0.0281844	1.02859	0.0364619	0.439533	1	0.999995
chrX.12888602.G.A	rs147244662	A	Severity; Severity for males	CAV-FE	A	TLR7	591	Urinary tract infection	genitourinary	2288	31994	3	0	0	0.00570578	-0.789072	0.454266	1.02083	0.439538	1	0.999995
chr10.104263031.C.A	rs4925	A	Protective for neurological complications of long COVID	CAV	A	GSTO1	781.2	Abnormal posture	symptoms	179	38172	3	0	0	0.709516	-0.1081	0.897538	0.13985	0.439538	1	0.999995
chr1.155197995.A.G	rs41264915	A	Severity	CAV-FE	G	THBS3	760	Back pain	symptoms	6660	28232	3	0	0	0.806787	-0.0217745	0.978461	0.0281702	0.439544	1	0.999995
chr10.52771482.G.A	rs5030737	A	Potential functional effect on protein	FCP + IP	A	MBL2	275.5	Disorders of calcium/phosphorus metabolism	endocrine/metabolic	312	37293	3	0.120558	31.2525	2.9092	-0.186702	0.829691	0.241541	0.439545	1	0.999995
chrX.12886851.C.T	rs5743781	T	Severity; Severity for males	CAV-FE	T	TLR7	270.3	Disorders of plasma protein metabolism	endocrine/metabolic	355	36578	3	0	0	0.00167345	0.79714	2.21918	1.03128	0.439546	1	0.999995
chr13.41746691.T.A	rs10507497	A	Severity	CAV-FE	A	VWA8	427.11	Paroxysmal supraventricular tachycardia	circulatory system	365	29521	3	0	0	0.843687	-0.071817	0.930701	0.0929124	0.43955	1	0.999995
chr1.20166359.C.T	rs72663004	T	Severity	CAV	T	PLA2G2C	433.21	Cerebral artery occlusion, with cerebral infarction	circulatory system	1111	35929	3	0	0	0.114271	0.0808983	1.08426	0.104661	0.43955	1	0.999995
chr3.27146807.G.A	rs17317135	G	Severity	CAV	A	NEK10	550.5	Ventral hernia	digestive	621	35722	3	0	0	0.595778	0.131133	1.14012	0.169655	0.439559	1	0.999995
chr9.133257521.T.TC	rs8176719	TC	Severity; Risk factor	CAV-FE	TC	ABO	367.4	NA	NA	538	37431	3	0	0	1.43145	-0.0525373	0.948819	0.067972	0.439566	1	0.999995
chr2.136948486.A.G	rs7605851	G	Severity	CAV-FE	G	THSD7B	580.32	Nephritis and nephropathy with pathological lesion	genitourinary	154	31997	3	1.93662e-06	0	1.15782	-0.160803	0.85146	0.208046	0.43957	1	0.999995
chr2.6013310.G.A	rs73910904	A	Risk factor	CAV	A	-	172.22	Squamous cell carcinoma	neoplasms	149	27851	2	0	0	0.000445909	-0.460269	0.631114	0.595494	0.43957	1	0.999995
chr3.157438240.A.G	rs1840680	AG genotype)	Protective	CAV	A	PTX3	580.14	Chronic glomerulonephritis, NOS	genitourinary	122	32042	3	0.107598	65.7324	5.83642	0.104983	1.11069	0.135827	0.439573	1	0.999995
chr4.186082920.C.T	rs3775291	T	Risk factor; Severity	CAV-FE	T	TLR3	251.1	Hypoglycemia	endocrine/metabolic	336	24823	3	0	0	0.865847	0.0782081	1.08135	0.101187	0.439576	1	0.999995
chr6.52236941.T.C	rs763780	C	Protective	FCP	C	IL17F	174.11	Malignant neoplasm of female breast	neoplasms	1067	35888	3	0	0	0.305931	0.0737812	1.07657	0.095459	0.439576	1	0.999995
chr4.166008836.A.T	rs17047200	TT genotype	Severity (TT genotype)*Conflicting; Risk factor (AA genotype)*Conflicting	CAV	T	TLL1	478	Throat pain	respiratory	154	26022	3	0.0417327	31.1947	2.90675	0.112853	1.11947	0.146011	0.439576	1	0.999995
chr5.32750877.T.C	rs1173773	C	Protective	CAV	C	NPR3	306	Other mental disorder	mental disorders	543	18408	2	0	0	0.90094	-0.0501042	0.95113	0.0648257	0.439577	1	0.999995
chr6.160731787.C.T	rs4252128	T	Potential functional effect on protein	FCP + IP	T	PLG	158	Neoplasm of unspecified nature of digestive system	neoplasms	141	36720	3	0	0	0.606728	0.304391	1.3558	0.393828	0.439579	1	0.999995
chr4.106022043.T.C	rs11729561	T	Severity	CAV	C	-	782.3	Edema	symptoms	2117	33906	3	0.0119349	45.7903	3.68938	-0.0529604	0.948418	0.0685219	0.439583	1	0.999995
chr15.100233816.G.A	rs143434383	A	Risk factor	CAV	A	ADAMTS17	363.3	Chorioretinal scars	sense organs	125	34026	3	0	0	0.000581053	0.786575	2.19586	1.0177	0.439583	1	0.999995
chr15.90879313.T.C	rs8039305	C	Risk factor	CAV-FE	C	FURIN	241	Nontoxic nodular goiter	endocrine/metabolic	1476	22499	2	0	0	0.60922	0.0310299	1.03152	0.0401485	0.439595	1	0.999995
chr8.40324459.C.A	rs11779911	C	Severity	CAV	A	SIRLNT	740.12	Osteoarthrosis, localized, secondary	musculoskeletal	145	29400	3	3.24413e-06	21.7252	2.5551	0.103463	1.109	0.133867	0.439595	1	0.999995
chr1.154454494.A.C	rs2228145	A	Risk factor	CAV	C	IL6R	285.2	Anemia of chronic disease	hematopoietic	748	29217	3	0	0	0.0500987	-0.0488106	0.952362	0.0631548	0.439598	1	0.999995
chr3.157438240.A.G	rs1840680	AG genotype)	Protective	CAV	A	PTX3	721.2	Spondylosis with myelopathy	musculoskeletal	240	33289	3	0	0	1.43897	-0.0756299	0.927159	0.0978565	0.439602	1	0.999995
chr10.36988942.A.G	rs2091431	G	Severity	CAV	A	-	681	Superficial cellulitis and abscess	dermatologic	1675	33350	3	0	0	0.325532	-0.0311266	0.969353	0.0402745	0.439604	1	0.999995
chr21.41660268.A.T	rs2252109	A	Severity	CAV	A	-	578.9	Hemorrhage of gastrointestinal tract	digestive	379	20452	2	0.00461384	24.7856	1.32953	0.0615906	1.06353	0.0796929	0.439611	1	0.999995
chr16.89196249.G.A	rs117169628	A	Severity	CAV	A	SLC22A31	327.4	Insomnia	neurological	3310	30538	3	0	0	0.129764	0.0356073	1.03625	0.0460727	0.439611	1	0.999995
chr13.33129529.C.G	rs34425674	G	Risk factor	CAV	G	STARD13	681.2	Cellulitis and abscess of face/neck	dermatologic	112	33740	3	0	0	0.255844	0.456477	1.5785	0.590643	0.439612	1	0.999995
chr6.105878879.T.A	rs9386484	T	Severity	CAV	A	-	512.1	Wheezing	respiratory	360	18945	3	0	0	0.690098	0.063098	1.06513	0.0816437	0.439614	1	0.999995
chr5.131995059.C.T	rs56162149	T	Severity	CAV-FE	T	ACSL6	550	Abdominal hernia	digestive	1483	27249	2	0.00955524	68.4503	3.1696	0.0353019	1.03593	0.045678	0.439616	1	0.999995
chr7.54580201.A.C	rs622568	C	Severity; Risk factor	CAV-FE	C	-	271.3	Intestinal disaccharidase deficiencies and disaccharide malabsorption	endocrine/metabolic	4241	33222	3	0.000132939	0	1.63064	-0.0210234	0.979196	0.0272027	0.439617	1	0.999995
chr3.101705614.T.C	rs11919389	C	Risk factor	CAV	C	PDCL3P4	228.1	Hemangioma of skin and subcutaneous tissue	neoplasms	316	28448	2	0	0	0.22123	-0.0668738	0.935313	0.0865305	0.43962	1	0.999995
chr9.3320390.C.A	rs72699049	A	Severity	CAV	A	RFX3	360	Disorders of the globe	sense organs	117	33946	3	0.559514	0	1.92473	0.30913	1.36224	0.400001	0.439627	1	0.999995
chr9.33426577.A.G	rs10813976	G	Severity	CAV	G	-	726.4	Calcaneal spur; Exostosis NOS	musculoskeletal	106	18287	2	0	0	0.0198053	-0.155456	0.856025	0.201154	0.439628	1	0.999995
chr8.37849759.C.T	rs138763430	T	Severity	CAV	T	BRF2	261.2	Vitamin B-complex deficiencies	endocrine/metabolic	1717	25256	3	0	0	0.140945	0.251408	1.28583	0.325316	0.439634	1	0.999995
chr9.3320390.C.A	rs72699049	A	Severity	CAV	A	RFX3	276.13	Hyperpotassemia	endocrine/metabolic	1275	34130	3	0.058983	57.3164	4.68564	0.0911463	1.09543	0.117941	0.439634	1	0.999995
chrX.15603134.G.A	rs7885856	G;A	Possible functional consequences	FCP + IP	A	ACE2	180	Cervical cancer and dysplasia	neoplasms	420	35014	3	0	0	0.191533	0.121499	1.12919	0.157218	0.439639	1	0.999995
chr20.50172836.A.G	rs6122883	G	Severity	CAV-FE	G	LINC01273	415.2	Chronic pulmonary heart disease	circulatory system	197	37405	3	0	0	0.464101	0.0939966	1.09856	0.121635	0.439654	1	0.999995
chr9.87724615.A.G	rs3128509	A;G	Possible functional consequences	FCP + IP	A	CTSL	256	Ovarian dysfunction	endocrine/metabolic	436	34385	3	0	0	0.73385	-0.0606372	0.941165	0.0784678	0.439661	1	0.999995
chr4.67910402.G.A	rs4860265	G	Possible functional consequences	FCP + IP	G	TMPRSS11A	340	Migraine	neurological	1782	32793	3	0.00108663	16.7949	2.4037	0.0283176	1.02872	0.0366451	0.439668	1	0.999995
chr15.60845514.G.A	rs17303202	A	Risk factor; Severity	CAV-FE	A	RORA	389.1	Sensorineural hearing loss	sense organs	1230	34947	3	0	0	0.306747	0.0365163	1.03719	0.0472553	0.439674	1	0.999995
chr10.52771475.C.T	rs1800450	T	Severity	CAV	T	MBL2	694	Dyschromia and Vitiligo	dermatologic	866	32345	3	4.1067e-06	31.3554	2.91356	-0.0615924	0.940266	0.0797069	0.439678	1	0.999995
chr3.157438240.A.G	rs1840680	AG genotype)	Protective	CAV	A	PTX3	256	Ovarian dysfunction	endocrine/metabolic	444	35077	3	0	0	0.673823	-0.0562164	0.945335	0.0727509	0.439685	1	0.999995
chr12.8608014.A.G	rs11613792	A	Severity	CAV	G	AICDA	622	Polyp of female genital organs	genitourinary	285	35395	3	0	0	0.52907	0.0856257	1.0894	0.11081	0.439686	1	0.999995
chr2.195519781.A.G	rs74417002	G	Severity	CAV	G	-	204.4	Multiple myeloma	neoplasms	169	38320	3	0	0	1.42868	0.199549	1.22085	0.258243	0.43969	1	0.999995
chr12.47879112.A.G	rs2228570	AG genotype	Severity	CAV	A	VDR	250.25	Diabetes type 2 with peripheral circulatory disorders	endocrine/metabolic	1010	23322	3	0	0	0.136897	0.0411541	1.04201	0.0532597	0.439696	1	0.999995
chr4.71742666.T.G	rs2282679	G	Severity	CAV	G	GC	627	Menopausal and postmenopausal disorders	genitourinary	1767	31408	3	0.00507163	35.6325	3.10716	-0.0366941	0.963971	0.047488	0.439698	1	0.999995
chr19.50379362.T.C	rs1405655	C	Severity	CAV-FE	C	NR1H2	960	Poisoning by antibiotics	injuries & poisonings	255	28008	2	0.0204525	53.0708	2.13087	0.0717552	1.07439	0.0928634	0.439702	1	0.999995
chr5.174562335.T.A	rs2220543	T	Severity	CAV	A	SUMO2P6	418.1	Precordial pain	circulatory system	363	29089	3	1.6826e-06	0	1.57031	-0.0627993	0.939132	0.0812743	0.439709	1	0.999995
chr5.159315942.T.G	rs3212227	T	Severity	FCP	G	IL12B	253.2	Pituitary hypofunction	endocrine/metabolic	102	35036	3	0	0	1.2641	0.123641	1.13161	0.160016	0.439715	1	0.999995
chrX.12886851.C.T	rs5743781	T	Severity; Severity for males	CAV-FE	T	TLR7	530	Diseases of esophagus	digestive	7551	28417	3	0	0	1.19222	0.182597	1.20033	0.236319	0.439716	1	0.999995
chr19.24134099.G.A	rs10407383	A	Severity	CAV-FE	A	ZNF254	587	Kidney replaced by transpant	genitourinary	407	32015	3	0.0390499	61.247	5.16088	0.0601774	1.06202	0.0778821	0.439716	1	0.999995
chr2.216660263.A.C	rs2270360	A	Severity	CAV	C	IGFBP2	596	Other disorders of bladder	genitourinary	565	34688	3	3.47901e-06	18.0762	2.44129	0.0607889	1.06267	0.0786742	0.43972	1	0.999995
chr9.3320390.C.A	rs72699049	A	Severity	CAV	A	RFX3	792	Abnormal Papanicolaou smear of cervix and cervical HPV	genitourinary	474	34865	3	0	0	0.176717	-0.162009	0.850433	0.209678	0.439726	1	0.999995
chr6.52236941.T.C	rs763780	C	Protective	FCP	C	IL17F	338.1	Acute pain	neurological	948	28814	3	0	0	0.333331	0.0739782	1.07678	0.0957461	0.43973	1	0.999995
chr4.24511798.A.G	rs73246461	G	Severity	CAV	G	-	475.9	Postnasal drip	respiratory	738	25895	3	0.00361933	0.608813	2.01225	0.0552519	1.05681	0.07151	0.439732	1	0.999995
chr18.69541156.T.C	rs12958013	T	Severity	CAV	C	DOK6	427.9	Palpitations	circulatory system	2326	28684	3	0	0	1.042	0.0437104	1.04468	0.0565726	0.439734	1	0.999995
chr1.161509955.A.G	rs1801274	G	Severity	CAV	A	FCGR2A	703.1	Ingrowing nail	dermatologic	134	13628	1	NA	NA	0	0.0957192	1.10045	0.123886	0.439735	1	0.999995
chr13.73984368.C.T	rs12871414	C	Severity	CAV	T	KLF12	276.13	Hyperpotassemia	endocrine/metabolic	1257	33607	3	0	0	0.852126	-0.0412611	0.959579	0.053403	0.439737	1	0.999995
chr12.52726315.TC.T	rs5798227	T	Risk factor	CAV	TC	-	514.2	Solitary pulmonary nodule	respiratory	1279	36268	3	0	0	1.13048	-0.0552196	0.946277	0.0714691	0.439738	1	0.999995
chr9.132278286.T.C	rs11243705	C	Severity	CAV	C	SETX	304	Adjustment reaction	mental disorders	1039	23897	3	2.70502e-07	0.561002	2.01128	0.0503816	1.05167	0.0652081	0.439742	1	0.999995
chr20.50172836.A.G	rs6122883	G	Severity	CAV-FE	G	LINC01273	496.21	Obstructive chronic bronchitis	respiratory	514	29220	3	0	0	0.535201	0.0578151	1.05952	0.0748293	0.439743	1	0.999995
chr6.18015216.C.T	rs140247774	T	Severity	CAV	T	-	442	Other aneurysm	circulatory system	873	33085	3	0	0	1.46897	0.0968507	1.1017	0.125353	0.439745	1	0.999995
chr2.60480453.A.G	rs1123573	A	Severity	CAV-FE	G	BCL11A	356	Hereditary and idiopathic peripheral neuropathy	neurological	456	36501	3	0	0	0.496781	-0.0544837	0.946974	0.070519	0.439753	1	0.999995
chr14.76832814.C.CT	rs34279101	CT	Severity	CAV	CT	LRRC74A	550.1	Inguinal hernia	digestive	698	36006	3	0	0	0.360163	-0.0580562	0.943597	0.0751436	0.439757	1	0.999995
chr10.52771475.C.T	rs1800450	T	Severity	CAV	T	MBL2	227.3	Benign neoplasm of pituitary gland and craniopharyngeal duct (pouch)	neoplasms	270	38283	3	0	0	1.31964	0.10311	1.10861	0.133461	0.439769	1	0.999995
chr10.36988942.A.G	rs2091431	G	Severity	CAV	A	-	070.9	Hepatitis NOS	infectious diseases	114	27613	3	0	0	0.725051	0.113351	1.12003	0.146718	0.439772	1	0.999995
chr6.52236941.T.C	rs763780	C	Protective	FCP	C	IL17F	263	Other nutritional deficiency	endocrine/metabolic	211	25271	3	0	0	1.53612	0.15024	1.16211	0.194467	0.439774	1	0.999995
chr1.205208489.G.A	rs11240388	G	Severity	CAV-FE	A	DSTYK	530.9	Heartburn	digestive	345	17551	2	0	0	0.134522	0.0653748	1.06756	0.0846197	0.439776	1	0.999995
chr5.142872984.C.T	rs10039856	C	Severity	CAV	T	ARHGAP26	742	Derangement of joint, non-traumatic	musculoskeletal	160	35493	3	0	0	0.216569	-0.113175	0.892995	0.146492	0.439781	1	0.999995
chr4.188627868.CTCT.C	rs1734523522	C	Severity	CAV	C	LINC01060	287	Purpura and other hemorrhagic conditions	hematopoietic	864	35509	3	0	0	0.619633	0.0630049	1.06503	0.0815538	0.439785	1	0.999995
chrX.12886851.C.T	rs5743781	T	Severity; Severity for males	CAV-FE	T	TLR7	721	Spondylosis and allied disorders	musculoskeletal	2262	33349	3	0	0	0.434468	0.275166	1.31675	0.356176	0.439786	1	0.999995
chr9.81442264.TCAG.T	rs1826292621	T	Severity	CAV	T	-	741.3	Difficulty in walking	musculoskeletal	151	23054	2	0	0	0.149007	-0.134552	0.874108	0.174166	0.43979	1	0.999995
chr9.78543197.A.G	rs7027911	A	Severity	CAV	A	-	782.3	Edema	symptoms	445	12321	1	NA	NA	0	0.0545128	1.05603	0.0705624	0.43979	1	0.999995
chr21.41494374.C.T	rs114363287	T	Risk factor	CAV	T	TMPRSS2	788	Syncope and collapse	symptoms	894	24004	2	0	0	0.0338214	-0.452772	0.635863	0.586079	0.439792	1	0.999995
chr11.611919.C.G	rs702966	C	Severity in African-Americans	CAV	C	PHRF1	587	Kidney replaced by transpant	genitourinary	145	7229	1	NA	NA	0	0.0924772	1.09689	0.119705	0.439795	1	0.999995
chrX.15581269.T.C	rs138390800	C	May destabilize ACE2 protein structure	FCP + IP	C	ACE2	428.1	Congestive heart failure (CHF) NOS	circulatory system	1110	34167	3	0	0	0.0610342	-0.562559	0.569749	0.728199	0.439798	1	0.999995
chr21.41508701.T.G	rs4283504	T	Possible functional consequences	FCP + IP	T	TMPRSS2	348	Other conditions of brain	neurological	213	34123	3	8.06335e-07	4.101	2.08553	0.130597	1.13951	0.169052	0.439802	1	0.999995
chr1.35908500.C.T	rs2765013	C	Severity	CAV	T	AGO1	228	Hemangioma and lymphangioma, any site	neoplasms	435	37230	3	0.0804718	66.6421	5.99558	0.0747367	1.0776	0.0967432	0.439802	1	0.999995
chrX.15561454.T.C	rs142017934	C	Severity	CAV	C	ACE2	714	Rheumatoid arthritis and other inflammatory polyarthropathies	musculoskeletal	958	36195	3	0.570452	57.8577	4.74582	0.256326	1.29217	0.331802	0.439802	1	0.999995
chr9.21206606.C.G	rs28368148	G	Severity	CAV-FE	G	IFNA10	174	Breast cancer	neoplasms	1220	35825	3	0	0	0.319183	0.195401	1.2158	0.252937	0.439803	1	0.999995
chr6.160716758.G.A	rs4252187	A	Potential functional effect on protein	FCP + IP	A	PLG	772.2	Spasm of muscle	symptoms	608	36492	3	0	0	0.00263674	0.788209	2.19945	1.02032	0.439813	1	0.999995
chr18.6461231.C.G	rs11659676	G	Severity	CAV-FE	C	RPL6P27	411.4	Coronary atherosclerosis	circulatory system	879	7291	1	NA	NA	0	0.0411375	1.042	0.0532521	0.439816	1	0.999995
chr4.44416575.T.C	rs35540967	C	Severity	CAV	C	KCTD8	285.2	Anemia of chronic disease	hematopoietic	749	29147	3	0	0	1.14022	0.0887008	1.09275	0.114823	0.439817	1	0.999995
chr16.85959043.C.T	rs12444486	C	Severity in African-Americans	CAV	C	-	261	Vitamin deficiency	endocrine/metabolic	9106	24136	3	0	0	0.507146	0.0142982	1.0144	0.0185089	0.439818	1	0.999995
chr11.611919.C.G	rs702966	C	Severity in African-Americans	CAV	C	PHRF1	496.2	Chronic bronchitis	respiratory	263	6961	1	NA	NA	0	0.0702454	1.07277	0.090933	0.439821	1	0.999995
chr21.41465040.G.A	rs17001042	A	Possible functional consequences	FCP + IP	A	TMPRSS2	288	Diseases of white blood cells	hematopoietic	468	34549	3	0	0	0.0889151	0.123287	1.13121	0.159597	0.439825	1	0.999995
chr9.133257521.T.TC	rs8176719	TC	Severity; Risk factor	CAV-FE	TC	ABO	250.6	Polyneuropathy in diabetes	endocrine/metabolic	746	26883	3	0	0	0.823354	0.0456083	1.04666	0.0590414	0.43983	1	0.999995
chr9.4329170.T.C	rs3895472	C	Severity	CAV	T	GLIS3	365.1	Open-angle glaucoma	sense organs	286	33174	3	8.81597e-07	13.7321	2.31836	-0.102897	0.90222	0.133205	0.439835	1	0.999995
chr6.6924962.A.C	rs6933436	C	Severity	CAV	C	-	571	Chronic liver disease and cirrhosis	digestive	2605	31804	3	0.00561133	59.9073	4.98843	0.0246524	1.02496	0.0319137	0.439836	1	0.999995
chr1.196673103.G.A	rs800292	A	Severity	CAV	G	CFH	112	Candidiasis	infectious diseases	433	7088	1	NA	NA	0	0.0651833	1.06735	0.0843841	0.439842	1	0.999995
chr19.35687796.G.A	rs77127536	A	Severity	CAV	A	TYMSP2	994.2	Sepsis	injuries & poisonings	266	38139	3	1.36278e-06	1.86452	2.038	0.0934136	1.09792	0.12093	0.439843	1	0.999995
chrX.15581269.T.C	rs138390800	C	May destabilize ACE2 protein structure	FCP + IP	C	ACE2	618.1	Prolapse of vaginal walls	genitourinary	204	38721	3	0	0	2.78254e-05	0.811978	2.25236	1.05116	0.439844	1	0.999995
chr6.52200448.A.G	rs13192246	G	Severity	CAV	A	-	241.2	Nontoxic multinodular goiter	endocrine/metabolic	550	23064	2	0	0	0.00751094	0.053291	1.05474	0.0689894	0.439846	1	0.999995
chr9.131672331.T.G	rs12551879	G	Severity	CAV	G	RAPGEF1	592.1	Cystitis	genitourinary	693	31912	3	0	0	0.318647	-0.0785642	0.924443	0.10171	0.439856	1	0.999995
chr20.50152518.G.A	rs6020298	A	Severity	CAV	G	PEDS1-UBE2V1	790.6	Other abnormal blood chemistry	symptoms	779	7501	1	NA	NA	0	-0.0526703	0.948693	0.0681874	0.439857	1	0.999995
chr22.43928847.C.G	rs738409	G	Protective*Conflicting; Severity*Conflicting	CAV	G	PNPLA3	596	Other disorders of bladder	genitourinary	597	37274	3	0	0	0.294488	-0.0553519	0.946152	0.0716591	0.439858	1	0.999995
chr10.104263031.C.A	rs4925	A	Protective for neurological complications of long COVID	CAV	A	GSTO1	433.11	Occlusion of cerebral arteries, with cerebral infarction	circulatory system	133	35922	3	0.00431611	0	1.6594	0.118672	1.126	0.153635	0.439859	1	0.999995
chr2.162267541.C.T	rs1990760	T	Risk factor; Severity	CAV	T	IFIH1	561.2	NA	NA	747	23887	2	0	0	0.265067	0.0465762	1.04768	0.0603004	0.439875	1	0.999995
chr17.35880776.C.T	rs2107538	T	Risk factor; Severity	FCP	T	CCL5	687	Symptoms affecting skin	dermatologic	505	29109	3	0	0	0.279754	0.0551392	1.05669	0.0713867	0.439876	1	0.999995
chr3.101705614.T.C	rs11919389	C	Risk factor	CAV	C	PDCL3P4	255.1	Adrenal hyperfunction	endocrine/metabolic	138	35024	3	0	0	0.457492	0.101473	1.1068	0.131374	0.439877	1	0.999995
chr2.167953627.G.A	rs7595310	A	Severity	CAV-FE	G	STK39	426.7	Abnormal electrocardiogram [ECG] [EKG]	circulatory system	228	6915	1	NA	NA	0	-0.085936	0.917653	0.11126	0.439883	1	0.999995
chr1.161544752.A.C	rs396991	C	Severity	CAV-FE	C	FCGR3A	454	Varicose veins	circulatory system	1460	30021	3	0	0	0.862221	0.0325833	1.03312	0.0421854	0.439887	1	0.999995
chr13.41746691.T.A	rs10507497	A	Severity	CAV-FE	A	VWA8	649.1	Diabetes or abnormal glucose tolerance complicating pregnancy	pregnancy complications	224	38375	3	0.00628471	3.0525	2.06297	0.089963	1.09413	0.116475	0.439891	1	0.999995
chrX.12889539.C.G	rs3853839	G	Severity; Risk factor	CAV-FE	G	TLR7	871	Open wounds of extremities	injuries & poisonings	213	35312	3	0.0402995	43.4829	3.53875	0.0993881	1.10449	0.12868	0.439896	1	0.999995
chrX.15566297.A.G	rs4646179	G	Severity	CAV	G	ACE2	395.2	Nonrheumatic aortic valve disorders	circulatory system	966	34834	3	0	0	1.46947	-0.146602	0.863638	0.189808	0.439897	1	0.999995
chrX.15564142.G.A	rs147311723	A	Severity	CAV	A	ACE2	618.2	Uterine/Uterovaginal prolapse	genitourinary	197	38718	3	0	0	0.164044	0.450853	1.56965	0.583737	0.439903	1	0.999995
chr9.131672331.T.G	rs12551879	G	Severity	CAV	G	RAPGEF1	172.22	Squamous cell carcinoma	neoplasms	149	27791	2	0	0	0.146942	0.15674	1.16969	0.202938	0.439906	1	0.999995
chr22.19963748.G.A	rs4680	A	Risk factor	FCP	A	COMT	242.1	Graves' disease	endocrine/metabolic	458	31236	3	0.00293117	10.0943	2.22455	-0.0543744	0.947077	0.0704014	0.439908	1	0.999995
chr4.67964168.T.A	rs720009	A	Possible functional consequences	FCP + IP	A	TMPRSS11A	724.2	Disorders of coccyx	musculoskeletal	363	33107	3	0	0	0.412527	0.114428	1.12123	0.14816	0.439919	1	0.999995
chr19.52830722.G.A	rs10411226	G	Severity	CAV	G	ZNF28	276.1	Electrolyte imbalance	endocrine/metabolic	2095	28520	3	0	0	1.0134	0.0272169	1.02759	0.0352402	0.439922	1	0.999995
chr4.67963489.G.A	rs6552134	G	Possible functional consequences	FCP + IP	G	TMPRSS11A	696	Psoriasis and related disorders	dermatologic	600	23566	2	4.64606e-05	0.58683	1.0059	0.0484468	1.04964	0.0627299	0.439932	1	0.999995
chr13.22495675.AG.A	rs10714879	A	Severity	CAV	A	-	939	Atopic/contact dermatitis due to other or unspecified	dermatologic	644	7366	1	NA	NA	0	0.0595695	1.06138	0.0771319	0.439933	1	0.999995
chr1.169597075.C.T	rs6127	T	Severity in males	CAV	C	SELP	790.6	Other abnormal blood chemistry	symptoms	3057	32767	3	0.00607059	68.1611	6.28162	0.0234753	1.02375	0.0303964	0.439933	1	0.999995
chr2.196087686.G.A	rs2176724	A	Severity	CAV	A	-	367.9	Blindness and low vision	sense organs	307	34629	3	3.3477e-06	0	1.94909	0.0799903	1.08328	0.103574	0.439934	1	0.999995
chr16.89196249.G.A	rs117169628	A	Severity	CAV	A	SLC22A31	771	Musculoskeletal symptoms referable to limbs	symptoms	1301	34749	3	4.87918e-06	0	1.32909	-0.060873	0.940943	0.0788208	0.439939	1	0.999995
chr5.96909661.C.T	rs150892504	T	Severity	CAV	T	ERAP2	253.2	Pituitary hypofunction	endocrine/metabolic	102	35129	3	0	0	0.000367646	0.462422	1.58792	0.598765	0.439941	1	0.999995
chr1.196673103.G.A	rs800292	A	Severity	CAV	A	CFH	440	Atherosclerosis	circulatory system	440	25313	2	0	0	0.928234	-0.0578161	0.943824	0.0748633	0.439943	1	0.999995
chr1.156125675.T.C	rs581342	C	Severity	CAV	C	LMNA	700	Corns and callosities	dermatologic	225	27246	2	0.00685795	7.66489	1.08301	-0.101246	0.903711	0.131099	0.439944	1	0.999995
chr8.38963809.A.G	rs10808999	G	Severity	CAV	A	PLEKHA2	512.7	Shortness of breath	respiratory	1837	5203	1	NA	NA	0	0.0821551	1.08562	0.106379	0.439944	1	0.999995
chr2.195519781.A.G	rs74417002	G	Severity	CAV	G	-	110.2	Dermatomycoses	infectious diseases	295	31350	3	0	0	0.894964	-0.174262	0.840077	0.225647	0.43995	1	0.999995
chr17.63488670.G.A	rs4343	G	Severity; Risk factor	CAV	G	ACE	464	Acute sinusitis	respiratory	362	17759	2	0	0	3.23267e-05	0.0625851	1.06459	0.0810406	0.439956	1	0.999995
chr3.1052111.C.G	rs1504061	G	Severity	CAV	G	-	433.8	Late effects of cerebrovascular disease	circulatory system	199	35676	3	0	0	0.627942	-0.163306	0.849331	0.211463	0.439958	1	0.999995
chr4.67910402.G.A	rs4860265	G	Possible functional consequences	FCP + IP	G	TMPRSS11A	561.1	NA	NA	2274	33667	3	0	0	0.241928	0.0247743	1.02508	0.0320802	0.43996	1	0.999995
chr6.147217556.A.G	rs116898161	G	Severity	CAV	G	STXBP5	960	Poisoning by antibiotics	injuries & poisonings	320	37009	3	0	0	0.652583	-0.249448	0.779231	0.323013	0.439964	1	0.999995
chr11.2872637.A.G	rs10766439	A	Severity	CAV	A	-	580.1	Glomerulonephritis	genitourinary	172	31067	3	0.00521928	11.6906	2.26476	-0.10123	0.903726	0.131084	0.439965	1	0.999995
chr10.52771482.G.A	rs5030737	A	Potential functional effect on protein	FCP + IP	A	MBL2	277.5	Other disorders of lipoid metabolism	endocrine/metabolic	224	36767	3	0	0	0.0620287	0.16865	1.18371	0.21839	0.439972	1	0.999995
chr4.67910402.G.A	rs4860265	G	Possible functional consequences	FCP + IP	G	TMPRSS11A	740.9	Osteoarthrosis NOS	musculoskeletal	2816	30385	3	0.00580086	65.1729	5.74265	-0.0243915	0.975904	0.0315857	0.439977	1	0.999995
chr6.158608455.C.T	rs117665206	T	Severity	CAV	T	TMEM181	112	Candidiasis	infectious diseases	1219	31400	3	7.17309e-06	17.9731	2.43822	0.24667	1.27976	0.319426	0.43998	1	0.999995
chr2.6013310.G.A	rs73910904	A	Risk factor	CAV	A	-	362.27	Drusen (degenerative) of retina	sense organs	158	33658	3	0	0	0.000869292	0.302503	1.35324	0.391731	0.439984	1	0.999995
chr12.112919388.G.A	rs10774671	A	Severity (A allele); Protective (G allele)	CAV-FE	G	OAS1	747	Cardiac and circulatory congenital anomalies	congenital anomalies	321	28917	2	0	0	0.850204	-0.0649942	0.937073	0.0841657	0.439986	1	0.999995
chr12.47844974.A.G	rs731236	AG and AA genotype	Severity	CAV	G	VDR	348	Other conditions of brain	neurological	217	35048	3	5.99507e-06	0	1.86632	0.0810019	1.08437	0.104895	0.439986	1	0.999995
chr9.133257521.T.TC	rs8176719	TC	Severity; Risk factor	CAV-FE	TC	ABO	619	Noninflammatory female genital disorders	genitourinary	2049	34478	3	0.0061442	55.2166	4.46594	0.0289824	1.02941	0.0375315	0.439986	1	0.999995
chr7.117611595.T.G	rs150212784	G	Severity	CAV	G	CFTR	427.12	Paroxysmal ventricular tachycardia	circulatory system	257	22566	2	0	0	0.00128969	0.804472	2.23552	1.04177	0.439987	1	0.999995
chr21.33252612.A.G	rs2236757	A	Severity	CAV-FE	A	IFNAR2	242	Thyrotoxicosis with or without goiter	endocrine/metabolic	836	30000	3	0.000297235	7.06109	2.15195	0.0428346	1.04377	0.0554707	0.439995	1	0.999995
chr1.244873270.T.C	rs12130553	C	Severity	CAV	C	-	454	Varicose veins	circulatory system	195	9534	1	NA	NA	0	0.0813794	1.08478	0.105386	0.439996	1	0.999995
chr16.3500977.C.G	rs2301762	G	Severity	CAV	G	CLUAP1	317.11	Alcoholic liver damage	mental disorders	255	31828	3	0.0859128	0	1.96961	0.158236	1.17144	0.204916	0.439998	1	0.999995
chr11.2872637.A.G	rs10766439	A	Severity	CAV	A	-	454.1	Varicose veins of lower extremity	circulatory system	1456	30967	3	0	0	0.668036	-0.0357031	0.964927	0.0462359	0.439999	1	0.999995
chr14.102356233.A.G	rs11160678	G	Severity	CAV	G	CINP	495	Asthma	respiratory	5507	29190	3	0	0	0.267256	0.0180949	1.01826	0.0234332	0.440002	1	0.999995
chr17.42362183.A.G	rs744166	G	Risk factor; Severity	CAV	A	STAT3	627	Menopausal and postmenopausal disorders	genitourinary	471	7371	1	NA	NA	0	0.0590754	1.06086	0.0765059	0.440015	1	0.999995
chr1.156125675.T.C	rs581342	C	Severity	CAV	C	LMNA	338.2	Chronic pain	neurological	4137	22127	2	0.000457018	10.5948	1.1185	0.0275158	1.0279	0.0356345	0.440015	1	0.999995
chrX.15587729.C.T	rs4646140	T	Severity	CAV	T	ACE2	327.32	Obstructive sleep apnea	neurological	2559	30579	3	0	0	0.0865041	0.0575419	1.05923	0.0745202	0.440017	1	0.999995
chrX.15603134.G.A	rs7885856	G;A	Possible functional consequences	FCP + IP	A	ACE2	350.2	Abnormality of gait	neurological	2650	33493	3	0.0141535	8.47902	2.18529	0.0585561	1.0603	0.0758347	0.440023	1	0.999995
chr4.67963489.G.A	rs6552134	G	Possible functional consequences	FCP + IP	A	TMPRSS11A	585	Renal failure	genitourinary	1348	7066	1	NA	NA	0	0.0424088	1.04332	0.054924	0.440034	1	0.999995
chrX.15600835.T.C	rs4646116	C	Risk factor	FCP + IP	C	ACE2	738	Other acquired musculoskeletal deformity	musculoskeletal	286	36052	3	0	0	0.0018676	0.560669	1.75184	0.726139	0.440041	1	0.999995
chr12.112919388.G.A	rs10774671	A	Severity (A allele); Protective (G allele)	CAV-FE	A	OAS1	563	NA	NA	1394	7023	1	NA	NA	0	0.0340818	1.03467	0.0441413	0.440051	1	0.999995
chr13.41746691.T.A	rs10507497	A	Severity	CAV-FE	A	VWA8	380.1	Otitis externa	sense organs	284	35931	3	0.0723192	64.4803	5.63067	-0.0815102	0.921723	0.105569	0.440052	1	0.999995
chr4.67964168.T.A	rs720009	A	Possible functional consequences	FCP + IP	A	TMPRSS11A	425	Cardiomyopathy	circulatory system	865	37466	3	0.139987	85.5215	13.8136	0.0679114	1.07027	0.0879562	0.440052	1	0.999995
chr1.109740350.G.T	rs1332018	T	Risk factor; Severity	CAV	G	GSTM3	389	Hearing loss	sense organs	2023	35025	3	0	0	0.357444	-0.0281018	0.972289	0.036397	0.440061	1	0.999995
chr19.31533051.C.A	rs8105499	C	Severity	CAV	A	LINC02841	626.2	Dysmenorrhea	genitourinary	158	19519	2	0	0	0.0940736	0.110039	1.11632	0.142521	0.440061	1	0.999995
chr5.123497022.T.C	rs62377777	T	Severity	CAV	C	-	627	Menopausal and postmenopausal disorders	genitourinary	1762	31235	3	0.0123914	69.766	6.61506	-0.0333614	0.967189	0.0432095	0.440064	1	0.999995
chrX.15596127.G.T	rs146598386	T	Severity	CAV	T	ACE2	371	Inflammation of the eye	sense organs	800	33636	3	0	0	1.37371	0.253147	1.28807	0.327882	0.440075	1	0.999995
chr6.31575254.G.A	rs1800629	A	Risk factor*Conflicting; Severity*Conflicting; Protective*Conflicting	CAV-FE	A	TNF	627.1	Postmenopausal bleeding	genitourinary	563	31399	3	0.0366377	47.6046	3.81713	-0.0816791	0.921568	0.105794	0.440081	1	0.999995
chr15.60810211.C.T	rs341419	T	Severity	CAV-FE	T	RORA	619	Noninflammatory female genital disorders	genitourinary	2009	33738	3	0	0	1.01339	-0.0327175	0.967812	0.0423771	0.440081	1	0.999995
chr2.191909428.G.A	rs147509469	A	Risk factor for females	CAV	A	CAVIN2-AS1	041	Bacterial infection NOS	infectious diseases	855	36038	3	0.0183536	0	1.60707	-0.197658	0.82065	0.256016	0.440083	1	0.999995
chr3.38894643.C.T	rs33985936	T	Severity	CAV	T	SCN11A	371.21	Allergic conjunctivitis	sense organs	108	33664	3	0	0	0.141299	0.128593	1.13723	0.16656	0.440084	1	0.999995
chr4.71742666.T.G	rs2282679	G	Severity	CAV	G	GC	316	Substance addiction and disorders	mental disorders	1481	32067	3	0	0	0.394585	-0.0415473	0.959304	0.0538143	0.440084	1	0.999995
chr4.67963489.G.A	rs6552134	G	Possible functional consequences	FCP + IP	G	TMPRSS11A	361	Retinal detachments and defects	sense organs	118	25850	2	0	0	0.815134	-0.109052	0.896684	0.14125	0.440086	1	0.999995
chr21.41507982.C.A	rs75603675	A	Protective*Conflicting; Risk factor*Conflicting; Severity*Conflicting	CAV	A	TMPRSS2	155	Cancer of liver and intrahepatic bile duct	neoplasms	314	35468	3	0	0	0.9752	0.0649137	1.06707	0.084081	0.440093	1	0.999995
chr9.3320390.C.A	rs72699049	A	Severity	CAV	A	RFX3	977	Personal history of allergy to medicinal agents	injuries & poisonings	750	36874	3	0	0	0.400135	0.113984	1.12073	0.14764	0.440093	1	0.999995
chr9.30504351.C.T	rs17775810	TT genotype	Protective	CAV	T	LINC01242	386.9	Dizziness and giddiness (Light-headedness and vertigo)	sense organs	2936	32654	3	0	0	0.000607638	0.0317077	1.03222	0.0410703	0.440094	1	0.999995
chr11.784340.C.G	rs7104929	G	Severity	CAV-FE	G	-	378	Strabismus and other disorders of binocular eye movements	sense organs	169	33343	3	0	0	0.993242	-0.0965253	0.907987	0.125028	0.440096	1	0.999995
chr14.76832814.C.CT	rs34279101	CT	Severity	CAV	CT	LRRC74A	593.1	Gross hematuria	genitourinary	418	31578	3	0	0	0.614542	-0.0748555	0.927878	0.0969594	0.440097	1	0.999995
chr19.39248147.C.T	rs12979860	C	Severity (C allele)*Conflicting; Risk factor (T allele)*Conflicting	CAV	T	IFNL4	611	Abnormal findings on mammogram or breast exam	genitourinary	1336	25494	2	0	0	0.0509322	-0.0328932	0.967642	0.0426063	0.440099	1	0.999995
chr7.117559590.ATCT.A	rs113993960	A	Severity	CAV	A	CFTR	765	Cervical radiculitis	symptoms	1079	31935	3	0	0	0.599287	0.241081	1.27262	0.312271	0.440099	1	0.999995
chr4.24511798.A.G	rs73246461	G	Severity	CAV	G	-	555	Inflammatory bowel disease and other gastroenteritis and colitis	digestive	913	27518	3	0	0	1.59832	-0.0501417	0.951095	0.0649489	0.440104	1	0.999995
chr15.90866675.C.T	rs79742014	T	Protective	IP	T	FURIN	426.32	Left bundle branch block	circulatory system	128	29485	3	8.46588e-08	0	1.58696	0.325429	1.38462	0.421533	0.440107	1	0.999995
chr14.55263686.C.T	rs10140801	T	Severity	CAV-FE	C	FBXO34-AS1	512.1	Wheezing	respiratory	115	5129	1	NA	NA	0	0.14174	1.15228	0.183599	0.440111	1	0.999995
chr9.131672331.T.G	rs12551879	G	Severity	CAV	G	RAPGEF1	053.1	Herpes zoster with nervous system complications	infectious diseases	185	27917	3	0	0	1.22061	-0.165637	0.847354	0.214556	0.440115	1	0.999995
chr4.69615987.C.T	rs7688383	T	Loss of smell and taste	CAV	T	UGT2A1	742.9	Other derangement of joint	musculoskeletal	117	34895	3	0	0	1.21981	0.106192	1.11204	0.137555	0.440117	1	0.999995
chr15.90866675.C.T	rs79742014	T	Protective	IP	T	FURIN	427.22	Atrial flutter	circulatory system	338	29485	3	0	0	0.00825756	0.201718	1.2235	0.2613	0.440126	1	0.999995
chr6.105878879.T.A	rs9386484	T	Severity	CAV	A	-	339	Other headache syndromes	neurological	1478	27893	3	0	0	0.714152	-0.0317916	0.968708	0.041182	0.440127	1	0.999995
chr3.148742201.A.C	rs5186	C	Severity	CAV	C	AGTR1	705.3	Hidradenitis	dermatologic	154	21147	2	0	0	0.0142657	-0.15378	0.857461	0.199202	0.440128	1	0.999995
chr11.126292948.C.T	rs8177374	T	Protective	CAV	T	TIRAP	300.4	Dysthymic disorder	mental disorders	612	24368	3	0	0	1.17125	-0.0854028	0.918142	0.110629	0.44013	1	0.999995
chr11.320836.C.T	rs34481144	T	Severity	CAV	T	IFITM3	654	Other and unspecified complications of birth; puerperium affecting management of mother	pregnancy complications	458	36893	3	0	0	0.0982083	-0.0635641	0.938414	0.0823419	0.440142	1	0.999995
chr2.195519781.A.G	rs74417002	G	Severity	CAV	G	-	250.23	Type 2 diabetes with ophthalmic manifestations	endocrine/metabolic	681	26925	3	3.09832e-06	0	1.53686	0.105727	1.11152	0.136961	0.440143	1	0.999995
chr1.155066988.C.T	rs114301457	T	Severity	CAV	T	EFNA4	624.9	stress incontinence, female	genitourinary	563	37698	3	0	0	0.00173949	0.569765	1.76785	0.738097	0.440151	1	0.999995
chr6.12216733.A.G	rs10755709	A	Severity	CAV	G	-	366	Cataract	sense organs	2740	32954	3	0.00198775	40.1905	3.34395	-0.0246916	0.975611	0.0319868	0.440155	1	0.999995
chr6.31575254.G.A	rs1800629	A	Risk factor*Conflicting; Severity*Conflicting; Protective*Conflicting	CAV-FE	A	TNF	270.32	Paraproteinemia	endocrine/metabolic	258	36581	3	0	0	0.0250289	0.111107	1.11751	0.143936	0.44016	1	0.999995
chr14.102356233.A.G	rs11160678	G	Severity	CAV	G	CINP	772.3	Muscle weakness	symptoms	565	35937	3	0.0446941	73.9331	7.67255	0.0511464	1.05248	0.0662585	0.440161	1	0.999995
chr8.38996464.C.A	rs7840270	C	Severity	CAV-FE	A	ADAM9	440.22	Atherosclerosis of native arteries of the extremities with intermittent claudication	circulatory system	230	32529	3	0	0	0.513735	0.0798252	1.0831	0.103412	0.440164	1	0.999995
chr10.89010241.T.C	rs982764	T	Severity	CAV-FE	C	FAS	585.1	Acute renal failure	genitourinary	1457	31881	3	0	0	0.350301	-0.0331952	0.96735	0.0430038	0.440166	1	0.999995
chr1.161509955.A.G	rs1801274	G	Severity	CAV	G	FCGR2A	626.1	Irregular menstrual cycle/bleeding	genitourinary	312	11108	1	NA	NA	0	0.0672346	1.06955	0.0871019	0.440169	1	0.999995
chr19.24134099.G.A	rs10407383	A	Severity	CAV-FE	A	ZNF254	225.1	Benign neoplasm of brain, cranial nerves, meninges	neoplasms	168	38801	3	0.0187651	38.3844	3.24593	-0.100819	0.904096	0.130612	0.440173	1	0.999995
chrX.15561454.T.C	rs142017934	C	Severity	CAV	C	ACE2	591	Urinary tract infection	genitourinary	2289	31985	3	0	0	0.378893	-0.208696	0.811642	0.270369	0.440177	1	0.999995
chr9.81442264.TCAG.T	rs1826292621	T	Severity	CAV	T	-	277.51	Lipoprotein disorders	endocrine/metabolic	197	36660	3	0	0	0.747556	0.116207	1.12323	0.150548	0.440178	1	0.999995
chr7.22728408.A.G	rs2069837	G	Severity	CAV-FE	G	IL6	295	Schizophrenia and other psychotic disorders	mental disorders	656	24365	3	0.0131327	29.6079	2.84123	-0.0731971	0.929418	0.0948291	0.440183	1	0.999995
chrX.15566297.A.G	rs4646179	G	Severity	CAV	G	ACE2	282	Hereditary hemolytic anemias	hematopoietic	313	29281	3	0.292046	0.575901	2.01158	-0.174036	0.840266	0.22547	0.440184	1	0.999995
chr9.21206606.C.G	rs28368148	G	Severity	CAV-FE	G	IFNA10	295	Schizophrenia and other psychotic disorders	mental disorders	655	24324	3	0	0	0.00229278	-0.781501	0.457718	1.01247	0.440186	1	0.999995
chr4.67910402.G.A	rs4860265	G	Possible functional consequences	FCP + IP	G	TMPRSS11A	244.5	Congenital hypothyroidism	endocrine/metabolic	156	30494	3	0	0	0.357119	0.0915058	1.09582	0.118551	0.440193	1	0.999995
chr6.160716758.G.A	rs4252187	A	Potential functional effect on protein	FCP + IP	A	PLG	250.6	Polyneuropathy in diabetes	endocrine/metabolic	746	26949	3	0	0	0.0023396	0.850747	2.3414	1.10221	0.440199	1	0.999995
chr4.67963885.A.G	rs17088850	G	Possible functional consequences	FCP + IP	G	TMPRSS11A	296.22	Major depressive disorder	mental disorders	1396	5769	1	NA	NA	0	-0.0436776	0.957263	0.0565878	0.440201	1	0.999995
chr4.67963885.A.G	rs17088850	G	Possible functional consequences	FCP + IP	G	TMPRSS11A	443.7	Peripheral angiopathy in diseases classified elsewhere	circulatory system	281	7900	1	NA	NA	0	-0.0895991	0.914298	0.116083	0.440201	1	0.999995
chr9.21131628.G.C	rs12236000	G	Severity	CAV	C	-	306.9	Tension headache	mental disorders	217	24183	3	0	0	0.478609	0.11768	1.12488	0.152465	0.440203	1	0.999995
chr5.86011821.T.G	rs4424029	G	Severity	CAV	G	-	174.1	Breast cancer [female]	neoplasms	1182	35586	3	0.0250998	78.0889	9.12779	0.0353851	1.03602	0.0458449	0.440207	1	0.999995
chr21.41507982.C.A	rs75603675	A	Protective*Conflicting; Risk factor*Conflicting; Severity*Conflicting	CAV	A	TMPRSS2	272.13	Mixed hyperlipidemia	endocrine/metabolic	3126	22146	3	0	0	0.679141	0.0239063	1.02419	0.0309732	0.44021	1	0.999995
chr4.68840276.G.A	rs115162070	G	Severity	CAV	A	-	429.3	Symptoms involving cardiovascular system	circulatory system	662	33870	3	0.0630822	43.7142	3.5533	0.107218	1.11318	0.138914	0.440216	1	0.999995
chr15.100233816.G.A	rs143434383	A	Risk factor	CAV	A	ADAMTS17	427.2	Atrial fibrillation and flutter	circulatory system	1691	29588	3	3.64006e-07	3.83482	2.07975	0.187574	1.20632	0.243027	0.440217	1	0.999995
chr5.142872984.C.T	rs10039856	C	Severity	CAV	T	ARHGAP26	464	Acute sinusitis	respiratory	523	28200	3	0	0	1.73553	0.0621638	1.06414	0.0805417	0.440221	1	0.999995
chr2.162267541.C.T	rs1990760	T	Risk factor; Severity	CAV	T	IFIH1	427.12	Paroxysmal ventricular tachycardia	circulatory system	245	19046	2	0	0	0.0396852	-0.0844502	0.919017	0.109417	0.440221	1	0.999995
chr9.133251249.A.G	rs7849280	G	Protective	CAV	G	ABO	189.1	Cancer of kidney and renal pelvis	neoplasms	163	38900	3	0.293861	75.2702	8.08741	-0.131875	0.87645	0.170863	0.440221	1	0.999995
chr6.45737076.T.A	rs16873740	A	Severity	CAV	A	-	555.21	Ulcerative colitis (chronic)	digestive	271	28298	3	0.113859	68.9982	6.45123	-0.100872	0.904048	0.130696	0.440226	1	0.999995
chr3.149000300.G.T	rs76488148	T	Severity	CAV	T	GYG1	564.8	NA	NA	170	38383	3	0.137747	53.0756	4.26217	0.144086	1.15498	0.186687	0.440229	1	0.999995
chr6.31575254.G.A	rs1800629	A	Risk factor*Conflicting; Severity*Conflicting; Protective*Conflicting	CAV-FE	A	TNF	557	Intestinal malabsorption (non-celiac)	digestive	136	28397	3	0	0	0.499842	-0.170467	0.843271	0.220868	0.440229	1	0.999995
chr1.12192898.T.G	rs1061622	T	Severity	CAV-FE	G	TNFRSF1B	528	Diseases of the oral soft tissues, excluding lesions specific for gingiva and tongue	digestive	375	37273	3	0	0	0.30953	-0.0749773	0.927765	0.0971457	0.440232	1	0.999995
chr21.33287378.C.T	rs8178521	T	Severity	CAV-FE	T	IL10RB	364	Corneal opacity and other disorders of cornea	sense organs	343	33389	3	2.73681e-07	0	1.73522	0.0801025	1.0834	0.103789	0.440242	1	0.999995
chr16.3500977.C.G	rs2301762	G	Severity	CAV	G	CLUAP1	366.2	Senile cataract	sense organs	1881	34198	3	0	0	0.51856	0.070717	1.07328	0.0916287	0.440246	1	0.999995
chr7.117611595.T.G	rs150212784	G	Severity	CAV	G	CFTR	611	Abnormal findings on mammogram or breast exam	genitourinary	1335	25479	2	0	0	0.000625908	-0.46382	0.628877	0.60098	0.440249	1	0.999995
chr12.112919388.G.A	rs10774671	A	Severity (A allele); Protective (G allele)	CAV-FE	A	OAS1	626.1	Irregular menstrual cycle/bleeding	genitourinary	543	7083	1	NA	NA	0	0.0543559	1.05586	0.0704304	0.440252	1	0.999995
chr11.88824823.A.G	rs10831496	G	Severity	CAV-FE	G	GRM5	261.4	Vitamin D deficiency	endocrine/metabolic	2388	9166	1	NA	NA	0	0.0282144	1.02862	0.0365583	0.440254	1	0.999995
chr17.35880776.C.T	rs2107538	T	Risk factor; Severity	FCP	T	CCL5	798.1	Chronic fatigue syndrome	symptoms	357	30379	3	0	0	0.883516	0.0670387	1.06934	0.086866	0.440263	1	0.999995
chr3.157438240.A.G	rs1840680	AG genotype)	Protective	CAV	A	PTX3	742	Derangement of joint, non-traumatic	musculoskeletal	162	35706	3	0	0	0.433977	0.0894302	1.09355	0.115883	0.440277	1	0.999995
chr5.159315942.T.G	rs3212227	T	Severity	FCP	G	IL12B	274.1	Gout	endocrine/metabolic	804	38040	3	0.0083926	44.8651	3.62746	-0.0446424	0.956339	0.0578476	0.440278	1	0.999995
chr2.162044379.C.T	rs3788979	T	Risk factor	CAV	T	DPP4	290	Delirium dementia and amnestic and other cognitive disorders	mental disorders	669	34385	3	0	0	0.277137	0.0707373	1.0733	0.0916619	0.44028	1	0.999995
chr4.107694523.TG.T	rs70947091	T	Severity	CAV-FE	T	PAPSS1	110.12	Althete's foot	infectious diseases	866	31035	3	0.0250504	56.3378	4.58062	-0.0490534	0.95213	0.0635643	0.440284	1	0.999995
chr10.52771466.C.T	rs1800451	T	Potential functional effect on protein	FCP + IP	T	MBL2	427.7	Tachycardia NOS	circulatory system	638	29482	3	0.00777757	0	1.97067	0.0727095	1.07542	0.0942184	0.440285	1	0.999995
chr15.90879313.T.C	rs8039305	C	Risk factor	CAV-FE	C	FURIN	429	Ill-defined descriptions and complications of heart disease	circulatory system	710	25080	2	0.000508464	6.48095	1.0693	0.0439445	1.04492	0.0569448	0.44029	1	0.999995
chr13.19647239.G.A	rs191299359	A	Severity	CAV	A	MPHOSPH8	389.1	Sensorineural hearing loss	sense organs	1230	35037	3	0	0	0.00307184	0.827363	2.28728	1.07213	0.440293	1	0.999995
chr13.33129529.C.G	rs34425674	G	Risk factor	CAV	G	STARD13	562	Diverticulosis and diverticulitis	digestive	790	28328	3	0	0	0.829607	0.171257	1.1868	0.221922	0.440293	1	0.999995
chr2.6013310.G.A	rs73910904	A	Risk factor	CAV	A	-	418	Nonspecific chest pain	circulatory system	4984	29358	3	0	0	0.0154297	0.0577578	1.05946	0.0748456	0.440296	1	0.999995
chr7.22548762.C.T	rs13227460	T	Severity	CAV	T	STEAP1B	429.3	Symptoms involving cardiovascular system	circulatory system	653	33294	3	0.0166203	43.8991	3.56501	-0.0625615	0.939355	0.0810709	0.440298	1	0.999995
chr22.49281538.G.A	rs62220604	G	Severity	CAV	A	-	306	Other mental disorder	mental disorders	733	23261	3	0	0	0.329773	-0.0580067	0.943644	0.0751685	0.440299	1	0.999995
chr1.35908500.C.T	rs2765013	C	Severity	CAV	T	AGO1	306.9	Tension headache	mental disorders	211	23837	3	2.68661e-06	0	1.57185	-0.0847182	0.918771	0.109785	0.440306	1	0.999995
chr12.47844974.A.G	rs731236	AG and AA genotype	Severity	CAV	G	VDR	649	Other conditions or status of the mother complicating pregnancy, childbirth, or the puerperium	pregnancy complications	285	38506	3	0	0	1.72504	0.0700343	1.07255	0.0907564	0.440308	1	0.999995
chr8.37849759.C.T	rs138763430	T	Severity	CAV	T	BRF2	249	Secondary diabetes mellitus	endocrine/metabolic	1243	26954	3	0	0	0.00314287	0.322692	1.38084	0.418173	0.440309	1	0.999995
chr17.27263807.T.C	rs60811869	C	Severity	CAV	C	-	747.1	Cardiac congenital anomalies	congenital anomalies	322	38620	3	0	0	1.22097	0.167085	1.18185	0.216525	0.440313	1	0.999995
chr9.3320390.C.A	rs72699049	A	Severity	CAV	A	RFX3	259	Other endocrine disorders	endocrine/metabolic	181	34997	3	0.82053	63.4116	5.46621	-0.280487	0.755416	0.363486	0.440317	1	0.999995
chr1.87162490.C.T	rs10873821	C	Severity	CAV	C	LINC01140	626.12	Excessive or frequent menstruation	genitourinary	255	7336	1	NA	NA	0	0.0741551	1.07697	0.0960995	0.440322	1	0.999995
chr9.81442264.TCAG.T	rs1826292621	T	Severity	CAV	T	-	253	Disorders of the pituitary gland and its hypothalamic control	endocrine/metabolic	388	35037	3	0	0	1.03952	-0.090775	0.913223	0.117641	0.440337	1	0.999995
chr4.67964168.T.A	rs720009	A	Possible functional consequences	FCP + IP	A	TMPRSS11A	368.4	Visual field defects	sense organs	113	35205	3	0	0	1.4785	0.195012	1.21533	0.252735	0.440346	1	0.999995
chr8.124324323.T.C	rs72711165	C	Severity	CAV-FE	C	TMEM65	418.1	Precordial pain	circulatory system	366	29363	3	0	0	0.00145844	0.248915	1.28263	0.322593	0.440348	1	0.999995
chr19.50259161.A.G	rs1651553	G	Severity	CAV	A	MYH14	427.11	Paroxysmal supraventricular tachycardia	circulatory system	367	29078	3	0	0	0.697398	0.0634187	1.06547	0.0821909	0.44035	1	0.999995
chr21.41473456.A.G	rs17854725	G	Severity	CAV	G	TMPRSS2	174.1	Breast cancer [female]	neoplasms	710	23171	2	0.00124318	15.0923	1.17775	-0.0442891	0.956677	0.057399	0.440351	1	0.999995
chr19.50379362.T.C	rs1405655	C	Severity	CAV-FE	C	NR1H2	418	Nonspecific chest pain	circulatory system	3508	22660	2	0	0	0.451173	-0.0214841	0.978745	0.0278438	0.440356	1	0.999995
chr12.57108399.C.T	rs324011	T	Risk factor; Severity	CAV	T	STAT6	591	Urinary tract infection	genitourinary	2280	31703	3	0.0351211	83.4649	12.0955	-0.0278074	0.972576	0.0360391	0.440357	1	0.999995
chr2.36677870.C.A	rs6714112	C	Severity	CAV	A	-	977	Personal history of allergy to medicinal agents	injuries & poisonings	743	36698	3	0.0299732	62.7951	5.37564	0.0586071	1.06036	0.0759563	0.440358	1	0.999995
chr2.6013310.G.A	rs73910904	A	Risk factor	CAV	A	-	427.7	Tachycardia NOS	circulatory system	638	29623	3	0.122965	50.7051	4.05721	0.143176	1.15393	0.18556	0.440359	1	0.999995
chr3.38894643.C.T	rs33985936	T	Severity	CAV	T	SCN11A	579.8	Nonspecific abnormal findings in stool contents	digestive	248	34290	3	9.99262e-07	0	1.94978	0.0875897	1.09154	0.113521	0.440367	1	0.999995
chr11.320772.A.G	rs12252	G	Severity; Risk factor	CAV	G	IFITM3	781	Symptoms involving nervous and musculoskeletal systems	symptoms	356	36537	3	0	0	0.751644	-0.0883361	0.915453	0.114489	0.440369	1	0.999995
chr12.47879112.A.G	rs2228570	AG genotype	Severity	CAV	A	VDR	587	Kidney replaced by transpant	genitourinary	379	27883	3	0	0	0.400044	0.0627824	1.0648	0.0813703	0.440372	1	0.999995
chr14.35401887.C.T	rs696	CC genotype	Severity	CAV	T	NFKBIA	182	Malignant neoplasm of uterus	neoplasms	127	27077	2	0.119386	73.9307	3.83593	-0.10363	0.901559	0.134313	0.440379	1	0.999995
chr3.126118894.C.T	rs1868132	T	Severity	CAV	T	ALDH1L1	599.4	Urinary incontinence	genitourinary	1129	22055	2	0	0	0.0591196	0.0545319	1.05605	0.0706782	0.44038	1	0.999995
chr19.39248147.C.T	rs12979860	C	Severity (C allele)*Conflicting; Risk factor (T allele)*Conflicting	CAV	T	IFNL4	611.1	Abnormal mammogram	genitourinary	1020	25494	2	0	0	0.306159	-0.0372413	0.963444	0.0482695	0.440393	1	0.999995
chr10.28606315.C.T	rs12773860	T	Severity	CAV	T	WAC	690	Erythematosquamous dermatosis	dermatologic	600	31970	3	0	0	1.4478	0.0863955	1.09024	0.11198	0.440394	1	0.999995
chr10.28606315.C.T	rs12773860	T	Severity	CAV	T	WAC	690.1	Seborrheic dermatitis	dermatologic	600	31970	3	0	0	1.4478	0.0863955	1.09024	0.11198	0.440394	1	0.999995
chr12.8608014.A.G	rs11613792	A	Severity	CAV	G	AICDA	472	Chronic pharyngitis and nasopharyngitis	respiratory	1290	24776	3	0	0	1.81624	0.0403101	1.04113	0.0522474	0.440397	1	0.999995
chr6.31575324.G.A	rs361525	G	Severity	CAV-FE	A	TNF	401.2	Hypertensive heart and/or renal disease	circulatory system	482	22007	3	0.00634492	23.0568	2.59932	0.122861	1.13073	0.159247	0.4404	1	0.999995
chr2.112913801.G.T	rs3811046	T	Risk factor	CAV	G	IL37	694	Dyschromia and Vitiligo	dermatologic	678	24484	2	0	0	0.12541	0.0471564	1.04829	0.0611225	0.440407	1	0.999995
chr8.16932640.T.C	rs118072448	T	Severity	CAV	C	-	805	Fracture of vertebral column without mention of spinal cord injury	injuries & poisonings	116	26260	2	0	0	0.676281	0.196772	1.21747	0.25505	0.440407	1	0.999995
chr3.27146807.G.A	rs17317135	G	Severity	CAV	A	NEK10	530.11	GERD	digestive	7072	27784	3	0.00632896	26.9444	2.73764	0.0464466	1.04754	0.0602032	0.440412	1	0.999995
chr17.8109899.C.T	rs151256885	T	Severity	CAV	T	ALOXE3	771	Musculoskeletal symptoms referable to limbs	symptoms	1292	34552	3	0	0	0.769233	-0.0969984	0.907557	0.125729	0.440418	1	0.999995
chrX.12886851.C.T	rs5743781	T	Severity; Severity for males	CAV-FE	T	TLR7	724.2	Disorders of coccyx	musculoskeletal	366	33349	3	0	0	0.0391469	0.5592	1.74927	0.724846	0.440426	1	0.999995
chr21.41426103.C.A	rs17000900	A	Severity	CAV-FE	A	MX1	286.9	Abnormal coagulation profile	hematopoietic	206	35783	3	0	0	0.0168054	0.104474	1.11013	0.135423	0.440431	1	0.999995
chr10.52340585.A.T	rs1441121	T	Severity	CAV	A	-	705	Disorders of sweat glands	dermatologic	244	31831	3	0	0	0.0988758	0.0866415	1.09051	0.11231	0.44044	1	0.999995
chr1.161544752.A.C	rs396991	C	Severity	CAV-FE	C	FCGR3A	401.2	Hypertensive heart and/or renal disease	circulatory system	466	20575	3	0.0120322	39.0905	3.28356	0.0581873	1.05991	0.075426	0.440441	1	0.999995
chr12.57108399.C.T	rs324011	T	Risk factor; Severity	CAV	T	STAT6	411.1	Unstable angina (intermediate coronary syndrome)	circulatory system	174	32867	3	0.0215808	22.3025	2.57409	-0.0989237	0.905812	0.128231	0.440441	1	0.999995
chr16.16924042.C.A	rs1453512	A	Severity	CAV	C	-	703	Diseases of nail, NOS	dermatologic	239	34137	3	0	0	0.112176	-0.0847977	0.918698	0.109921	0.440445	1	0.999995
chr2.196087686.G.A	rs2176724	A	Severity	CAV	A	-	706.8	Other specified diseases of sebaceous glands	dermatologic	1290	33076	3	0.00191217	0	1.8145	0.0386249	1.03938	0.0500688	0.440448	1	0.999995
chr14.55263686.C.T	rs10140801	T	Severity	CAV-FE	T	FBXO34-AS1	626.11	Absent or infrequent menstruation	genitourinary	431	23869	2	0	0	0.0237818	-0.0580312	0.94362	0.0752256	0.440452	1	0.999995
chr2.60480453.A.G	rs1123573	A	Severity	CAV-FE	G	BCL11A	529	Diseases and other conditions of the tongue	digestive	100	37297	3	0	0	0.907226	0.114716	1.12156	0.148707	0.440454	1	0.999995
chr21.41426103.C.A	rs17000900	A	Severity	CAV-FE	A	MX1	250.7	Diabetic retinopathy	endocrine/metabolic	633	33439	3	0.00250613	0	1.75491	0.0612245	1.06314	0.0793658	0.440458	1	0.999995
chr9.117713024.A.G	rs4986790	G	Severity	CAV	G	TLR4	286	Coagulation defects	hematopoietic	621	36048	3	0	0	1.02499	0.0870603	1.09096	0.112858	0.44046	1	0.999995
chr5.132485305.G.A	rs17622656	A	Risk factor	FCP + IP	A	IRF1	613.5	Mastodynia	genitourinary	452	37219	3	0	0	0.0855976	-0.0676953	0.934545	0.0877547	0.440461	1	0.999995
chr2.162267541.C.T	rs1990760	T	Risk factor; Severity	CAV	C	IFIH1	740.9	Osteoarthrosis NOS	musculoskeletal	429	11465	1	NA	NA	0	-0.0569172	0.944672	0.0737829	0.440461	1	0.999995
chr4.188627868.CTCT.C	rs1734523522	C	Severity	CAV	C	LINC01060	174	Breast cancer	neoplasms	1207	35355	3	5.85594e-05	8.17188	2.17798	0.05588	1.05747	0.0724385	0.440463	1	0.999995
chr10.76490426.T.C	rs114026383	C	Risk factor for European population	CAV	C	LRMDA	555.21	Ulcerative colitis (chronic)	digestive	271	28378	3	0	0	0.205798	-0.552997	0.575223	0.716876	0.440471	1	0.999995
chr8.124324323.T.C	rs72711165	C	Severity	CAV-FE	C	TMEM65	563	NA	NA	4657	31859	3	0.0153457	32.7209	2.97269	0.0622369	1.06421	0.0806808	0.440472	1	0.999995
chr1.35908500.C.T	rs2765013	C	Severity	CAV	T	AGO1	747	Cardiac and circulatory congenital anomalies	congenital anomalies	399	37905	3	0	0	0.48649	-0.0685339	0.933762	0.088846	0.440482	1	0.999995
chr21.41494374.C.T	rs114363287	T	Risk factor	CAV	T	TMPRSS2	741	Symptoms and disorders of the joints	musculoskeletal	1447	23132	2	0	0	0.221886	-0.324605	0.722813	0.420812	0.440483	1	0.999995
chr8.73355963.T.C	rs2010843	C	Severity	CAV	C	RDH10-AS1	481	Influenza	respiratory	125	21924	2	0	0	0.0194895	0.118391	1.12568	0.15348	0.440486	1	0.999995
chrX.15603134.G.A	rs7885856	G;A	Possible functional consequences	FCP + IP	A	ACE2	433.3	Cerebral ischemia	circulatory system	674	35932	3	0.027387	0	1.6799	0.109503	1.11572	0.141958	0.440487	1	0.999995
chr21.41507982.C.A	rs75603675	A	Protective*Conflicting; Risk factor*Conflicting; Severity*Conflicting	CAV	A	TMPRSS2	717	Polymyalgia Rheumatica	musculoskeletal	116	37818	3	8.7119e-08	0	1.95018	-0.11059	0.895306	0.143369	0.440492	1	0.999995
chr14.102356233.A.G	rs11160678	G	Severity	CAV	G	CINP	374	Other disorders of eyelids	sense organs	437	33133	3	0.0182758	50.9789	4.07988	0.0575082	1.05919	0.0745541	0.440492	1	0.999995
chr21.41494374.C.T	rs114363287	T	Risk factor	CAV	T	TMPRSS2	731	Osteitis deformans and osteopathies associated with other disorders classified elsewhere	musculoskeletal	522	20716	2	0	0	0.00801149	0.409171	1.50557	0.530453	0.440493	1	0.999995
chr4.25613313.G.A	-	HLA-A*02:02	Protective	IP	A	HLA-A	427.3	Other specified cardiac dysrhythmias	circulatory system	537	29604	3	0.0166564	39.5444	3.30822	-0.065819	0.9363	0.085329	0.440496	1	0.999995
chr16.57636629.G.A	rs7499679	A	Severity	CAV	A	ADGRG1	172.22	Squamous cell carcinoma	neoplasms	149	27511	2	0	0	0.00546615	0.107594	1.1136	0.139491	0.440507	1	0.999995
chr5.1211624.A.G	rs76067074	G	Severity	CAV-FE	G	SLC6A19	740.11	Osteoarthrosis, localized, primary	musculoskeletal	3600	30493	3	0.01036	39.1486	3.2867	-0.0547694	0.946703	0.071006	0.440508	1	0.999995
chr12.112919388.G.A	rs10774671	A	Severity (A allele); Protective (G allele)	CAV-FE	G	OAS1	394.2	Mitral valve disease	circulatory system	289	26041	2	0	0	0.981333	-0.0672616	0.934951	0.0872019	0.44051	1	0.999995
chr2.60480453.A.G	rs1123573	A	Severity	CAV-FE	G	BCL11A	614.52	Vaginitis and vulvovaginitis	genitourinary	761	36540	3	0	0	0.598641	0.0433447	1.0443	0.056195	0.440514	1	0.999995
chr1.27373964.C.T	rs141300199	T	Severity	CAV	T	FCN3	260	Protein-calorie malnutrition	endocrine/metabolic	654	25255	3	0	0	0.00252202	0.824522	2.28079	1.06898	0.440518	1	0.999995
chr8.40324459.C.A	rs11779911	C	Severity	CAV	A	SIRLNT	296	Mood disorders	mental disorders	6418	22980	3	0	0	1.59202	-0.0181327	0.982031	0.0235095	0.440532	1	0.999995
chr6.32623820.T.C	rs9271609	T	Severity	CAV	C	HLA-DQA1	008	Intestinal infection	infectious diseases	732	37516	3	0.0256207	57.7124	4.72951	0.0455129	1.04656	0.0590089	0.440536	1	0.999995
chrX.15603134.G.A	rs7885856	G;A	Possible functional consequences	FCP + IP	A	ACE2	367.2	Astigmatism	sense organs	208	34703	3	0.174191	0	1.95318	0.209796	1.23343	0.272015	0.440548	1	0.999995
chr1.205208489.G.A	rs11240388	G	Severity	CAV-FE	G	DSTYK	586.4	Stricture/obstruction of ureter	genitourinary	223	11787	1	NA	NA	0	-0.0780534	0.924915	0.101202	0.440551	1	0.999995
chr15.34253720.A.G	rs2705343	G	Severity	CAV-FE	G	SLC12A6	510	Other diseases of lung	respiratory	294	37938	3	0.0980478	71.3646	6.98437	0.0866555	1.09052	0.112357	0.440558	1	0.999995
chr2.74462906.CA.C	rs765427546	C	Severity	CAV	C	MOGS	300.1	Anxiety disorder	mental disorders	3099	15246	2	0	0	0.00225395	-0.815771	0.442298	1.05773	0.440561	1	0.999995
chr15.60902209.A.G	rs4774377	G	Risk factor	CAV-FE	G	RORA	090.2	Gonococcal infections	infectious diseases	224	36874	3	0	0	1.30636	0.0812779	1.08467	0.105387	0.440568	1	0.999995
chr1.155197995.A.G	rs41264915	A	Severity	CAV-FE	G	THBS3	195	Cancer, suspected or other	neoplasms	477	35140	3	0.000817448	11.9394	2.27116	0.0700714	1.07258	0.0908563	0.440569	1	0.999995
chr4.111691870.C.T	rs112641600	C	Severity	CAV	T	-	698	Pruritus and related conditions	dermatologic	1115	36072	3	0.0711942	65.0741	5.72641	-0.0700278	0.932368	0.0908006	0.440572	1	0.999995
chr15.100233816.G.A	rs143434383	A	Risk factor	CAV	A	ADAMTS17	389.4	Tinnitus	sense organs	404	34968	3	0	0	0.00810257	-0.5504	0.576719	0.713679	0.440579	1	0.999995
chr10.104263031.C.A	rs4925	A	Protective for neurological complications of long COVID	CAV	A	GSTO1	871	Open wounds of extremities	injuries & poisonings	227	37593	3	0.023741	34.0118	3.03084	0.0899932	1.09417	0.11669	0.440579	1	0.999995
chr18.6461231.C.G	rs11659676	G	Severity	CAV-FE	G	RPL6P27	627.1	Postmenopausal bleeding	genitourinary	354	23242	2	0	0	0.498478	-0.0600012	0.941763	0.077802	0.440586	1	0.999995
chr17.45714244.T.C	rs113661667	C	Risk factor	CAV-FE	C	LINC02210-CRHR1	577.3	Cyst and pseudocyst of pancreas	digestive	199	38571	3	8.25654e-07	0	1.81996	-0.115382	0.891026	0.149613	0.440586	1	0.999995
chr15.60845514.G.A	rs17303202	A	Risk factor; Severity	CAV-FE	A	RORA	440	Atherosclerosis	circulatory system	601	33322	3	0	0	0.906119	-0.0534926	0.947913	0.0693634	0.440592	1	0.999995
chr9.131672331.T.G	rs12551879	G	Severity	CAV	G	RAPGEF1	278.1	Obesity	endocrine/metabolic	7219	25809	3	0	0	0.86075	0.0279842	1.02838	0.036287	0.440593	1	0.999995
chr8.97128242.T.C	rs7817272	C	Severity	CAV	C	CPQ	278	Overweight, obesity and other hyperalimentation	endocrine/metabolic	9131	25851	3	0	0	0.19824	0.0153422	1.01546	0.0198943	0.440598	1	0.999995
chr9.81442264.TCAG.T	rs1826292621	T	Severity	CAV	T	-	535.9	Gastritis and duodenitis, NOS	digestive	827	35931	3	0	0	0.627161	-0.0612485	0.940589	0.0794219	0.440601	1	0.999995
chr17.9267091.C.T	rs34761447	C	Severity	CAV	T	STX8	706.2	Sebaceous cyst	dermatologic	455	32742	3	0.0424438	26.682	2.72784	0.114984	1.12186	0.149103	0.440602	1	0.999995
chr15.90879313.T.C	rs8039305	C	Risk factor	CAV-FE	T	FURIN	185	Cancer of prostate	neoplasms	186	8135	1	NA	NA	0	0.122676	1.13052	0.159081	0.440614	1	0.999995
chr3.146517122.G.A	rs343320	A	Severity	CAV-FE	A	PLSCR1	530.1	Esophagitis, GERD and related diseases	digestive	7291	28231	3	0.00136726	0	1.77391	-0.0331801	0.967364	0.0430267	0.440617	1	0.999995
chr8.16932640.T.C	rs118072448	T	Severity	CAV	C	-	389.2	Conductive hearing loss	sense organs	112	34544	3	0.229991	30.7584	2.88844	0.242837	1.27486	0.314905	0.440623	1	0.999995
chr9.21131628.G.C	rs12236000	G	Severity	CAV	C	-	496.1	Emphysema	respiratory	690	29451	3	0	0	0.957051	-0.0720376	0.930496	0.0934175	0.440627	1	0.999995
chr14.102356233.A.G	rs11160678	G	Severity	CAV	G	CINP	427	Cardiac dysrhythmias	circulatory system	5005	29157	3	0.000421837	15.4278	2.36484	-0.0187605	0.981414	0.0243284	0.440627	1	0.999995
chr11.2872637.A.G	rs10766439	A	Severity	CAV	A	-	809	Fracture of unspecified bones	injuries & poisonings	458	34137	3	0	0	0.602694	0.0589698	1.06074	0.0764718	0.440629	1	0.999995
chr5.131995059.C.T	rs56162149	T	Severity	CAV-FE	T	ACSL6	592	Cystitis and urethritis	genitourinary	610	24042	2	0.0039625	22.9522	1.2979	-0.0562438	0.945309	0.0729392	0.440644	1	0.999995
chr5.180810828.C.T	rs113791144	T	Severity	CAV	T	-	743	Osteoporosis, osteopenia and pathological fracture	musculoskeletal	2655	34769	3	0	0	0.0107141	-0.0456698	0.955357	0.0592277	0.440654	1	0.999995
chr16.85959043.C.T	rs12444486	C	Severity in African-Americans	CAV	C	-	803	Fracture of upper limb	injuries & poisonings	375	33761	3	0	0	0.107	-0.0586164	0.943068	0.0760178	0.440655	1	0.999995
chr8.73355963.T.C	rs2010843	C	Severity	CAV	T	RDH10-AS1	278.4	Abnormal weight gain	endocrine/metabolic	200	10338	1	NA	NA	0	-0.0787084	0.924309	0.102077	0.440667	1	0.999995
chr4.68840276.G.A	rs115162070	G	Severity	CAV	A	-	286.9	Abnormal coagulation profile	hematopoietic	207	35765	3	0	0	0.119766	-0.240523	0.786216	0.311936	0.440667	1	0.999995
chr21.41473715.C.A	rs2298661	A	Protective	CAV-FE	A	TMPRSS2	474	Acute and chronic tonsillitis	respiratory	144	26423	3	6.81578e-08	16.0729	2.38302	0.111782	1.11827	0.144971	0.440668	1	0.999995
chr12.8058591.T.C	rs7842	C	Risk factor; Severity	CAV	C	C3AR1	800	Fracture of lower limb	injuries & poisonings	392	35204	3	0	0	0.837555	0.0594372	1.06124	0.0770847	0.440669	1	0.999995
chr5.131995059.C.T	rs56162149	T	Severity	CAV-FE	T	ACSL6	284	Aplastic anemia	hematopoietic	209	22842	2	0	0	0.49625	0.0916143	1.09594	0.118816	0.440672	1	0.999995
chr10.28606315.C.T	rs12773860	T	Severity	CAV	T	WAC	695.3	Rosacea	dermatologic	289	24137	2	0	0	0.455853	0.105217	1.11095	0.136459	0.440676	1	0.999995
chr2.45584979.T.C	-	HLA-A*02:02	Protective	IP	T	HLA-A	271.3	Intestinal disaccharidase deficiencies and disaccharide malabsorption	endocrine/metabolic	1398	7630	1	NA	NA	0	0.0332925	1.03385	0.0431782	0.440677	1	0.999995
chr10.76490426.T.C	rs114026383	C	Risk factor for European population	CAV	C	LRMDA	041.1	Staphylococcus infections	infectious diseases	134	36098	3	0	0	0.000870879	0.327511	1.38751	0.424773	0.440692	1	0.999995
chr10.52771466.C.T	rs1800451	T	Potential functional effect on protein	FCP + IP	T	MBL2	427.12	Paroxysmal ventricular tachycardia	circulatory system	349	29482	3	0.0129927	29.8576	2.85134	0.101752	1.10711	0.131972	0.440698	1	0.999995
chrX.15603134.G.A	rs7885856	G;A	Possible functional consequences	FCP + IP	A	ACE2	514	Abnormal findings examination of lungs	respiratory	957	36303	3	0.0157771	0	1.47355	0.0991889	1.10427	0.128647	0.440698	1	0.999995
chr22.24011037.T.C	rs11090305	C	Severity	CAV	C	-	585.34	Chronic Kidney Disease, Stage IV	genitourinary	981	30088	3	0	0	0.0924189	-0.0416424	0.959213	0.0540102	0.440701	1	0.999995
chr21.41426103.C.A	rs17000900	A	Severity	CAV-FE	A	MX1	277.7	Dysmetabolic syndrome X	endocrine/metabolic	224	36509	3	0.0311136	35.9353	3.12184	0.105314	1.11106	0.136593	0.440702	1	0.999995
chr9.117713024.A.G	rs4986790	G	Severity	CAV	G	TLR4	735.3	Hallux valgus (Bunion)	musculoskeletal	221	36050	3	0	0	0.954752	-0.165131	0.847782	0.214181	0.440713	1	0.999995
chr22.41925447.G.A	rs61756766	A	Severity	CAV	A	TNFRSF13C	1010	NA	NA	21426	12053	3	5.22522e-06	50.8134	4.06615	0.0696611	1.07214	0.0903543	0.440721	1	0.999995
chr21.41508701.T.G	rs4283504	T	Possible functional consequences	FCP + IP	T	TMPRSS2	280.2	Iron deficiency anemia secondary to blood loss (chronic)	hematopoietic	1097	28472	3	0	0	1.15302	-0.0637287	0.938259	0.0826597	0.440721	1	0.999995
chr6.12216733.A.G	rs10755709	A	Severity	CAV	G	-	531	Peptic ulcer (excl. esophageal)	digestive	493	36864	3	0.00306241	5.29228	2.11176	-0.0539471	0.947482	0.0699728	0.440724	1	0.999995
chr2.60480453.A.G	rs1123573	A	Severity	CAV-FE	G	BCL11A	155.1	Malignant neoplasm of liver, primary	neoplasms	306	36756	3	0	0	1.17441	-0.0673716	0.934848	0.0873859	0.440727	1	0.999995
chr15.90866675.C.T	rs79742014	T	Protective	IP	T	FURIN	272	Disorders of lipoid metabolism	endocrine/metabolic	13464	22956	3	0	0	0.766689	-0.0481057	0.953033	0.0623968	0.440728	1	0.999995
chr19.39248147.C.T	rs12979860	C	Severity (C allele)*Conflicting; Risk factor (T allele)*Conflicting	CAV	C	IFNL4	465	Acute upper respiratory infections of multiple or unspecified sites	respiratory	1166	6637	1	NA	NA	0	-0.0365836	0.964078	0.0474518	0.440729	1	0.999995
chr2.112913801.G.T	rs3811046	T	Risk factor	CAV	G	IL37	296.22	Major depressive disorder	mental disorders	4583	18492	2	0	0	0.0113236	-0.0208218	0.979393	0.0270077	0.440732	1	0.999995
chr14.55263686.C.T	rs10140801	T	Severity	CAV-FE	T	FBXO34-AS1	497	Bronchitis	respiratory	542	22558	2	0	0	0.0547059	-0.0496333	0.951578	0.0643794	0.440736	1	0.999995
chr7.128954129.T.C	rs10488631	TCTA haplotype	Severity in European-Americans	CAV	C	IRF5	700	Corns and callosities	dermatologic	197	8608	1	NA	NA	0	-0.323526	0.723593	0.419646	0.440736	1	0.999995
chr13.22495675.AG.A	rs10714879	A	Severity	CAV	AG	-	285.1	Acute posthemorrhagic anemia	hematopoietic	210	22754	2	0	0	0.712448	0.086427	1.09027	0.112105	0.44074	1	0.999995
chrX.15596127.G.T	rs146598386	T	Severity	CAV	T	ACE2	270	Disorders of protein plasma/amino-acid transport and metabolism	endocrine/metabolic	418	36563	3	1.0735	15.0437	2.35415	0.465611	1.59299	0.603958	0.440747	1	0.999995
chrX.15599938.A.G	rs2106809	G	Severity	CAV	G	ACE2	079	Viral infection	infectious diseases	820	28001	3	0.00175072	17.7621	2.43197	-0.0546381	0.946828	0.0708732	0.44075	1	0.999995
chr17.31410594.G.A	rs178840	G	Severity	CAV	G	RAB11FIP4	301.2	Antisocial/borderline personality disorder	mental disorders	119	13416	2	0	0	0.0464648	-0.105924	0.899493	0.137399	0.440751	1	0.999995
chr17.42362183.A.G	rs744166	G	Risk factor; Severity	CAV	G	STAT3	414	Other forms of chronic heart disease	circulatory system	355	25050	2	0.0429604	76.7412	4.29945	0.0612367	1.06315	0.0794346	0.440762	1	0.999995
chr15.60810211.C.T	rs341419	T	Severity	CAV-FE	T	RORA	362.3	Other nondiabetic retinopathy	sense organs	225	32868	3	0	0	0.914909	-0.090481	0.913492	0.117369	0.440762	1	0.999995
chr2.181488719.A.C	rs2034831	C	Severity	CAV	C	ITGA4	550.1	Inguinal hernia	digestive	699	36164	3	0.037047	38.1544	3.23386	0.0929457	1.0974	0.120567	0.440763	1	0.999995
chrX.15603134.G.A	rs7885856	G;A	Possible functional consequences	FCP + IP	A	ACE2	599	Other symptoms/disorders or the urinary system	genitourinary	5139	28965	3	0	0	0.918984	0.0473842	1.04852	0.0614666	0.44077	1	0.999995
chr6.12216733.A.G	rs10755709	A	Severity	CAV	G	-	599.4	Urinary incontinence	genitourinary	1502	27669	3	0.00235973	38.4859	3.25129	-0.0324928	0.968029	0.0421497	0.440772	1	0.999995
chr9.133251249.A.G	rs7849280	G	Protective	CAV	G	ABO	078	Viral warts & HPV	infectious diseases	1132	27943	3	0	0	1.64423	-0.0501799	0.951058	0.0650935	0.440773	1	0.999995
chr9.33426577.A.G	rs10813976	G	Severity	CAV	G	-	278.1	Obesity	endocrine/metabolic	7187	25699	3	0	0	0.405609	0.0204674	1.02068	0.0265504	0.440773	1	0.999995
chrX.15587729.C.T	rs4646140	T	Severity	CAV	T	ACE2	378	Strabismus and other disorders of binocular eye movements	sense organs	173	33634	3	1.77367	46.7844	3.7583	-0.35451	0.701517	0.459875	0.440777	1	0.999995
chr21.41473456.A.G	rs17854725	G	Severity	CAV	A	TMPRSS2	327.41	Organic or persistent insomnia	neurological	179	10755	1	NA	NA	0	0.0831097	1.08666	0.107813	0.440785	1	0.999995
chr4.68840276.G.A	rs115162070	G	Severity	CAV	A	-	189	Cancer of urinary organs (incl. kidney and bladder)	neoplasms	299	38663	3	0.147942	41.4829	3.4178	0.152422	1.16465	0.197729	0.44079	1	0.999995
chr3.61768231.T.A	rs672699	A	Severity	CAV	T	PTPRG	253.2	Pituitary hypofunction	endocrine/metabolic	102	34947	3	0.173355	68.2072	6.29073	0.125509	1.13373	0.162819	0.440797	1	0.999995
chrX.15603134.G.A	rs7885856	G;A	Possible functional consequences	FCP + IP	A	ACE2	742.9	Other derangement of joint	musculoskeletal	122	35775	3	0.432144	30.5459	2.8796	0.257163	1.29326	0.33361	0.440797	1	0.999995
chr12.6845711.C.T	rs5443	T	protective	CAV	C	CDCA3	695.42	Systemic lupus erythematosus	dermatologic	154	7830	1	NA	NA	0	-0.108257	0.897397	0.140439	0.440797	1	0.999995
chr5.77379593.G.A	rs7715119	A	Severity	CAV-FE	A	PDE8B	430	Intracranial hemorrhage	circulatory system	204	35584	3	0	0	1.17738	-0.116582	0.889957	0.151239	0.4408	1	0.999995
chr10.104263031.C.A	rs4925	A	Protective for neurological complications of long COVID	CAV	A	GSTO1	198	Secondary malignant neoplasm	neoplasms	469	35228	3	0.00146477	0	1.64257	0.0609434	1.06284	0.0790608	0.440801	1	0.999995
chr1.155197995.A.G	rs41264915	A	Severity	CAV-FE	G	THBS3	740.2	Osteoarthrosis, generalized	musculoskeletal	200	31050	3	0	0	0.936154	-0.116228	0.890273	0.150781	0.440803	1	0.999995
chr22.22210343.A.T	rs5757427	T	Severity	CAV	A	IGLV10-54	702.2	Seborrheic keratosis	dermatologic	490	24297	3	0	0	0.549926	0.0530128	1.05444	0.0687732	0.440805	1	0.999995
chr3.126118894.C.T	rs1868132	T	Severity	CAV	T	ALDH1L1	1005	NA	NA	384	28212	2	0.140202	74.9858	3.99773	0.0888274	1.09289	0.115237	0.44081	1	0.999995
chr9.21131628.G.C	rs12236000	G	Severity	CAV	C	-	428.4	Heart failure with preserved EF [Diastolic heart failure]	circulatory system	764	33921	3	0	0	1.25782	-0.0688195	0.933495	0.0892802	0.44081	1	0.999995
chr4.143996657.T.C	rs6840234	C	Protective	FCP + IP	T	GYPB	743.11	Osteoporosis NOS	musculoskeletal	1799	26935	3	0	0	0.642283	-0.0299798	0.970465	0.0388932	0.440812	1	0.999995
chr7.128938247.T.G	rs10488631	TCTA haplotype	Severity in European-Americans	CAV	T	IRF5	250.41	Impaired fasting glucose	endocrine/metabolic	439	16212	2	0	0	4.02748e-05	0.0547045	1.05623	0.0709699	0.440818	1	0.999995
chr11.71456403.G.T	rs12785878	G	Severity	CAV	T	NADSYN1	250.25	Diabetes type 2 with peripheral circulatory disorders	endocrine/metabolic	994	16365	2	0	0	0.829417	0.040687	1.04153	0.0527847	0.44082	1	0.999995
chr10.76490426.T.C	rs114026383	C	Risk factor for European population	CAV	C	LRMDA	327.4	Insomnia	neurological	3311	30595	3	0.00175981	0	1.08558	0.0789145	1.08211	0.102379	0.440822	1	0.999995
chr12.6845711.C.T	rs5443	T	protective	CAV	C	CDCA3	411.2	Myocardial infarction	circulatory system	150	8098	1	NA	NA	0	-0.110993	0.894945	0.143999	0.440832	1	0.999995
chr3.149000300.G.T	rs76488148	T	Severity	CAV	T	GYG1	225.1	Benign neoplasm of brain, cranial nerves, meninges	neoplasms	166	38483	3	0	0	1.07738	0.141343	1.15182	0.183375	0.440834	1	0.999995
chr2.112913801.G.T	rs3811046	T	Risk factor	CAV	T	IL37	367	Disorders of refraction and accommodation; blindness and low vision	sense organs	454	8147	1	NA	NA	0	-0.0643851	0.937644	0.0835322	0.440837	1	0.999995
chr21.41465040.G.A	rs17001042	A	Possible functional consequences	FCP + IP	A	TMPRSS2	313.1	Attention deficit hyperactivity disorder	mental disorders	221	38337	3	0	0	0.90665	0.248486	1.28208	0.322382	0.440837	1	0.999995
chr20.50152518.G.A	rs6020298	A	Severity	CAV	G	PEDS1-UBE2V1	497	Bronchitis	respiratory	163	6716	1	NA	NA	0	0.105272	1.11101	0.136579	0.440838	1	0.999995
chr13.33129529.C.G	rs34425674	G	Risk factor	CAV	G	STARD13	930	Allergic reaction to food	injuries & poisonings	809	31031	3	0	0	1.3803	0.173005	1.18887	0.224456	0.440842	1	0.999995
chrX.15581269.T.C	rs138390800	C	May destabilize ACE2 protein structure	FCP + IP	C	ACE2	642	Hypertension complicating pregnancy, childbirth, and the puerperium	pregnancy complications	164	39102	3	0	0	8.43796e-06	0.810693	2.24947	1.0518	0.440847	1	0.999995
chr19.50379362.T.C	rs1405655	C	Severity	CAV-FE	T	NR1H2	038	Septicemia	infectious diseases	114	8499	1	NA	NA	0	-0.103117	0.902022	0.133787	0.440853	1	0.999995
chr11.88824823.A.G	rs10831496	G	Severity	CAV-FE	A	GRM5	580.32	Nephritis and nephropathy with pathological lesion	genitourinary	116	20271	2	0.017911	27.0471	1.37075	0.117585	1.12478	0.15256	0.440855	1	0.999995
chr16.85959043.C.T	rs12444486	C	Severity in African-Americans	CAV	C	-	291.4	Specific nonpsychotic mental disorders due to brain damage	mental disorders	196	33642	3	0	0	0.987584	-0.0808715	0.922312	0.104926	0.440856	1	0.999995
chr10.52771482.G.A	rs5030737	A	Potential functional effect on protein	FCP + IP	A	MBL2	707.2	Chronic ulcer of leg or foot	dermatologic	719	37782	3	0	0	1.08611	-0.123283	0.884013	0.159953	0.440857	1	0.999995
chr9.132278286.T.C	rs11243705	C	Severity	CAV	C	SETX	646	Other complications of pregnancy NEC	pregnancy complications	129	38246	3	2.88431e-06	23.4222	2.61172	0.141137	1.15158	0.183118	0.440859	1	0.999995
chr15.60810211.C.T	rs341419	T	Severity	CAV-FE	T	RORA	473	Diseases of the larynx and vocal cords	respiratory	902	26062	3	0	0	0.217705	0.0450594	1.04609	0.0584624	0.44086	1	0.999995
chr4.67963489.G.A	rs6552134	G	Possible functional consequences	FCP + IP	G	TMPRSS11A	771.1	Swelling of limb	symptoms	738	26394	2	0	0	0.360159	-0.0444795	0.956495	0.0577112	0.440869	1	0.999995
chr4.67910532.T.C	rs9998258	T	Possible functional consequences	FCP + IP	C	TMPRSS11A	574	Cholelithiasis and cholecystitis	digestive	948	37286	3	0.132221	65.0988	5.73046	0.0868669	1.09075	0.112708	0.440872	1	0.999995
chr1.161509955.A.G	rs1801274	G	Severity	CAV	G	FCGR2A	726.1	Enthesopathy	musculoskeletal	336	10555	1	NA	NA	0	-0.062092	0.939796	0.080564	0.440875	1	0.999995
chr1.230710048.A.G	rs699	G	Severity	CAV	A	AGT	612.2	Hypertrophy of breast (Gynecomastia)	genitourinary	226	21338	2	0	0	0.121478	0.0854525	1.08921	0.110878	0.440891	1	0.999995
chr22.49281538.G.A	rs62220604	G	Severity	CAV	A	-	214.1	Lipoma of skin and subcutaneous tissue	neoplasms	183	35888	3	0	0	0.630318	-0.119136	0.887687	0.154587	0.4409	1	0.999995
chrX.15600835.T.C	rs4646116	C	Risk factor	FCP + IP	C	ACE2	687.4	Disturbance of skin sensation	dermatologic	1541	29285	3	0	0	0.00884416	0.326714	1.38641	0.423934	0.440901	1	0.999995
chr10.52771466.C.T	rs1800451	T	Potential functional effect on protein	FCP + IP	T	MBL2	366.2	Senile cataract	sense organs	1879	34255	3	2.72273e-06	17.0449	2.41094	-0.0451274	0.955876	0.0585559	0.440902	1	0.999995
chr17.35880776.C.T	rs2107538	T	Risk factor; Severity	FCP	T	CCL5	362.26	Macular puckering of retina	sense organs	323	33501	3	0	0	0.265941	-0.0714398	0.931052	0.0926984	0.440903	1	0.999995
chr2.195519781.A.G	rs74417002	G	Severity	CAV	G	-	425.1	Primary/intrinsic cardiomyopathies	circulatory system	798	37697	3	0	0	0.757153	-0.10338	0.901784	0.134144	0.440905	1	0.999995
chr18.6461231.C.G	rs11659676	G	Severity	CAV-FE	G	RPL6P27	327.41	Organic or persistent insomnia	neurological	456	22431	2	0	0	0.101724	-0.0525064	0.948848	0.0681314	0.440906	1	0.999995
chr12.106231175.T.A	rs12823094	A	Severity	CAV	A	-	386	Vertiginous syndromes and other disorders of vestibular system	sense organs	491	30964	3	3.74296e-06	13.3175	2.30727	-0.0725436	0.930025	0.0941324	0.440911	1	0.999995
chr9.87725456.A.T	rs56952354	A;T	Possible functional consequences	FCP + IP	T	CTSL	761	Cervicalgia	symptoms	1634	26496	2	0	0	0.130398	-0.121706	0.885409	0.157925	0.440912	1	0.999995
chr17.34252769.A.G	rs1024611	G	Risk factor	CAV	G	CCL2	304	Adjustment reaction	mental disorders	1061	24317	3	0.0332453	81.2617	10.6734	0.0393078	1.04009	0.0510061	0.440915	1	0.999995
chr19.35687796.G.A	rs77127536	A	Severity	CAV	A	TYMSP2	464	Acute sinusitis	respiratory	525	28272	3	0	0	1.27181	-0.0707925	0.931655	0.0918623	0.440922	1	0.999995
chr1.155066988.C.T	rs114301457	T	Severity	CAV	T	EFNA4	536.3	Gastroparesis	digestive	285	36026	3	0	0	0.00110644	0.790083	2.20358	1.02523	0.440922	1	0.999995
chr14.80203237.T.C	rs225014	C	Severity	CAV	C	DIO2	318	Tobacco use disorder	mental disorders	3772	31193	3	0.004869	67.164	6.09087	0.0195542	1.01975	0.0253742	0.440923	1	0.999995
chr4.67910532.T.C	rs9998258	T	Possible functional consequences	FCP + IP	C	TMPRSS11A	550.5	Ventral hernia	digestive	631	36457	3	0	0	1.34586	-0.112848	0.893286	0.146435	0.440923	1	0.999995
chr21.41426103.C.A	rs17000900	A	Severity	CAV-FE	A	MX1	175	Acquired absence of breast	neoplasms	173	33033	3	0	0	1.41152	-0.137896	0.871189	0.178939	0.440926	1	0.999995
chr20.23046984.T.C	rs1042580	C	Severity	CAV	C	THBD	335	Multiple sclerosis	neurological	254	20433	2	0	0	0.51955	0.0736443	1.07642	0.0955638	0.440926	1	0.999995
chr2.167953627.G.A	rs7595310	A	Severity	CAV-FE	A	STK39	785	Abdominal pain	symptoms	4609	20219	2	0	0	0.174724	-0.0213726	0.978854	0.0277341	0.440929	1	0.999995
chr17.16948873.A.G	rs34557412	G	Severity	CAV	G	TNFRSF13B	994.2	Sepsis	injuries & poisonings	266	38291	3	0	0	0.00128374	0.55612	1.74389	0.721661	0.440937	1	0.999995
chr17.45422978.G.C	rs1230082	G	Severity	CAV	C	ARHGAP27	765	Cervical radiculitis	symptoms	299	7309	1	NA	NA	0	-0.0650474	0.937023	0.0844118	0.440947	1	0.999995
chr21.41426103.C.A	rs17000900	A	Severity	CAV-FE	A	MX1	694	Dyschromia and Vitiligo	dermatologic	857	32131	3	0.0284149	62.5464	5.33994	-0.0578479	0.943794	0.0750702	0.440954	1	0.999995
chr12.112919388.G.A	rs10774671	A	Severity (A allele); Protective (G allele)	CAV-FE	G	OAS1	327.41	Organic or persistent insomnia	neurological	468	22940	2	0	0	0.345939	0.0530942	1.05453	0.0689018	0.440957	1	0.999995
chrX.12886851.C.T	rs5743781	T	Severity; Severity for males	CAV-FE	T	TLR7	271.3	Intestinal disaccharidase deficiencies and disaccharide malabsorption	endocrine/metabolic	4263	33373	3	0	0	0.962478	0.224476	1.25167	0.291311	0.440962	1	0.999995
chr1.206773552.T.C	rs1800896	C	Severity	FCP	C	IL10	291	Other specified nonpsychotic and/or transient mental disorders	mental disorders	252	35127	3	0.0636726	66.2166	5.92007	-0.0740042	0.928668	0.0960387	0.440964	1	0.999995
chr9.33426577.A.G	rs10813976	G	Severity	CAV	G	-	519.9	Symptoms involving respiratory system and other chest symptoms	respiratory	125	38032	3	4.9322e-07	0	1.61022	-0.136674	0.872255	0.177368	0.440964	1	0.999995
chr1.154454494.A.C	rs2228145	A	Risk factor	CAV	C	IL6R	571	Chronic liver disease and cirrhosis	digestive	2690	32790	3	0	0	0.679688	0.024464	1.02477	0.0317483	0.440967	1	0.999995
chr10.43519603.G.T	rs10793436	G	Severity	CAV	G	-	472	Chronic pharyngitis and nasopharyngitis	respiratory	306	5961	1	NA	NA	0	-0.0660413	0.936092	0.0857056	0.440968	1	0.999995
chr12.47844974.A.G	rs731236	AG and AA genotype	Severity	CAV	G	VDR	315	Develomental delays and disorders	mental disorders	134	38341	3	0.0333282	30.8531	2.89239	0.101759	1.10712	0.13206	0.44097	1	0.999995
chr9.21206606.C.G	rs28368148	G	Severity	CAV-FE	G	IFNA10	369.5	Conjunctivitis, infectious	sense organs	766	33608	3	0	0	0.666258	0.251071	1.2854	0.325831	0.440971	1	0.999995
chr17.42362183.A.G	rs744166	G	Risk factor; Severity	CAV	G	STAT3	250.14	Type 1 diabetes with neurological manifestations	endocrine/metabolic	100	20952	2	0	0	0.063204	0.113431	1.12011	0.147207	0.440971	1	0.999995
chr2.195499753.A.C	rs73060484	C	Severity	CAV	C	-	286.8	Hypercoagulable state	hematopoietic	286	35749	3	0	0	1.32684	0.104421	1.11007	0.135515	0.440976	1	0.999995
chr10.36988942.A.G	rs2091431	G	Severity	CAV	A	-	740.1	Osteoarthritis; localized	musculoskeletal	3720	30695	3	0	0	1.45108	0.022586	1.02284	0.0293117	0.440977	1	0.999995
chr19.31533051.C.A	rs8105499	C	Severity	CAV	A	LINC02841	577.2	Chronic pancreatitis	digestive	114	37894	3	0	0	0.124601	0.12157	1.12927	0.157772	0.440979	1	0.999995
chr4.5820150.T.C	rs3774881	T	Severity	CAV	C	CRMP1	585.32	End stage renal disease	genitourinary	580	22681	2	0	0	0.069406	-0.0536671	0.947748	0.0696489	0.440981	1	0.999995
chr4.143999443.G.A	rs7683365	A	Risk factor	FCP + IP	A	GYPB	930	Allergic reaction to food	injuries & poisonings	687	27343	3	0	0	1.29329	-0.0559688	0.945569	0.0726362	0.440982	1	0.999995
chr13.22495675.AG.A	rs10714879	A	Severity	CAV	A	-	401.3	Other hypertensive complications	circulatory system	192	4044	1	NA	NA	0	-0.114708	0.891626	0.148869	0.440985	1	0.999995
chr12.47902438.G.T	rs11574024	T	Severity	CAV	T	VDR	362.29	Macular degeneration (senile) of retina NOS	sense organs	230	33566	3	0	0	0.893079	0.162598	1.17656	0.21102	0.440985	1	0.999995
chr4.143999443.G.A	rs7683365	A	Risk factor	FCP + IP	A	GYPB	296.1	Bipolar	mental disorders	688	21393	3	0	0	0.0882143	0.0497564	1.05102	0.0645746	0.440988	1	0.999995
chr6.12216733.A.G	rs10755709	A	Severity	CAV	G	-	594.1	Calculus of kidney	genitourinary	1176	35633	3	0.0130754	65.0292	5.71906	-0.0350787	0.965529	0.0455261	0.440992	1	0.999995
chr14.94566450.G.A	rs2093266	A	Risk factor for acute kidney injury	CAV	A	SERPINA4	587	Kidney replaced by transpant	genitourinary	407	31981	3	0	0	0.844006	0.0724468	1.07514	0.0940255	0.441003	1	0.999995
chr12.6845711.C.T	rs5443	T	protective	CAV	T	CDCA3	276.12	Hyposmolality and/or hyponatremia	endocrine/metabolic	304	26249	2	0.00280668	16.1507	1.19262	0.0657473	1.06796	0.0853309	0.441004	1	0.999995
chr4.5820150.T.C	rs3774881	T	Severity	CAV	T	CRMP1	721.1	Spondylosis without myelopathy	musculoskeletal	461	6508	1	NA	NA	0	-0.0612299	0.940607	0.079468	0.441005	1	0.999995
chr9.30504351.C.T	rs17775810	TT genotype	Protective	CAV	T	LINC01242	292.2	Mild cognitive impairment	mental disorders	212	34738	3	0	0	0.816518	0.10458	1.11024	0.135732	0.441009	1	0.999995
chr13.33129529.C.G	rs34425674	G	Risk factor	CAV	G	STARD13	772.2	Spasm of muscle	symptoms	606	36419	3	0	0	0.287594	0.191	1.21046	0.247896	0.441011	1	0.999995
chrX.15561454.T.C	rs142017934	C	Severity	CAV	C	ACE2	214	Lipoma	neoplasms	394	37454	3	0	0	0.00234857	-0.775339	0.460548	1.0063	0.441014	1	0.999995
chr7.54580201.A.C	rs622568	C	Severity; Risk factor	CAV-FE	C	-	379.2	Disorders of vitreous body	sense organs	940	33520	3	0.00468022	37.5912	3.20468	-0.0434052	0.957523	0.0563352	0.441015	1	0.999995
chr10.76490426.T.C	rs114026383	C	Risk factor for European population	CAV	C	LRMDA	112.3	Candidiasis of skin and nails	infectious diseases	208	31371	3	13.968	78.9534	9.50272	0.31261	1.36699	0.405735	0.441016	1	0.999995
chr9.131672331.T.G	rs12551879	G	Severity	CAV	G	RAPGEF1	401.21	Hypertensive heart disease	circulatory system	294	21931	3	0	0	1.30269	0.121946	1.12969	0.158278	0.441029	1	0.999995
chr14.94566450.G.A	rs2093266	A	Risk factor for acute kidney injury	CAV	A	SERPINA4	599.3	Dysuria	genitourinary	1802	28864	3	0	0	0.360024	0.0365506	1.03723	0.0474439	0.441065	1	0.999995
chr11.126292948.C.T	rs8177374	T	Protective	CAV	T	TIRAP	415	Pulmonary heart disease	circulatory system	750	37944	3	0	0	0.420612	0.0771979	1.08026	0.100207	0.441074	1	0.999995
chr6.52200448.A.G	rs13192246	G	Severity	CAV	A	-	172.2	Other non-epithelial cancer of skin	neoplasms	523	27569	2	0	0	0.209911	0.0538709	1.05535	0.0699285	0.44108	1	0.999995
chr13.22495675.AG.A	rs10714879	A	Severity	CAV	A	-	454.1	Varicose veins of lower extremity	circulatory system	254	7562	1	NA	NA	0	-0.0966825	0.907844	0.125503	0.441085	1	0.999995
chrX.12886851.C.T	rs5743781	T	Severity; Severity for males	CAV-FE	T	TLR7	155	Cancer of liver and intrahepatic bile duct	neoplasms	326	36767	3	0	0	0.00114781	0.788896	2.20097	1.02407	0.441089	1	0.999995
chr9.78543197.A.G	rs7027911	A	Severity	CAV	G	-	369.5	Conjunctivitis, infectious	sense organs	598	21612	2	0	0	0.269993	-0.052456	0.948896	0.0680938	0.441093	1	0.999995
chr5.21768177.G.A	-	HLA-A*02:02	Protective	IP	A	HLA-A	275.53	Disorders of phosphorus metabolism	endocrine/metabolic	109	35946	3	0	0	0.879319	-0.127665	0.880148	0.165724	0.441094	1	0.999995
chr7.117611595.T.G	rs150212784	G	Severity	CAV	G	CFTR	634	Miscarriage; stillbirth	pregnancy complications	185	29099	2	0	0	7.66821e-06	0.80231	2.23069	1.04151	0.441103	1	0.999995
chr6.31153649.G.A	rs143334143	A	Severity; Risk factor	CAV-FE	A	CCHCR1	345.12	Partial epilepsy	neurological	151	35085	3	0	0	1.00001	-0.177533	0.837333	0.230463	0.441103	1	0.999995
chr15.100233816.G.A	rs143434383	A	Risk factor	CAV	A	ADAMTS17	339	Other headache syndromes	neurological	1677	33525	3	0	0	0.0136596	0.214737	1.23954	0.27876	0.441104	1	0.999995
chr2.167953627.G.A	rs7595310	A	Severity	CAV-FE	A	STK39	871	Open wounds of extremities	injuries & poisonings	161	28130	2	0	0	0.521132	-0.101952	0.903073	0.132351	0.441113	1	0.999995
chr12.112919388.G.A	rs10774671	A	Severity (A allele); Protective (G allele)	CAV-FE	G	OAS1	070.2	Viral hepatitis B	infectious diseases	238	21575	2	0	0	0.00775442	-0.0756692	0.927123	0.0982318	0.441114	1	0.999995
chr2.162267541.C.T	rs1990760	T	Risk factor; Severity	CAV	C	IFIH1	696.41	Psoriasis vulgaris	dermatologic	267	10748	1	NA	NA	0	-0.0701401	0.932263	0.0910558	0.441123	1	0.999995
chr11.320836.C.T	rs34481144	T	Severity	CAV	T	IFITM3	420	Carditis	circulatory system	316	36158	3	0	0	0.734256	-0.0770491	0.925844	0.100025	0.441125	1	0.999995
chr4.153687301.A.G	rs1898830	G	Severity; Risk factor	CAV	G	TLR2	724	Other and unspecified disorders of back	musculoskeletal	671	33146	3	0.00948372	38.0267	3.22719	-0.0499444	0.951282	0.064838	0.441125	1	0.999995
chr5.180810828.C.T	rs113791144	T	Severity	CAV	T	-	561	Symptoms involving digestive system	digestive	3363	28378	3	0.00587097	42.2976	3.46606	0.0370382	1.03773	0.0480832	0.441126	1	0.999995
chr11.320836.C.T	rs34481144	T	Severity	CAV	T	IFITM3	374	Other disorders of eyelids	sense organs	433	32202	3	0.00340549	0	1.91402	-0.065879	0.936244	0.0855257	0.441132	1	0.999995
chr5.132485305.G.A	rs17622656	A	Risk factor	FCP + IP	A	IRF1	585.31	Renal dialysis	genitourinary	758	31963	3	0	0	0.157924	-0.0571577	0.944445	0.0742048	0.44114	1	0.999995
chr7.128954129.T.C	rs10488631	TCTA haplotype	Severity in European-Americans	CAV	C	IRF5	296	Mood disorders	mental disorders	1591	5869	1	NA	NA	0	0.104269	1.1099	0.135371	0.441154	1	0.999995
chr11.320836.C.T	rs34481144	T	Severity	CAV	T	IFITM3	573.3	Hepatomegaly	digestive	250	31477	3	0	0	0.364938	0.0855592	1.08933	0.11108	0.441154	1	0.999995
chr17.8109899.C.T	rs151256885	T	Severity	CAV	T	ALOXE3	172.1	Melanomas of skin, dx or hx	neoplasms	133	27774	2	0	0	0.0716085	0.3881	1.47418	0.503866	0.441155	1	0.999995
chr1.90742957.A.C	rs2166172	C	Severity	CAV-FE	C	-	260.2	severe protein-calorie malnutrition	endocrine/metabolic	141	25113	3	0.0312066	38.201	3.2363	-0.106105	0.89933	0.137757	0.441159	1	0.999995
chrX.15587729.C.T	rs4646140	T	Severity	CAV	T	ACE2	425	Cardiomyopathy	circulatory system	869	37692	3	0	0	0.175649	0.0961409	1.10091	0.124824	0.441174	1	0.999995
chr12.6845711.C.T	rs5443	T	protective	CAV	C	CDCA3	286.2	Encounter for long-term (current) use of anticoagulants	hematopoietic	196	8759	1	NA	NA	0	-0.0964228	0.90808	0.12519	0.441175	1	0.999995
chr11.34482745.G.A	rs61882275	G	Severity	CAV	A	ELF5	1015	NA	NA	288	38227	3	0	0	1.26123	0.0704452	1.07299	0.0914625	0.441176	1	0.999995
chr21.41473456.A.G	rs17854725	G	Severity	CAV	G	TMPRSS2	656	Other perinatal conditions of fetus or newborn	pregnancy complications	181	25260	2	0	0	0.680597	-0.0871173	0.91657	0.11311	0.44118	1	0.999995
chr11.88436431.C.T	rs72953026	T	Severity	CAV-FE	T	-	624.9	stress incontinence, female	genitourinary	556	37292	3	0	0	0.629021	0.0680164	1.07038	0.088312	0.441192	1	0.999995
chr10.52771482.G.A	rs5030737	A	Potential functional effect on protein	FCP + IP	A	MBL2	751.2	Congenital anomalies of urinary system	congenital anomalies	161	38786	3	2.48538e-06	3.84986	2.08008	0.208678	1.23205	0.27095	0.441199	1	0.999995
chr4.68840276.G.A	rs115162070	G	Severity	CAV	A	-	215	Other benign neoplasm of connective and other soft tissue	neoplasms	455	37157	3	0	0	0.502854	-0.160193	0.851979	0.208003	0.441212	1	0.999995
chr1.173115604.T.G	rs17300100	G	Severity	CAV	G	-	702.1	Actinic keratosis	dermatologic	376	27182	2	0	0	0.690659	0.0850185	1.08874	0.110393	0.441216	1	0.999995
chr13.23084699.A.G	rs1984162	G	Severity	CAV	G	-	327	Sleep disorders	neurological	3881	30533	3	0	0	0.488962	-0.0225811	0.977672	0.0293208	0.441218	1	0.999995
chr5.1211624.A.G	rs76067074	G	Severity	CAV-FE	G	SLC6A19	513	Respiratory abnormalities	respiratory	196	38013	3	0.0344311	0	1.759	0.208409	1.23172	0.270613	0.44122	1	0.999995
chr9.133257521.T.TC	rs8176719	TC	Severity; Risk factor	CAV-FE	TC	ABO	697	Sarcoidosis	dermatologic	540	32273	3	0	0	0.597431	-0.0516421	0.949669	0.0670562	0.441222	1	0.999995
chr4.25613313.G.A	-	HLA-A*02:02	Protective	IP	A	HLA-A	496.3	Bronchiectasis	respiratory	276	29622	3	0	0	1.20074	0.0865055	1.09036	0.112327	0.441226	1	0.999995
chr15.60902209.A.G	rs4774377	G	Risk factor	CAV-FE	G	RORA	709	Diffuse diseases of connective tissue	dermatologic	522	31124	3	0	0	0.526158	0.0512762	1.05261	0.0665822	0.44123	1	0.999995
chr13.102695866.A.G	rs599976	G	Severity	CAV-FE	G	METTL21C	289.4	Lymphadenitis	hematopoietic	554	34523	3	0.00500765	12.8919	2.296	-0.0723099	0.930243	0.0938946	0.44123	1	0.999995
chr11.88824823.A.G	rs10831496	G	Severity	CAV-FE	G	GRM5	426.91	Cardiac pacemaker in situ	circulatory system	204	10512	1	NA	NA	0	-0.0902247	0.913726	0.117159	0.441239	1	0.999995
chr13.23084699.A.G	rs1984162	G	Severity	CAV	G	-	300.1	Anxiety disorder	mental disorders	4644	24291	3	0	0	1.26005	-0.021261	0.978963	0.0276082	0.441243	1	0.999995
chr1.230710048.A.G	rs699	G	Severity	CAV	G	AGT	189	Cancer of urinary organs (incl. kidney and bladder)	neoplasms	111	13252	1	NA	NA	0	-0.107047	0.898484	0.139008	0.441254	1	0.999995
chr5.142872984.C.T	rs10039856	C	Severity	CAV	T	ARHGAP26	532	Dysphagia	digestive	1114	28189	3	0	0	0.200214	-0.0428029	0.9581	0.0555833	0.441259	1	0.999995
chr4.143996657.T.C	rs6840234	C	Protective	FCP + IP	T	GYPB	714.1	Rheumatoid arthritis	musculoskeletal	607	27877	3	0.00796348	36.914	3.17028	0.0466618	1.04777	0.0605946	0.441262	1	0.999995
chr5.159315942.T.G	rs3212227	T	Severity	FCP	G	IL12B	180	Cervical cancer and dysplasia	neoplasms	420	34904	3	0.0129578	43.4922	3.53934	0.0578155	1.05952	0.0750794	0.441266	1	0.999995
chr7.22728408.A.G	rs2069837	G	Severity	CAV-FE	G	IL6	530	Diseases of esophagus	digestive	7553	28419	3	0	0	0.0762105	-0.0246635	0.975638	0.0320284	0.44127	1	0.999995
chr1.35908500.C.T	rs2765013	C	Severity	CAV	T	AGO1	389.1	Sensorineural hearing loss	sense organs	1215	34263	3	0	0	0.37129	0.0379698	1.0387	0.0493092	0.44128	1	0.999995
chr8.97128242.T.C	rs7817272	C	Severity	CAV	C	CPQ	724.8	Other symptoms referable to back	musculoskeletal	251	33308	3	0	0	0.377681	0.0760004	1.07896	0.0986981	0.441283	1	0.999995
chr3.146517122.G.A	rs343320	A	Severity	CAV-FE	A	PLSCR1	300.12	Agorophobia, social phobia, and panic disorder	mental disorders	585	24198	3	1.42366e-06	0	1.97627	0.0952885	1.09998	0.123747	0.441283	1	0.999995
chr12.132489230.GC.G	rs56106917	G	Severity	CAV	G	FBRSL1	261	Vitamin deficiency	endocrine/metabolic	9413	25196	3	5.73445e-06	0	1.73863	-0.0146916	0.985416	0.0190796	0.441292	1	0.999995
chr6.147217556.A.G	rs116898161	G	Severity	CAV	G	STXBP5	738	Other acquired musculoskeletal deformity	musculoskeletal	286	36038	3	0	0	0.381513	-0.277494	0.75768	0.360376	0.441293	1	0.999995
chrX.15564667.C.T	rs2074192	T	Severity (T allele); Severity for males > 50 y.o (T allele); Protective (C allele); Protective (CT genotype)	CAV	T	ACE2	295.3	Psychosis	mental disorders	144	15111	2	0.0839151	63.8523	2.76642	0.110172	1.11647	0.14308	0.4413	1	0.999995
chr14.102356233.A.G	rs11160678	G	Severity	CAV	G	CINP	196	Radiotherapy	neoplasms	448	34688	3	0	0	0.415204	0.0562693	1.05788	0.0730771	0.4413	1	0.999995
chr15.60810211.C.T	rs341419	T	Severity	CAV-FE	T	RORA	783	Fever of unknown origin	symptoms	630	36242	3	0	0	0.865072	0.0534303	1.05488	0.0693913	0.441309	1	0.999995
chr11.611919.C.G	rs702966	C	Severity in African-Americans	CAV	C	PHRF1	174	Breast cancer	neoplasms	297	8721	1	NA	NA	0	0.0678783	1.07024	0.0881559	0.441311	1	0.999995
chr7.22728630.G.T	rs2066992	T	Protective	CAV-FE	T	IL6	276.14	Hypopotassemia	endocrine/metabolic	867	34200	3	0	0	0.301595	0.0622642	1.06424	0.0808648	0.441312	1	0.999995
chr4.68840276.G.A	rs115162070	G	Severity	CAV	A	-	610.1	Cystic mastopathy	genitourinary	326	33170	3	0.246806	64.3065	5.60326	0.153962	1.16645	0.199957	0.441314	1	0.999995
chr12.6845711.C.T	rs5443	T	protective	CAV	T	CDCA3	793.2	NA	NA	103	29530	2	0	0	0.341997	0.10992	1.11619	0.142758	0.441316	1	0.999995
chr21.41473456.A.G	rs17854725	G	Severity	CAV	A	TMPRSS2	788	Syncope and collapse	symptoms	298	12533	1	NA	NA	0	-0.0651078	0.936966	0.0845608	0.441328	1	0.999995
chr17.9267091.C.T	rs34761447	C	Severity	CAV	T	STX8	401.22	Hypertensive chronic kidney disease	circulatory system	160	21689	3	0	0	0.512437	0.205217	1.22779	0.266532	0.441328	1	0.999995
chrX.15564175.T.C	rs41303171	C	Severity; Risk factor	CAV	C	ACE2	614.5	Inflammatory disease of cervix, vagina, and vulva	genitourinary	873	36559	3	0	0	0.537843	0.234052	1.26371	0.303983	0.441328	1	0.999995
chr2.112913801.G.T	rs3811046	T	Risk factor	CAV	G	IL37	214	Lipoma	neoplasms	284	28483	2	0	0	0.0172267	-0.0726681	0.929909	0.0943806	0.441331	1	0.999995
chr17.16948873.A.G	rs34557412	G	Severity	CAV	G	TNFRSF13B	585.32	End stage renal disease	genitourinary	1143	32072	3	0	0	0.0214726	0.305236	1.35695	0.396439	0.441333	1	0.999995
chr4.71742666.T.G	rs2282679	G	Severity	CAV	G	GC	165	Cancer within the respiratory system	neoplasms	314	38975	3	0.0274344	41.5857	3.42382	0.0817983	1.08524	0.10624	0.441335	1	0.999995
chr10.43519603.G.T	rs10793436	G	Severity	CAV	T	-	578	Gastrointestinal hemorrhage	digestive	1163	24102	2	0	0	0.743963	-0.0339716	0.966599	0.0441223	0.441335	1	0.999995
chr5.32750877.T.C	rs1173773	C	Protective	CAV	C	NPR3	440.2	Atherosclerosis of the extremities	circulatory system	251	25237	2	0.0468935	59.7751	2.48602	0.072837	1.07556	0.0946013	0.441338	1	0.999995
chrX.15566297.A.G	rs4646179	G	Severity	CAV	G	ACE2	252	Disorders of parathyroid gland	endocrine/metabolic	674	35105	3	0	0	0.058896	-0.138456	0.870702	0.179828	0.441338	1	0.999995
chr21.41470664.C.T	rs61735794	T	Risk factor	CAV	T	TMPRSS2	429.2	Abnormal function study of cardiovascular system	circulatory system	347	34139	3	0	0	0.304938	0.230787	1.25959	0.299751	0.441341	1	0.999995
chr11.26675470.T.G	rs10835056	G	Severity	CAV	T	SLC5A12	608	Other disorders of male genital organs	genitourinary	175	33619	3	0	0	0.336882	-0.0892003	0.914662	0.115856	0.441345	1	0.999995
chr2.181488719.A.C	rs2034831	C	Severity	CAV	C	ITGA4	736	Other acquired deformities of limbs	musculoskeletal	125	35739	3	0.714409	61.2108	5.15607	0.245716	1.27854	0.319146	0.441349	1	0.999995
chr3.38894643.C.T	rs33985936	T	Severity	CAV	T	SCN11A	433.3	Cerebral ischemia	circulatory system	674	35934	3	7.21381e-06	22.609	2.58428	-0.056874	0.944713	0.0738706	0.441351	1	0.999995
chr6.31575324.G.A	rs361525	G	Severity	CAV-FE	A	TNF	530.9	Heartburn	digestive	385	28429	3	0	0	0.310362	0.127527	1.13602	0.165639	0.441355	1	0.999995
chr17.49863303.C.T	rs77534576	T	Severity	CAV	T	-	155.1	Malignant neoplasm of liver, primary	neoplasms	306	36713	3	0	0	0.348249	0.186094	1.20454	0.241717	0.441368	1	0.999995
chr1.156125675.T.C	rs581342	C	Severity	CAV	T	LMNA	198	Secondary malignant neoplasm	neoplasms	113	8351	1	NA	NA	0	0.108378	1.11447	0.140772	0.44137	1	0.999995
chr22.24011037.T.C	rs11090305	C	Severity	CAV	C	-	366	Cataract	sense organs	2676	32275	3	0	0	0.638647	-0.0269475	0.973412	0.0350025	0.441375	1	0.999995
chr11.784340.C.G	rs7104929	G	Severity	CAV-FE	G	-	741.4	Joint effusions	musculoskeletal	330	35410	3	0.0177136	42.0905	3.45366	0.0693627	1.07182	0.0900973	0.44138	1	0.999995
chrX.15603134.G.A	rs7885856	G;A	Possible functional consequences	FCP + IP	A	ACE2	504	Other alveolar and parietoalveolar pneumonopathy	respiratory	430	36841	3	0.0753887	0	1.9015	0.144134	1.15504	0.18722	0.441381	1	0.999995
chr2.195499753.A.C	rs73060484	C	Severity	CAV	C	-	571.5	Other chronic nonalcoholic liver disease	digestive	2543	32623	3	1.56787e-06	0	1.97443	0.0347422	1.03535	0.0451291	0.441394	1	0.999995
chr8.38996464.C.A	rs7840270	C	Severity	CAV-FE	A	ADAM9	569	Other disorders of intestine	digestive	700	34942	3	0	0	0.00464053	0.0450357	1.04607	0.0585003	0.441397	1	0.999995
chrX.15587729.C.T	rs4646140	T	Severity	CAV	T	ACE2	302.1	Decreased libido	mental disorders	142	24328	3	0	0	0.47623	-0.364785	0.694346	0.473849	0.441399	1	0.999995
chrX.12885540.A.T	rs179008	T	Severity; Risk factor	CAV	T	TLR7	614.5	Inflammatory disease of cervix, vagina, and vulva	genitourinary	847	35481	3	0.00191315	0	1.77626	0.0533857	1.05484	0.0693477	0.441403	1	0.999995
chr11.114726432.A.T	rs1712779	T	Severity	CAV-FE	T	-	369.5	Conjunctivitis, infectious	sense organs	764	33621	3	0	0	0.490116	-0.0454303	0.955586	0.0590142	0.441406	1	0.999995
chr13.22495675.AG.A	rs10714879	A	Severity	CAV	A	-	415	Pulmonary heart disease	circulatory system	303	8831	1	NA	NA	0	-0.0899749	0.913954	0.116878	0.441408	1	0.999995
chr1.161544752.A.C	rs396991	C	Severity	CAV-FE	C	FCGR3A	573.5	Jaundice (not of newborn)	digestive	130	30853	3	0	0	0.533547	-0.108517	0.897164	0.140965	0.44141	1	0.999995
chr5.180810828.C.T	rs113791144	T	Severity	CAV	T	-	401.2	Hypertensive heart and/or renal disease	circulatory system	481	21981	3	0	0	0.375911	-0.106988	0.898536	0.138982	0.441418	1	0.999995
chr2.195994321.C.T	rs191631470	T	Severity	CAV	T	DNAH7	429.2	Abnormal function study of cardiovascular system	circulatory system	346	34058	3	0.911076	7.32446	2.15807	0.460961	1.5856	0.598823	0.441431	1	0.999995
chr20.23046984.T.C	rs1042580	C	Severity	CAV	C	THBD	394	Rheumatic disease of the heart valves	circulatory system	340	20231	2	0	0	0.549636	0.0641899	1.06629	0.0833909	0.44145	1	0.999995
chr15.33615902.C.T	rs12593288	C	Severity	CAV	T	RYR3	292.3	Memory loss	mental disorders	995	34738	3	4.27451e-06	0	1.94621	-0.052954	0.948424	0.0687945	0.441453	1	0.999995
chr14.35401887.C.T	rs696	CC genotype	Severity	CAV	C	NFKBIA	454	Varicose veins	circulatory system	265	7666	1	NA	NA	0	0.0712362	1.07383	0.0925476	0.441463	1	0.999995
chr1.155197995.A.G	rs41264915	A	Severity	CAV-FE	G	THBS3	427.9	Palpitations	circulatory system	2382	29561	3	0	0	0.202509	-0.0336348	0.966925	0.0436977	0.441468	1	0.999995
chr16.89196249.G.A	rs117169628	A	Severity	CAV	A	SLC22A31	591	Urinary tract infection	genitourinary	2286	31908	3	0.000795567	0	1.42709	0.0433561	1.04431	0.0563277	0.441471	1	0.999995
chr1.161509955.A.G	rs1801274	G	Severity	CAV	A	FCGR2A	1013	NA	NA	129	15567	1	NA	NA	0	-0.0975218	0.907083	0.126699	0.441472	1	0.999995
chr10.51197961.C.A	rs7897633	A	Severity in European-Americans	CAV	C	PRKG1	740	Osteoarthrosis	musculoskeletal	5565	31094	3	0.00424821	67.883	6.22722	-0.0195075	0.980682	0.0253447	0.441485	1	0.999995
chr17.16948873.A.G	rs34557412	G	Severity	CAV	G	TNFRSF13B	041	Bacterial infection NOS	infectious diseases	857	36090	3	0	0	0.00185838	-0.55081	0.576482	0.715637	0.441491	1	0.999995
chr11.114726432.A.T	rs1712779	T	Severity	CAV-FE	T	-	710	Osteomyelitis, periostitis, and other infections involving bone	musculoskeletal	251	36564	3	0	0	1.00771	-0.0807631	0.922412	0.104931	0.441491	1	0.999995
chr11.114726432.A.T	rs1712779	T	Severity	CAV-FE	T	-	710.1	Osteomyelitis	musculoskeletal	251	36564	3	0	0	1.00771	-0.0807631	0.922412	0.104931	0.441491	1	0.999995
chr5.131995059.C.T	rs56162149	T	Severity	CAV-FE	T	ACSL6	440.2	Atherosclerosis of the extremities	circulatory system	249	25059	2	0.00996439	14.9037	1.17514	-0.0862026	0.917408	0.112	0.441497	1	0.999995
chr12.112919388.G.A	rs10774671	A	Severity (A allele); Protective (G allele)	CAV-FE	G	OAS1	285.21	Anemia in chronic kidney disease	hematopoietic	316	22832	2	0	0	0.507484	0.0644494	1.06657	0.0837384	0.441506	1	0.999995
chr13.112889041.C.T	rs9577175	T	Severity	CAV	T	ATP11A	352.1	Trigeminal nerve disorders [CN5]	neurological	117	35162	3	0.169681	58.6694	4.83902	0.129527	1.13829	0.168293	0.441509	1	0.999995
chrX.15581240.G.A	rs147464721	A	Severity	CAV	A	ACE2	367.2	Astigmatism	sense organs	207	34691	3	0	0	0.000910038	0.788729	2.2006	1.02479	0.44151	1	0.999995
chr17.8109899.C.T	rs151256885	T	Severity	CAV	T	ALOXE3	446	Polyarteritis nodosa and allied conditions	circulatory system	205	33102	3	0	0	0.401652	-0.300124	0.740726	0.389952	0.441512	1	0.999995
chr6.52200448.A.G	rs13192246	G	Severity	CAV	A	-	250.3	Insulin pump user	endocrine/metabolic	1425	20733	2	0.00336039	35.649	1.55398	-0.0354772	0.965145	0.0460957	0.441513	1	0.999995
chr7.22548762.C.T	rs13227460	T	Severity	CAV	T	STEAP1B	686.1	Carbuncle and furuncle	dermatologic	138	21216	2	0	0	0.111114	0.142691	1.15337	0.185402	0.441519	1	0.999995
chr1.205208489.G.A	rs11240388	G	Severity	CAV-FE	G	DSTYK	374	Other disorders of eyelids	sense organs	117	11959	1	NA	NA	0	0.102111	1.10751	0.132675	0.44152	1	0.999995
chr11.71456403.G.T	rs12785878	G	Severity	CAV	T	NADSYN1	359.2	Myopathy	neurological	105	23913	2	0	0	0.0338084	-0.124698	0.882764	0.162023	0.44152	1	0.999995
chr5.131995059.C.T	rs56162149	T	Severity	CAV-FE	C	ACSL6	415	Pulmonary heart disease	circulatory system	300	8555	1	NA	NA	0	-0.0773046	0.925608	0.100444	0.44152	1	0.999995
chr22.49281538.G.A	rs62220604	G	Severity	CAV	A	-	801	Fracture of ankle and foot	injuries & poisonings	195	33765	3	0	0	0.223133	-0.112765	0.89336	0.146521	0.441525	1	0.999995
chr10.28606315.C.T	rs12773860	T	Severity	CAV	T	WAC	535.2	Atrophic gastritis	digestive	214	35601	3	0	0	0.0412177	-0.16812	0.845252	0.218447	0.441529	1	0.999995
chr1.205208489.G.A	rs11240388	G	Severity	CAV-FE	A	DSTYK	702.2	Seborrheic keratosis	dermatologic	249	24961	2	0	0	0.230652	0.074813	1.07768	0.0972103	0.441537	1	0.999995
chr21.41509390.C.G	rs12626358	G	Possible functional consequences	FCP + IP	G	TMPRSS2	401.2	Hypertensive heart and/or renal disease	circulatory system	479	21566	3	0	0	0.604969	0.0642057	1.06631	0.0834288	0.441545	1	0.999995
chr6.158608455.C.T	rs117665206	T	Severity	CAV	T	TMEM181	008	Intestinal infection	infectious diseases	732	37524	3	0	0	0.00145692	-0.443108	0.642038	0.575774	0.441545	1	0.999995
chr1.155197995.A.G	rs41264915	A	Severity	CAV-FE	G	THBS3	726	Peripheral enthesopathies and allied syndromes	musculoskeletal	2615	29342	3	0.0124748	71.0109	6.89915	-0.0323575	0.96816	0.0420455	0.441547	1	0.999995
chr4.67910532.T.C	rs9998258	T	Possible functional consequences	FCP + IP	C	TMPRSS11A	574.1	Cholelithiasis	digestive	732	37286	3	0.119516	54.859	4.43057	0.0974473	1.10235	0.126624	0.441548	1	0.999995
chr14.74952741.A.G	rs2268616	G	Risk factor	CAV	G	PGF	315	Develomental delays and disorders	mental disorders	132	37660	3	0.191577	0	1.66851	-0.282767	0.753695	0.367431	0.44155	1	0.999995
chr2.191909428.G.A	rs147509469	A	Risk factor for females	CAV	A	CAVIN2-AS1	296.2	Depression	mental disorders	6114	24300	3	0.0709745	76.8302	8.63194	-0.0667688	0.935411	0.0867622	0.44156	1	0.999995
chr18.69541156.T.C	rs12958013	T	Severity	CAV	C	DOK6	078	Viral warts & HPV	infectious diseases	1105	27064	3	0	0	0.483197	-0.0645814	0.93746	0.08392	0.441561	1	0.999995
chr12.47902438.G.T	rs11574024	T	Severity	CAV	T	VDR	654	Other and unspecified complications of birth; puerperium affecting management of mother	pregnancy complications	480	38347	3	0	0	0.363777	-0.129054	0.878927	0.167699	0.441562	1	0.999995
chr6.31153649.G.A	rs143334143	A	Severity; Risk factor	CAV-FE	A	CCHCR1	427.8	Sinoatrial node dysfunction (Bradycardia)	circulatory system	279	29652	3	0	0	1.318	-0.125258	0.88227	0.162766	0.441563	1	0.999995
chr10.98166813.G.T	rs10786398	T	Severity	CAV	T	R3HCC1L	290.11	Alzheimer's disease	mental disorders	180	34816	3	0	0	0.121081	-0.112126	0.893932	0.145703	0.441567	1	0.999995
chr4.153687301.A.G	rs1898830	G	Severity; Risk factor	CAV	G	TLR2	567	Peritonitis and retroperitoneal infections	digestive	157	35612	3	0.03748	41.2771	3.40582	-0.100711	0.904195	0.13087	0.441569	1	0.999995
chr4.67910402.G.A	rs4860265	G	Possible functional consequences	FCP + IP	G	TMPRSS11A	365	Glaucoma	sense organs	2226	33289	3	0.00271476	43.908	3.56557	0.0255166	1.02584	0.0331581	0.44157	1	0.999995
chr1.161509955.A.G	rs1801274	G	Severity	CAV	G	FCGR2A	741	Symptoms and disorders of the joints	musculoskeletal	333	12102	1	NA	NA	0	-0.0620767	0.939811	0.0806699	0.441588	1	0.999995
chr1.206773552.T.C	rs1800896	C	Severity	FCP	C	IL10	743.11	Osteoporosis NOS	musculoskeletal	2384	34784	3	0	0	1.70408	0.02647	1.02682	0.0343984	0.441588	1	0.999995
chr4.107694523.TG.T	rs70947091	T	Severity	CAV-FE	T	PAPSS1	459.7	Blood vessel replaced	circulatory system	173	35914	3	4.45042e-07	0.050213	2.001	0.100506	1.10573	0.13061	0.441589	1	0.999995
chr14.94566450.G.A	rs2093266	A	Risk factor for acute kidney injury	CAV	A	SERPINA4	724.1	Disorders of sacrum	musculoskeletal	400	33234	3	0.0119024	12.6457	2.28953	-0.0807153	0.922456	0.104892	0.441591	1	0.999995
chr11.34482745.G.A	rs61882275	G	Severity	CAV	A	ELF5	286.8	Hypercoagulable state	hematopoietic	286	35844	3	0	0	0.326812	-0.0708354	0.931615	0.0920548	0.441602	1	0.999995
chr4.69615987.C.T	rs7688383	T	Loss of smell and taste	CAV	T	UGT2A1	459.7	Blood vessel replaced	circulatory system	173	35417	3	0	0	0.0672212	-0.0889426	0.914898	0.115588	0.441608	1	0.999995
chr5.132485305.G.A	rs17622656	A	Risk factor	FCP + IP	A	IRF1	516.1	Hemoptysis	respiratory	152	38773	3	0	0	1.36112	-0.117066	0.889527	0.152137	0.44161	1	0.999995
chr10.8988345.A.T	rs71481792	A	Severity	CAV	T	-	654	Other and unspecified complications of birth; puerperium affecting management of mother	pregnancy complications	465	37729	3	0.00684328	16.9279	2.40755	0.0621311	1.0641	0.0807473	0.441626	1	0.999995
chr11.611919.C.G	rs702966	C	Severity in African-Americans	CAV	G	PHRF1	250.24	Type 2 diabetes with neurological manifestations	endocrine/metabolic	1074	20976	2	0	0	0.121511	-0.0379987	0.962714	0.0493843	0.441626	1	0.999995
chr19.50379362.T.C	rs1405655	C	Severity	CAV-FE	T	NR1H2	535.9	Gastritis and duodenitis, NOS	digestive	168	8824	1	NA	NA	0	-0.0843602	0.9191	0.109638	0.441632	1	0.999995
chr1.87162490.C.T	rs10873821	C	Severity	CAV	T	LINC01140	721	Spondylosis and allied disorders	musculoskeletal	1660	25262	2	0	0	0.0695113	-0.0317222	0.968776	0.0412279	0.441635	1	0.999995
chr3.61768231.T.A	rs672699	A	Severity	CAV	T	PTPRG	255	Disorders of adrenal glands	endocrine/metabolic	477	34947	3	0	0	0.895886	0.0554228	1.05699	0.0720307	0.441636	1	0.999995
chr16.85959043.C.T	rs12444486	C	Severity in African-Americans	CAV	C	-	196	Radiotherapy	neoplasms	437	33752	3	0	0	0.151536	-0.0543253	0.947124	0.0706044	0.441637	1	0.999995
chr14.94566450.G.A	rs2093266	A	Risk factor for acute kidney injury	CAV	A	SERPINA4	717	Polymyalgia Rheumatica	musculoskeletal	122	39045	3	0	0	0.279826	-0.158857	0.853118	0.206462	0.441639	1	0.999995
chr5.96909661.C.T	rs150892504	T	Severity	CAV	T	ERAP2	288.2	Elevated white blood cell count	hematopoietic	440	34567	3	0	0	0.0062176	0.326132	1.3856	0.423866	0.441642	1	0.999995
chr3.1052111.C.G	rs1504061	G	Severity	CAV	G	-	038	Septicemia	infectious diseases	360	35877	3	8.55682e-08	13.0466	2.30008	-0.12407	0.883318	0.161252	0.441645	1	0.999995
chr2.112913801.G.T	rs3811046	T	Risk factor	CAV	G	IL37	242.1	Graves' disease	endocrine/metabolic	337	23313	2	0.0209021	56.1691	2.2815	-0.0689533	0.93337	0.0896178	0.441647	1	0.999995
chr5.174562335.T.A	rs2220543	T	Severity	CAV	A	SUMO2P6	345	Epilepsy, recurrent seizures, convulsions	neurological	910	34733	3	0	0	1.01587	0.0385799	1.03933	0.0501424	0.441652	1	0.999995
chr9.81442264.TCAG.T	rs1826292621	T	Severity	CAV	T	-	433.21	Cerebral artery occlusion, with cerebral infarction	circulatory system	1110	35815	3	0	0	1.24081	0.0479542	1.04912	0.0623263	0.441653	1	0.999995
chr5.32750877.T.C	rs1173773	C	Protective	CAV	C	NPR3	193	Thyroid cancer	neoplasms	408	28756	2	0	0	0.868436	0.056482	1.05811	0.07341	0.441653	1	0.999995
chr3.149000300.G.T	rs76488148	T	Severity	CAV	T	GYG1	634	Miscarriage; stillbirth	pregnancy complications	237	38048	3	0.111891	54.5436	4.39983	0.125561	1.13378	0.163193	0.441656	1	0.999995
chr15.90876959.G.A	rs201551785	A	Potential functional effect on protein	FCP + IP	A	FURIN	071	Human immunodeficiency virus [HIV] disease	infectious diseases	2884	27990	3	0.341222	0	1.20257	0.676563	1.9671	0.879342	0.441658	1	0.999995
chr6.31575324.G.A	rs361525	G	Severity	CAV-FE	A	TNF	008.5	Bacterial enteritis	infectious diseases	607	37527	3	0.118994	45.8124	3.69088	0.101475	1.1068	0.13189	0.441658	1	0.999995
chr7.128954129.T.C	rs10488631	TCTA haplotype	Severity in European-Americans	CAV	C	IRF5	743.1	Osteoporosis	musculoskeletal	403	8648	1	NA	NA	0	-0.206915	0.813088	0.268933	0.441659	1	0.999995
chr9.33426577.A.G	rs10813976	G	Severity	CAV	G	-	008	Intestinal infection	infectious diseases	730	37255	3	0.0345592	63.2188	5.43757	0.0531199	1.05456	0.0690411	0.441659	1	0.999995
chr1.156125675.T.C	rs581342	C	Severity	CAV	T	LMNA	496	Chronic airway obstruction	respiratory	619	6824	1	NA	NA	0	0.0489018	1.05012	0.0635596	0.441665	1	0.999995
chr17.9267091.C.T	rs34761447	C	Severity	CAV	T	STX8	634.1	Missed abortion/Hydatidiform mole	pregnancy complications	121	38016	3	0	0	1.18574	0.216775	1.24206	0.281752	0.441666	1	0.999995
chr1.161509955.A.G	rs1801274	G	Severity	CAV	A	FCGR2A	250.41	Impaired fasting glucose	endocrine/metabolic	270	10097	1	NA	NA	0	0.0685727	1.07098	0.0891272	0.441668	1	0.999995
chr1.205208489.G.A	rs11240388	G	Severity	CAV-FE	A	DSTYK	796	Elevated prostate specific antigen [PSA]	genitourinary	388	23507	2	0	0	0.551578	-0.0696699	0.932702	0.0905537	0.44167	1	0.999995
chr4.5820150.T.C	rs3774881	T	Severity	CAV	T	CRMP1	304	Adjustment reaction	mental disorders	255	4724	1	NA	NA	0	0.0788311	1.08202	0.102461	0.441671	1	0.999995
chr1.214663607.G.A	rs143976001	A	Severity	CAV	A	CENPF	277	Other disorders of metabolism	endocrine/metabolic	649	24043	2	0	0	0.00189436	0.804497	2.23557	1.04565	0.441671	1	0.999995
chr1.161509955.A.G	rs1801274	G	Severity	CAV	G	FCGR2A	480	Pneumonia	respiratory	327	11572	1	NA	NA	0	-0.0632373	0.938721	0.0821935	0.441673	1	0.999995
chr1.173115604.T.G	rs17300100	G	Severity	CAV	G	-	740.12	Osteoarthrosis, localized, secondary	musculoskeletal	150	30499	3	0.138128	14.7119	2.34499	-0.220087	0.802449	0.286065	0.441681	1	0.999995
chr7.117642566.G.A	rs77010898	A	Severity	CAV	A	CFTR	174	Breast cancer	neoplasms	924	27150	2	0	0	0.000636362	-0.46827	0.626085	0.608655	0.441685	1	0.999995
chr4.67964168.T.A	rs720009	A	Possible functional consequences	FCP + IP	A	TMPRSS11A	244	Hypothyroidism	endocrine/metabolic	3812	31003	3	0	0	1.08079	-0.0440701	0.956887	0.0572822	0.441686	1	0.999995
chr2.6013310.G.A	rs73910904	A	Risk factor	CAV	A	-	729	Other disorders of soft tissues	musculoskeletal	1178	29394	3	0	0	0.614673	0.106749	1.11266	0.138753	0.441687	1	0.999995
chrX.15564175.T.C	rs41303171	C	Severity; Risk factor	CAV	C	ACE2	110.13	Dermatophytosis of the body	infectious diseases	330	31395	3	0	0	0.300353	0.457121	1.57952	0.594168	0.441688	1	0.999995
chr9.78543197.A.G	rs7027911	A	Severity	CAV	G	-	731	Osteitis deformans and osteopathies associated with other disorders classified elsewhere	musculoskeletal	523	20650	2	0	0	0.566944	0.0561903	1.0578	0.0730379	0.441697	1	0.999995
chr2.195519781.A.G	rs74417002	G	Severity	CAV	G	-	458	Hypotension	circulatory system	427	36259	3	0.13477	50.6072	4.04918	-0.155049	0.856373	0.201538	0.441699	1	0.999995
chr9.87726001.C.A	rs41307457	C;A	Possible functional consequences	FCP + IP	A	CTSL	306.9	Tension headache	mental disorders	215	24138	3	0.173463	57.9896	4.76073	-0.138416	0.870736	0.179919	0.441701	1	0.999995
chr5.96909661.C.T	rs150892504	T	Severity	CAV	T	ERAP2	947	Urticaria	dermatologic	480	31097	3	0	0	0.00212147	0.358283	1.43087	0.465714	0.441703	1	0.999995
chr8.124324323.T.C	rs72711165	C	Severity	CAV-FE	C	TMEM65	704.1	Alopecia	dermatologic	906	34592	3	0.191882	66.083	5.89676	0.129202	1.13792	0.167946	0.44171	1	0.999995
chr17.45714244.T.C	rs113661667	C	Risk factor	CAV-FE	C	LINC02210-CRHR1	557	Intestinal malabsorption (non-celiac)	digestive	135	28318	3	0	0	0.792882	0.131968	1.14107	0.171544	0.441719	1	0.999995
chr4.24511798.A.G	rs73246461	G	Severity	CAV	G	-	257.1	Testicular hypofunction	endocrine/metabolic	567	34105	3	0.00027832	0	1.43015	-0.0629041	0.939033	0.0817688	0.441719	1	0.999995
chr1.169597075.C.T	rs6127	T	Severity in males	CAV	C	SELP	530.11	GERD	digestive	7165	28416	3	0	0	0.808371	0.0171483	1.0173	0.022291	0.441721	1	0.999995
chr2.195499753.A.C	rs73060484	C	Severity	CAV	C	-	473.4	Voice disturbance	respiratory	736	26479	3	0	0	0.253967	0.0658853	1.0681	0.0856457	0.441729	1	0.999995
chr1.156125675.T.C	rs581342	C	Severity	CAV	C	LMNA	801	Fracture of ankle and foot	injuries & poisonings	140	26604	2	0	0	0.525268	0.131164	1.14015	0.170503	0.441729	1	0.999995
chr13.33129529.C.G	rs34425674	G	Risk factor	CAV	G	STARD13	610.4	Benign neoplasm of breast	genitourinary	230	33363	3	0	0	0.00998831	0.322651	1.38078	0.419422	0.441729	1	0.999995
chr2.167953627.G.A	rs7595310	A	Severity	CAV-FE	G	STK39	153.3	Malignant neoplasm of rectum, rectosigmoid junction, and anus	neoplasms	217	8073	1	NA	NA	0	0.085222	1.08896	0.110782	0.441731	1	0.999995
chr16.78590128.A.G	rs72803978	A	Severity	CAV	G	WWOX	389	Hearing loss	sense organs	2018	34875	3	0.0211089	38.2697	3.2399	-0.0740064	0.928666	0.0962034	0.441733	1	0.999995
chr3.149000300.G.T	rs76488148	T	Severity	CAV	T	GYG1	426	Cardiac conduction disorders	circulatory system	2041	29296	3	0	0	0.360264	0.0441532	1.04514	0.0573965	0.441734	1	0.999995
chr7.128938247.T.G	rs10488631	TCTA haplotype	Severity in European-Americans	CAV	G	IRF5	585.34	Chronic Kidney Disease, Stage IV	genitourinary	203	11745	1	NA	NA	0	0.0797461	1.08301	0.103666	0.441739	1	0.999995
chr12.8058591.T.C	rs7842	C	Risk factor; Severity	CAV	C	C3AR1	478	Throat pain	respiratory	157	26661	3	0	0	1.4164	0.0922423	1.09663	0.119911	0.441742	1	0.999995
chr10.98166813.G.T	rs10786398	T	Severity	CAV	T	R3HCC1L	706.8	Other specified diseases of sebaceous glands	dermatologic	1284	32840	3	0.00912064	43.6845	3.55142	0.0418822	1.04277	0.0544453	0.441744	1	0.999995
chr1.90742957.A.C	rs2166172	C	Severity	CAV-FE	C	-	615	Endometriosis	genitourinary	152	36347	3	0	0	0.193766	0.0980976	1.10307	0.127524	0.441745	1	0.999995
chr4.67910402.G.A	rs4860265	G	Possible functional consequences	FCP + IP	G	TMPRSS11A	041	Bacterial infection NOS	infectious diseases	840	35267	3	0	0	1.22389	0.0395813	1.04038	0.0514557	0.441756	1	0.999995
chr17.27263807.T.C	rs60811869	C	Severity	CAV	C	-	362.4	Retinal vascular changes and abnomalities	sense organs	366	33588	3	0.229756	55.4983	4.49421	0.159474	1.17289	0.207321	0.441766	1	0.999995
chr22.49281538.G.A	rs62220604	G	Severity	CAV	A	-	513	Respiratory abnormalities	respiratory	195	37170	3	1.86606e-06	23.1073	2.60103	-0.12273	0.884503	0.159554	0.441771	1	0.999995
chr20.50172836.A.G	rs6122883	G	Severity	CAV-FE	G	LINC01273	158	Neoplasm of unspecified nature of digestive system	neoplasms	140	36248	3	0.0917083	58.4469	4.81312	0.104028	1.10963	0.135243	0.441776	1	0.999995
chr21.41473715.C.A	rs2298661	A	Protective	CAV-FE	A	TMPRSS2	290.16	Vascular dementia	mental disorders	124	22485	2	0	0	0.544193	-0.136347	0.87254	0.177259	0.441776	1	0.999995
chr21.33252612.A.G	rs2236757	A	Severity	CAV-FE	A	IFNAR2	496	Chronic airway obstruction	respiratory	2089	28421	3	0	0	0.464256	0.0285207	1.02893	0.0370786	0.441777	1	0.999995
chr6.160731787.C.T	rs4252128	T	Potential functional effect on protein	FCP + IP	T	PLG	586.4	Stricture/obstruction of ureter	genitourinary	618	32064	3	0.030374	25.9694	2.70159	-0.175097	0.839375	0.227638	0.441779	1	0.999995
chrX.15587729.C.T	rs4646140	T	Severity	CAV	T	ACE2	345.3	Convulsions	neurological	618	35033	3	0	0	0.0862485	-0.111063	0.894883	0.14439	0.441782	1	0.999995
chr6.158608455.C.T	rs117665206	T	Severity	CAV	T	TMEM181	701	Other hypertrophic and atrophic conditions of skin	dermatologic	918	35975	3	0	0	0.0286852	-0.315082	0.729729	0.409638	0.441791	1	0.999995
chr13.112889041.C.T	rs9577175	T	Severity	CAV	T	ATP11A	474	Acute and chronic tonsillitis	respiratory	143	26505	3	0	0	1.41476	-0.12614	0.881491	0.163995	0.441791	1	0.999995
chr4.24511798.A.G	rs73246461	G	Severity	CAV	G	-	345.1	Epilepsy	neurological	212	34051	3	0.0912149	60.5902	5.07488	0.101949	1.10733	0.132545	0.441794	1	0.999995
chr7.128938247.T.G	rs10488631	TCTA haplotype	Severity in European-Americans	CAV	T	IRF5	362.9	Retinal edema	sense organs	311	21274	2	0	0	0.0903413	0.0638085	1.06589	0.0829587	0.441798	1	0.999995
chr21.41473456.A.G	rs17854725	G	Severity	CAV	A	TMPRSS2	256.4	Polycystic ovaries	endocrine/metabolic	127	11805	1	NA	NA	0	-0.101681	0.903317	0.132198	0.441798	1	0.999995
chr11.26675470.T.G	rs10835056	G	Severity	CAV	T	SLC5A12	246.7	Abnormal results of function study of thyroid	endocrine/metabolic	128	30918	3	0.00807345	7.48691	2.16186	0.101195	1.10649	0.131565	0.441798	1	0.999995
chr1.230710048.A.G	rs699	G	Severity	CAV	G	AGT	368	Visual disturbances	sense organs	263	12609	1	NA	NA	0	-0.0696589	0.932712	0.0905668	0.441808	1	0.999995
chr19.52830722.G.A	rs10411226	G	Severity	CAV	G	ZNF28	751	Genitourinary congenital anomalies	congenital anomalies	168	32435	3	0.0526788	55.298	4.47408	0.0901776	1.09437	0.117246	0.441817	1	0.999995
chr1.244873270.T.C	rs12130553	C	Severity	CAV	C	-	369	Infection of the eye	sense organs	161	9787	1	NA	NA	0	0.0887639	1.09282	0.115409	0.441819	1	0.999995
chr20.23046984.T.C	rs1042580	C	Severity	CAV	C	THBD	571	Chronic liver disease and cirrhosis	digestive	1125	19802	2	0	0	0.00985047	-0.0369966	0.963679	0.0481025	0.441822	1	0.999995
chr2.136948486.A.G	rs7605851	G	Severity	CAV-FE	G	THSD7B	241.1	Nontoxic uninodular goiter	endocrine/metabolic	1438	31143	3	0	0	0.982318	-0.0512507	0.95004	0.0666362	0.441826	1	0.999995
chr20.23046984.T.C	rs1042580	C	Severity	CAV	C	THBD	415.2	Chronic pulmonary heart disease	circulatory system	129	22122	2	0	0	0.557373	-0.113909	0.892339	0.148105	0.441828	1	0.999995
chr4.71742666.T.G	rs2282679	G	Severity	CAV	G	GC	743.9	Osteopenia or other disorder of bone and cartilage	musculoskeletal	224	34804	3	0.0301825	33.981	3.02943	0.0965683	1.10138	0.125559	0.441829	1	0.999995
chr3.126118894.C.T	rs1868132	T	Severity	CAV	T	ALDH1L1	428.4	Heart failure with preserved EF [Diastolic heart failure]	circulatory system	523	26011	2	0	0	0.356921	0.078166	1.0813	0.101633	0.441833	1	0.999995
chr4.67910402.G.A	rs4860265	G	Possible functional consequences	FCP + IP	G	TMPRSS11A	271.3	Intestinal disaccharidase deficiencies and disaccharide malabsorption	endocrine/metabolic	4166	32593	3	0	0	0.193106	-0.0190268	0.981153	0.0247398	0.441846	1	0.999995
chr5.131995059.C.T	rs56162149	T	Severity	CAV-FE	C	ACSL6	427.3	Other specified cardiac dysrhythmias	circulatory system	118	6667	1	NA	NA	0	-0.124136	0.88326	0.161409	0.441848	1	0.999995
chr2.112913801.G.T	rs3811046	T	Risk factor	CAV	G	IL37	345.3	Convulsions	neurological	407	26669	2	0	0	0.680783	-0.0608239	0.940989	0.0790876	0.441852	1	0.999995
chr9.131672331.T.G	rs12551879	G	Severity	CAV	G	RAPGEF1	619.5	Noninflammatory disorders of vulva and perineum	genitourinary	127	34482	3	0.132942	34.421	3.04976	0.173543	1.18951	0.225656	0.441857	1	0.999995
chr17.45714244.T.C	rs113661667	C	Risk factor	CAV-FE	C	LINC02210-CRHR1	090.2	Gonococcal infections	infectious diseases	227	37704	3	0	0	0.236507	-0.116472	0.890055	0.151449	0.441862	1	0.999995
chr11.1219991.G.T	rs35705950	T	Protective	CAV	T	MUC5B	471	Nasal polyps	respiratory	112	26434	3	0	0	0.0979995	0.203145	1.22525	0.264151	0.441865	1	0.999995
chr9.81442264.TCAG.T	rs1826292621	T	Severity	CAV	T	-	394	Rheumatic disease of the heart valves	circulatory system	513	34758	3	0.12175	76.6091	8.55032	0.0754494	1.07837	0.0981079	0.441867	1	0.999995
chr13.112889041.C.T	rs9577175	T	Severity	CAV	T	ATP11A	649.1	Diabetes or abnormal glucose tolerance complicating pregnancy	pregnancy complications	220	38265	3	0	0	1.33527	-0.102672	0.902423	0.133505	0.441867	1	0.999995
chr2.196087686.G.A	rs2176724	A	Severity	CAV	A	-	244.4	Hypothyroidism NOS	endocrine/metabolic	3137	31182	3	0.00440992	50.685	4.05556	0.0286121	1.02903	0.0372048	0.441868	1	0.999995
chr2.195994321.C.T	rs191631470	T	Severity	CAV	T	DNAH7	830	Dislocation	injuries & poisonings	236	38007	3	0	0	0.416001	0.561079	1.75256	0.729588	0.441873	1	0.999995
chr17.15965007.C.T	rs8081547	T	Risk factor	FCP + IP	T	ADORA2B	286.81	Primary hypercoagulable state	hematopoietic	274	34280	3	7.10165e-06	0	1.49401	0.0867771	1.09065	0.112839	0.441874	1	0.999995
chr17.27263807.T.C	rs60811869	C	Severity	CAV	C	-	389.4	Tinnitus	sense organs	405	34920	3	0.357969	75.35	8.11358	0.154105	1.16661	0.200392	0.441882	1	0.999995
chr3.38894643.C.T	rs33985936	T	Severity	CAV	T	SCN11A	626	Disorders of menstruation and other abnormal bleeding from female genital tract	genitourinary	2485	31406	3	0	0	0.411077	-0.0327792	0.967752	0.0426248	0.441884	1	0.999995
chr5.131995059.C.T	rs56162149	T	Severity	CAV-FE	T	ACSL6	278.4	Abnormal weight gain	endocrine/metabolic	458	20125	2	0	0	0.120739	0.0625721	1.06457	0.0813667	0.441886	1	0.999995
chr2.195994321.C.T	rs191631470	T	Severity	CAV	T	DNAH7	526	Diseases of the jaws	digestive	133	36729	3	0	0	0.00119138	0.790552	2.20461	1.02801	0.441888	1	0.999995
chr1.46309111.A.G	rs41292543	G	Severity	CAV-FE	G	UQCRH	510	Other diseases of lung	respiratory	298	38753	3	0.0282898	21.2213	2.53876	-0.145783	0.864345	0.189573	0.441889	1	0.999995
chr10.22439346.T.C	-	HLA-A*02:02	Protective	IP	C	HLA-A	380.1	Otitis externa	sense organs	282	35701	3	1.95355e-07	0	1.67583	-0.162598	0.849933	0.211439	0.44189	1	0.999995
chr4.67964168.T.A	rs720009	A	Possible functional consequences	FCP + IP	A	TMPRSS11A	656	Other perinatal conditions of fetus or newborn	pregnancy complications	213	38683	3	0	0	0.0847249	-0.153898	0.857359	0.200127	0.441891	1	0.999995
chr5.32750877.T.C	rs1173773	C	Protective	CAV	C	NPR3	474	Acute and chronic tonsillitis	respiratory	111	20295	2	0	0	0.000252391	0.108289	1.11437	0.140817	0.441891	1	0.999995
chr1.244873270.T.C	rs12130553	C	Severity	CAV	T	-	531	Peptic ulcer (excl. esophageal)	digestive	370	21000	2	0.0199822	50.1319	2.00529	0.0638	1.06588	0.0829654	0.441896	1	0.999995
chr2.74462906.CA.C	rs765427546	C	Severity	CAV	C	MOGS	244.4	Hypothyroidism NOS	endocrine/metabolic	1844	21165	2	0	0	0.000918103	0.625097	1.86843	0.812894	0.441907	1	0.999995
chr9.30504351.C.T	rs17775810	TT genotype	Protective	CAV	T	LINC01242	612	Breast conditions, congenital or relating to hormones	genitourinary	336	33059	3	0	0	0.39599	-0.0958636	0.908588	0.124667	0.441918	1	0.999995
chr4.24511798.A.G	rs73246461	G	Severity	CAV	G	-	185	Cancer of prostate	neoplasms	593	34388	3	0	0	1.84613	-0.069715	0.93266	0.0906634	0.441927	1	0.999995
chr11.26675470.T.G	rs10835056	G	Severity	CAV	T	SLC5A12	455	Hemorrhoids	circulatory system	1398	31664	3	0.00663662	54.563	4.4017	-0.031433	0.969056	0.0408785	0.44193	1	0.999995
chr8.16932640.T.C	rs118072448	T	Severity	CAV	C	-	550.2	Diaphragmatic hernia	digestive	339	35982	3	0	0	0.221321	0.139171	1.14932	0.180992	0.441932	1	0.999995
chr8.16932640.T.C	rs118072448	T	Severity	CAV	C	-	275	Disorders of mineral metabolism	endocrine/metabolic	1160	36818	3	0.0590143	58.4326	4.81146	0.0810842	1.08446	0.105452	0.44194	1	0.999995
chr9.21206606.C.G	rs28368148	G	Severity	CAV-FE	G	IFNA10	317.11	Alcoholic liver damage	mental disorders	258	32012	3	0	0	0.171902	0.461127	1.58586	0.599709	0.441942	1	0.999995
chr7.22728630.G.T	rs2066992	T	Protective	CAV-FE	T	IL6	278.4	Abnormal weight gain	endocrine/metabolic	626	25842	3	0	0	0.68645	0.0718283	1.07447	0.0934153	0.441945	1	0.999995
chr11.126292948.C.T	rs8177374	T	Protective	CAV	T	TIRAP	459.9	Circulatory disease NEC	circulatory system	554	36312	3	3.59551e-06	0	1.58932	-0.087869	0.915881	0.114279	0.441953	1	0.999995
chr7.54580201.A.C	rs622568	C	Severity; Risk factor	CAV-FE	C	-	535.9	Gastritis and duodenitis, NOS	digestive	826	35877	3	0	0	0.58307	-0.0450768	0.955924	0.0586252	0.441954	1	0.999995
chr22.49281538.G.A	rs62220604	G	Severity	CAV	A	-	079	Viral infection	infectious diseases	791	26763	3	0	0	0.0758219	0.0542408	1.05574	0.0705437	0.441955	1	0.999995
chr1.230710048.A.G	rs699	G	Severity	CAV	G	AGT	796	Elevated prostate specific antigen [PSA]	genitourinary	239	11902	1	NA	NA	0	-0.0762544	0.92658	0.0991757	0.441964	1	0.999995
chr13.41746691.T.A	rs10507497	A	Severity	CAV-FE	A	VWA8	402	NA	NA	831	37166	3	1.5425e-06	5.82381	2.12368	0.0459876	1.04706	0.0598111	0.441964	1	0.999995
chrX.15564175.T.C	rs41303171	C	Severity; Risk factor	CAV	C	ACE2	681	Superficial cellulitis and abscess	dermatologic	1690	33827	3	0.0342917	27.0146	2.74027	0.18297	1.20078	0.237969	0.441964	1	0.999995
chr12.47844974.A.G	rs731236	AG and AA genotype	Severity	CAV	G	VDR	364.4	Corneal degenerations	sense organs	261	34057	3	0	0	1.07339	-0.0740148	0.928658	0.0962642	0.44197	1	0.999995
chr6.6924962.A.C	rs6933436	C	Severity	CAV	C	-	513.3	Hypoventilation	respiratory	103	24540	2	0	0	0.148429	-0.124639	0.882816	0.162108	0.441976	1	0.999995
chrX.15602217.T.C	rs190509934	C	Protective	CAV	C	ACE2	800	Fracture of lower limb	injuries & poisonings	392	35235	3	0	0	0.00148622	-0.552805	0.575334	0.718994	0.441977	1	0.999995
chr7.128938247.T.G	rs10488631	TCTA haplotype	Severity in European-Americans	CAV	T	IRF5	433.5	Cerebral aneurysm	circulatory system	134	23281	2	0.033009	45.7794	1.84432	0.0971542	1.10203	0.126363	0.441981	1	0.999995
chr16.3500977.C.G	rs2301762	G	Severity	CAV	G	CLUAP1	771.1	Swelling of limb	symptoms	1156	34587	3	5.20064e-06	15.8959	2.37801	0.088907	1.09298	0.115637	0.441985	1	0.999995
chr6.105878879.T.A	rs9386484	T	Severity	CAV	A	-	290.16	Vascular dementia	mental disorders	120	19013	2	0	0	0.370841	-0.11059	0.895306	0.143839	0.441987	1	0.999995
chrX.15599938.A.G	rs2106809	G	Severity	CAV	G	ACE2	443.7	Peripheral angiopathy in diseases classified elsewhere	circulatory system	931	33399	3	0	0	0.923939	-0.0529859	0.948393	0.0689171	0.441991	1	0.999995
chr6.52200448.A.G	rs13192246	G	Severity	CAV	G	-	596.5	Functional disorders of bladder	genitourinary	155	9034	1	NA	NA	0	0.111834	1.11833	0.14546	0.441995	1	0.999995
chr3.149000300.G.T	rs76488148	T	Severity	CAV	T	GYG1	596	Other disorders of bladder	genitourinary	602	37440	3	0.0180914	35.553	3.10333	-0.0794934	0.923584	0.103397	0.442003	1	0.999995
chr15.90879313.T.C	rs8039305	C	Risk factor	CAV-FE	T	FURIN	269	Proteinuria	endocrine/metabolic	470	8159	1	NA	NA	0	0.0679123	1.07027	0.0883338	0.442003	1	0.999995
chr9.87725456.A.T	rs56952354	A;T	Possible functional consequences	FCP + IP	T	CTSL	681.1	Cellulitis and abscess of fingers/toes	dermatologic	200	25792	2	0	0	0.766593	-0.388238	0.678251	0.504984	0.442005	1	0.999995
chr14.80203237.T.C	rs225014	C	Severity	CAV	C	DIO2	350.3	Lack of coordination	neurological	176	32590	3	0	0	0.850486	0.0837181	1.08732	0.108896	0.44202	1	0.999995
chr13.33129529.C.G	rs34425674	G	Risk factor	CAV	G	STARD13	244	Hypothyroidism	endocrine/metabolic	3822	31168	3	0.0258466	47.1849	3.7868	0.0757997	1.07875	0.0985968	0.442021	1	0.999995
chr12.112919388.G.A	rs10774671	A	Severity (A allele); Protective (G allele)	CAV-FE	G	OAS1	763	Thoracic or lumbosacral neuritis or radiculitis, unspecified	symptoms	1624	24187	2	0.0010765	26.5493	1.36146	0.0294256	1.02986	0.0382756	0.442023	1	0.999995
chr4.67910532.T.C	rs9998258	T	Possible functional consequences	FCP + IP	C	TMPRSS11A	366.2	Senile cataract	sense organs	1888	34421	3	0	0	1.15124	-0.068826	0.933489	0.0895264	0.442025	1	0.999995
chr4.143996657.T.C	rs6840234	C	Protective	FCP + IP	T	GYPB	564	Functional digestive disorders	digestive	789	21868	3	0	0	0.466901	0.040782	1.04162	0.0530487	0.442033	1	0.999995
chr10.8988345.A.T	rs71481792	A	Severity	CAV	T	-	483	Acute bronchitis and bronchiolitis	respiratory	415	33570	3	0.00284974	28.2244	2.78646	-0.0670959	0.935106	0.087278	0.442035	1	0.999995
chr4.71762286.C.T	rs113574864	T	Severity	CAV	T	GC	338.1	Acute pain	neurological	939	28636	3	0	0	0.119734	-0.0619242	0.939954	0.080552	0.442043	1	0.999995
chr20.50172836.A.G	rs6122883	G	Severity	CAV-FE	G	LINC01273	681.1	Cellulitis and abscess of fingers/toes	dermatologic	251	33325	3	0	0	0.0908971	-0.0802104	0.922922	0.10434	0.442046	1	0.999995
chr1.31151182.G.C	rs12083278	C	Severity	CAV	G	-	401.1	Essential hypertension	circulatory system	14654	20159	3	0	0	0.733603	-0.0158782	0.984247	0.0206549	0.442047	1	0.999995
chr1.31151182.G.C	rs12083278	C	Severity	CAV	G	-	433.31	Transient cerebral ischemia	circulatory system	625	33272	3	0.0154184	53.9853	4.34644	0.0489656	1.05018	0.0636964	0.44205	1	0.999995
chr3.1052111.C.G	rs1504061	G	Severity	CAV	G	-	250.22	Type 2 diabetes with renal manifestations	endocrine/metabolic	1554	26768	3	0	0	1.08839	0.0573847	1.05906	0.0746503	0.442063	1	0.999995
chr21.41464802.A.G	rs462574	A	Possible functional consequences	FCP + IP	A	TMPRSS2	155	Cancer of liver and intrahepatic bile duct	neoplasms	326	36522	3	0.0419313	48.7539	3.90273	-0.0898725	0.914048	0.116916	0.442075	1	0.999995
chr21.41473456.A.G	rs17854725	G	Severity	CAV	G	TMPRSS2	724	Other and unspecified disorders of back	musculoskeletal	480	21433	2	0	0	0.0320481	0.051819	1.05319	0.067412	0.442077	1	0.999995
chr16.85959043.C.T	rs12444486	C	Severity in African-Americans	CAV	C	-	136	Other infectious and parasitic diseases	infectious diseases	486	35719	3	7.72881e-07	3.93819	2.08199	0.0514737	1.05282	0.0669651	0.442092	1	0.999995
chr1.3081749.G.A	rs12745140	A	Severity	CAV	A	PRDM16	367.4	NA	NA	535	36879	3	0	0	0.285478	-0.115739	0.890708	0.150573	0.442097	1	0.999995
chr10.52771466.C.T	rs1800451	T	Potential functional effect on protein	FCP + IP	T	MBL2	281	Other deficiency anemia	hematopoietic	354	29157	3	0	0	0.386739	0.0977488	1.10269	0.12717	0.442103	1	0.999995
chr4.143996657.T.C	rs6840234	C	Protective	FCP + IP	T	GYPB	764	Sciatica	symptoms	1499	24609	3	0	0	0.307869	-0.0307468	0.969721	0.0400017	0.442107	1	0.999995
chr4.186082920.C.T	rs3775291	T	Risk factor; Severity	CAV-FE	T	TLR3	519	Other diseases of respiratory system, not elsewhere classified	respiratory	308	38284	3	0	0	0.0967829	-0.0785497	0.924456	0.102194	0.442112	1	0.999995
chr1.205208489.G.A	rs11240388	G	Severity	CAV-FE	A	DSTYK	585.34	Chronic Kidney Disease, Stage IV	genitourinary	834	20276	2	0	0	0.0358144	0.0449126	1.04594	0.058433	0.442121	1	0.999995
chr5.86011821.T.G	rs4424029	G	Severity	CAV	G	-	536.3	Gastroparesis	digestive	282	35748	3	0.0250436	40.6814	3.37162	-0.0717145	0.930797	0.0933045	0.442126	1	0.999995
chrX.15596127.G.T	rs146598386	T	Severity	CAV	T	ACE2	496.1	Emphysema	respiratory	691	29643	3	0	0	0.0675055	-0.357047	0.69974	0.464537	0.442126	1	0.999995
chrX.15599938.A.G	rs2106809	G	Severity	CAV	G	ACE2	750	Digestive congenital anomalies	congenital anomalies	102	38805	3	6.80478e-07	0	1.66937	-0.156014	0.855547	0.202985	0.442132	1	0.999995
chr20.50152518.G.A	rs6020298	A	Severity	CAV	G	PEDS1-UBE2V1	454.1	Varicose veins of lower extremity	circulatory system	252	7481	1	NA	NA	0	0.0860535	1.08986	0.111964	0.44214	1	0.999995
chr14.94566450.G.A	rs2093266	A	Risk factor for acute kidney injury	CAV	A	SERPINA4	427.22	Atrial flutter	circulatory system	338	29539	3	0	0	0.164461	-0.0928917	0.911292	0.120862	0.442143	1	0.999995
chr4.166008836.A.T	rs17047200	TT genotype	Severity (TT genotype)*Conflicting; Risk factor (AA genotype)*Conflicting	CAV	T	TLL1	362.4	Retinal vascular changes and abnomalities	sense organs	359	32849	3	0.00817218	21.6068	2.55124	-0.0753315	0.927436	0.098015	0.442148	1	0.999995
chr11.71456403.G.T	rs12785878	G	Severity	CAV	T	NADSYN1	244	Hypothyroidism	endocrine/metabolic	2170	21159	2	0.000647453	13.9293	1.16184	-0.0270917	0.973272	0.0352496	0.44215	1	0.999995
chr8.38996464.C.A	rs7840270	C	Severity	CAV-FE	A	ADAM9	275.3	Disorders of magnesium metabolism	endocrine/metabolic	148	36384	3	0.121285	70.3371	6.74244	0.0992082	1.1043	0.129085	0.44216	1	0.999995
chr5.21768177.G.A	-	HLA-A*02:02	Protective	IP	A	HLA-A	528.1	Stomatitis and mucositis	digestive	120	35936	3	0.0284202	46.4657	3.73592	0.116393	1.12344	0.151446	0.442162	1	0.999995
chr13.23084699.A.G	rs1984162	G	Severity	CAV	G	-	737	Curvature of spine	musculoskeletal	307	35955	3	0.00918484	19.4734	2.48365	0.0737206	1.07651	0.0959225	0.442164	1	0.999995
chr2.195499753.A.C	rs73060484	C	Severity	CAV	C	-	567	Peritonitis and retroperitoneal infections	digestive	157	35541	3	0	0	0.0600591	0.135173	1.14474	0.175883	0.442165	1	0.999995
chr20.50172836.A.G	rs6122883	G	Severity	CAV-FE	G	LINC01273	292.4	Altered mental status	mental disorders	301	34632	3	7.81918e-08	0	1.96426	0.0738782	1.07668	0.0961279	0.442166	1	0.999995
chr7.117559590.ATCT.A	rs113993960	A	Severity	CAV	A	CFTR	710.19	Unspecified osteomyelitis	musculoskeletal	180	36472	3	0	0	0.565626	0.557533	1.74636	0.725444	0.442167	1	0.999995
chr9.21131628.G.C	rs12236000	G	Severity	CAV	C	-	764	Sciatica	symptoms	1920	31824	3	1.26928e-06	39.7406	3.31898	-0.0436894	0.957251	0.0568473	0.442167	1	0.999995
chr4.25613313.G.A	-	HLA-A*02:02	Protective	IP	A	HLA-A	433.11	Occlusion of cerebral arteries, with cerebral infarction	circulatory system	133	35883	3	0	0	0.705487	0.12434	1.1324	0.161789	0.44217	1	0.999995
chr6.6924962.A.C	rs6933436	C	Severity	CAV	C	-	737	Curvature of spine	musculoskeletal	304	34865	3	0	0	1.56122	-0.0700816	0.932318	0.0911895	0.442174	1	0.999995
chr18.69541156.T.C	rs12958013	T	Severity	CAV	C	DOK6	272.13	Mixed hyperlipidemia	endocrine/metabolic	3097	22282	3	0.0263132	70.0547	6.67884	-0.0423953	0.958491	0.0551656	0.442184	1	0.999995
chr6.30887474.G.A	rs4618569	AG genotype	Severity	CAV	A	DDR1	742	Derangement of joint, non-traumatic	musculoskeletal	163	35764	3	0	0	1.0188	0.0949772	1.09963	0.123587	0.442189	1	0.999995
chr13.102695866.A.G	rs599976	G	Severity	CAV-FE	G	METTL21C	244.5	Congenital hypothyroidism	endocrine/metabolic	161	31195	3	0	0	0.0234655	0.123924	1.13193	0.161254	0.442189	1	0.999995
chr2.45584979.T.C	-	HLA-A*02:02	Protective	IP	T	HLA-A	304	Adjustment reaction	mental disorders	300	5826	1	NA	NA	0	-0.0669842	0.93521	0.0871622	0.44219	1	0.999995
chr6.12216733.A.G	rs10755709	A	Severity	CAV	G	-	690	Erythematosquamous dermatosis	dermatologic	586	30965	3	0.00989692	42.9864	3.50794	-0.0495205	0.951686	0.064438	0.442191	1	0.999995
chr6.12216733.A.G	rs10755709	A	Severity	CAV	G	-	690.1	Seborrheic dermatitis	dermatologic	586	30965	3	0.00989692	42.9864	3.50794	-0.0495205	0.951686	0.064438	0.442191	1	0.999995
chr4.68840276.G.A	rs115162070	G	Severity	CAV	A	-	1005	NA	NA	523	37063	3	0.285472	72.7955	7.35173	0.120504	1.12807	0.156805	0.442193	1	0.999995
chr5.131995059.C.T	rs56162149	T	Severity	CAV-FE	C	ACSL6	339	Other headache syndromes	neurological	505	7565	1	NA	NA	0	-0.0605366	0.941259	0.0787777	0.442221	1	0.999995
chr2.112913801.G.T	rs3811046	T	Risk factor	CAV	T	IL37	512	Other symptoms of respiratory system	respiratory	2698	5202	1	NA	NA	0	0.0324598	1.03299	0.0422409	0.442223	1	0.999995
chr6.18015216.C.T	rs140247774	T	Severity	CAV	T	-	512.9	Other dyspnea	respiratory	3901	22898	3	0.0166361	53.6803	4.31781	0.0555353	1.05711	0.0722701	0.442225	1	0.999995
chr5.96909661.C.T	rs150892504	T	Severity	CAV	T	ERAP2	594	Urinary calculus	genitourinary	1307	37190	3	0	0	1.04627	0.189445	1.20858	0.246533	0.442228	1	0.999995
chr9.21206606.C.G	rs28368148	G	Severity	CAV-FE	G	IFNA10	300.11	Generalized anxiety disorder	mental disorders	1124	24324	3	0	0	0.696254	0.21527	1.2402	0.280141	0.442229	1	0.999995
chr2.195499753.A.C	rs73060484	C	Severity	CAV	C	-	558	Noninfectious gastroenteritis	digestive	744	28161	3	0	0	0.764736	-0.0664975	0.935665	0.0865366	0.44223	1	0.999995
chr11.88436431.C.T	rs72953026	T	Severity	CAV-FE	T	-	250.22	Type 2 diabetes with renal manifestations	endocrine/metabolic	1555	26619	3	0.0179113	44.889	3.62904	-0.0489566	0.952223	0.0637098	0.442231	1	0.999995
chr2.195994321.C.T	rs191631470	T	Severity	CAV	T	DNAH7	300.11	Generalized anxiety disorder	mental disorders	1123	24289	3	0.288742	18.1016	2.44205	0.242487	1.27442	0.315564	0.442235	1	0.999995
chr10.52771482.G.A	rs5030737	A	Potential functional effect on protein	FCP + IP	A	MBL2	316.1	Polyneuropathy due to drugs	mental disorders	100	32049	3	2.47056	58.6969	4.84225	0.352395	1.42247	0.458597	0.442238	1	0.999995
chr7.128938247.T.G	rs10488631	TCTA haplotype	Severity in European-Americans	CAV	T	IRF5	514.2	Solitary pulmonary nodule	respiratory	885	23636	2	0.00512467	47.9833	1.92246	0.0385251	1.03928	0.0501356	0.442239	1	0.999995
chr5.96909661.C.T	rs150892504	T	Severity	CAV	T	ERAP2	656	Other perinatal conditions of fetus or newborn	pregnancy complications	222	38947	3	0.206293	0	1.19286	0.560319	1.75123	0.729196	0.442246	1	0.999995
chr1.244873270.T.C	rs12130553	C	Severity	CAV	C	-	695.3	Rosacea	dermatologic	128	9002	1	NA	NA	0	0.0996756	1.10481	0.129719	0.442252	1	0.999995
chr2.191909428.G.A	rs147509469	A	Risk factor for females	CAV	A	CAVIN2-AS1	710.19	Unspecified osteomyelitis	musculoskeletal	180	36518	3	0	0	0.00113819	-0.780338	0.458251	1.01555	0.442255	1	0.999995
chr10.52340585.A.T	rs1441121	T	Severity	CAV	A	-	470	Septal Deviations/Turbinate Hypertrophy	respiratory	531	25648	3	0	0	0.112396	-0.0541983	0.947244	0.0705349	0.442256	1	0.999995
chr5.159315942.T.G	rs3212227	T	Severity	FCP	G	IL12B	595	Hydronephrosis	genitourinary	209	37089	3	0.0177196	26.2065	2.71027	-0.0857301	0.917842	0.111572	0.442261	1	0.999995
chr20.50152518.G.A	rs6020298	A	Severity	CAV	G	PEDS1-UBE2V1	041	Bacterial infection NOS	infectious diseases	310	8201	1	NA	NA	0	-0.0813722	0.921851	0.105904	0.442275	1	0.999995
chr11.126292948.C.T	rs8177374	T	Protective	CAV	T	TIRAP	564.8	NA	NA	172	38815	3	0	0	0.210627	-0.163002	0.849589	0.212144	0.442276	1	0.999995
chr7.107967457.C.T	rs2237698	T	Severity	CAV	T	LAMB1	395	Heart valve disorders	circulatory system	1818	34774	3	0	0	0.653975	0.0402979	1.04112	0.0524472	0.442278	1	0.999995
chr17.45714244.T.C	rs113661667	C	Risk factor	CAV-FE	C	LINC02210-CRHR1	473.3	Paralysis/spasm of vocal cords or larynx	respiratory	113	26625	3	0	0	0.371642	-0.157158	0.854569	0.204541	0.442282	1	0.999995
chr15.33615902.C.T	rs12593288	C	Severity	CAV	T	RYR3	726.1	Enthesopathy	musculoskeletal	1345	29088	3	0.00500163	12.0654	2.27442	-0.0463213	0.954735	0.0602871	0.442282	1	0.999995
chr20.1135233.C.T	rs141024057	T	Severity	CAV	T	PSMF1	380.1	Otitis externa	sense organs	229	27423	2	0	0	0.000264989	0.795126	2.21472	1.03486	0.442283	1	0.999995
chr7.22728630.G.T	rs2066992	T	Protective	CAV-FE	T	IL6	550.5	Ventral hernia	digestive	631	36403	3	0	0	1.13176	0.0706623	1.07322	0.0919682	0.442288	1	0.999995
chr12.52726315.TC.T	rs5798227	T	Risk factor	CAV	TC	-	280.1	Iron deficiency anemias, unspecified or not due to blood loss	hematopoietic	2263	29277	3	0.0602579	85.9655	14.2506	0.040391	1.04122	0.0525696	0.442288	1	0.999995
chr3.126118894.C.T	rs1868132	T	Severity	CAV	T	ALDH1L1	252	Disorders of parathyroid gland	endocrine/metabolic	454	26568	2	0	0	0.0826652	-0.0892484	0.914618	0.116158	0.442289	1	0.999995
chr11.784340.C.G	rs7104929	G	Severity	CAV-FE	G	-	743.9	Osteopenia or other disorder of bone and cartilage	musculoskeletal	223	34442	3	0	0	0.183992	-0.0851711	0.918355	0.110852	0.442292	1	0.999995
chr22.19963748.G.A	rs4680	A	Risk factor	FCP	A	COMT	740	Osteoarthrosis	musculoskeletal	5570	31120	3	0.00133045	43.0201	3.51001	-0.0178439	0.982314	0.0232243	0.442292	1	0.999995
chr1.161509955.A.G	rs1801274	G	Severity	CAV	A	FCGR2A	789	Nausea and vomiting	symptoms	700	13981	1	NA	NA	0	0.0425559	1.04347	0.0553877	0.442293	1	0.999995
chr10.52771482.G.A	rs5030737	A	Potential functional effect on protein	FCP + IP	A	MBL2	781.2	Abnormal posture	symptoms	179	38172	3	0.00926027	0	1.5445	-0.262036	0.769483	0.341049	0.442294	1	0.999995
chr2.196087686.G.A	rs2176724	A	Severity	CAV	A	-	871	Open wounds of extremities	injuries & poisonings	227	37523	3	0.138453	73.7297	7.61315	0.0932255	1.09771	0.121337	0.4423	1	0.999995
chr21.41470664.C.T	rs61735794	T	Risk factor	CAV	T	TMPRSS2	562	Diverticulosis and diverticulitis	digestive	794	28381	3	0.197552	35.9031	3.12028	0.163682	1.17784	0.213043	0.442304	1	0.999995
chr4.67910532.T.C	rs9998258	T	Possible functional consequences	FCP + IP	C	TMPRSS11A	204	Leukemia	neoplasms	295	38345	3	0	0	0.430573	-0.180151	0.835144	0.234479	0.442307	1	0.999995
chr19.31533051.C.A	rs8105499	C	Severity	CAV	A	LINC02841	561	Symptoms involving digestive system	digestive	3315	27791	3	0	0	0.100763	0.0240324	1.02432	0.0312802	0.442312	1	0.999995
chrX.15561454.T.C	rs142017934	C	Severity	CAV	C	ACE2	401.1	Essential hypertension	circulatory system	15513	21995	3	0	0	1.001	-0.110575	0.895319	0.143924	0.442317	1	0.999995
chr21.41473456.A.G	rs17854725	G	Severity	CAV	G	TMPRSS2	585.32	End stage renal disease	genitourinary	1003	19995	2	0	0	0.111455	-0.0369832	0.963692	0.0481374	0.442319	1	0.999995
chr15.100233816.G.A	rs143434383	A	Risk factor	CAV	A	ADAMTS17	250	Diabetes mellitus	endocrine/metabolic	8314	26910	3	0.0775724	45.2022	3.64978	-0.113738	0.892492	0.148042	0.442319	1	0.999995
chr17.45422978.G.C	rs1230082	G	Severity	CAV	G	ARHGAP27	182	Malignant neoplasm of uterus	neoplasms	125	26873	2	0.0178464	31.4059	1.45785	0.101199	1.1065	0.131726	0.442334	1	0.999995
chr6.31153649.G.A	rs143334143	A	Severity; Risk factor	CAV-FE	A	CCHCR1	288.1	Decreased white blood cell count	hematopoietic	528	34587	3	0	0	0.570231	-0.090452	0.913518	0.117737	0.442338	1	0.999995
chr2.191909428.G.A	rs147509469	A	Risk factor for females	CAV	A	CAVIN2-AS1	704.1	Alopecia	dermatologic	906	34524	3	0	0	0.0642748	-0.164304	0.848484	0.21387	0.442343	1	0.999995
chr13.23084699.A.G	rs1984162	G	Severity	CAV	G	-	364	Corneal opacity and other disorders of cornea	sense organs	350	33993	3	0	0	1.81765	-0.0710304	0.931434	0.0924601	0.442352	1	0.999995
chr7.22728630.G.T	rs2066992	T	Protective	CAV-FE	T	IL6	282	Hereditary hemolytic anemias	hematopoietic	314	29249	3	0	0	0.290501	-0.113588	0.892625	0.147858	0.442354	1	0.999995
chr2.195499753.A.C	rs73060484	C	Severity	CAV	C	-	496.3	Bronchiectasis	respiratory	276	29406	3	0	0	0.227703	-0.116065	0.890418	0.151082	0.442354	1	0.999995
chr10.130802064.T.G	rs12253652	G	Severity	CAV	G	-	572	Ascites (non malignant)	digestive	321	32036	3	0.0478919	50.5067	4.04095	0.0875363	1.09148	0.113947	0.442356	1	0.999995
chr11.34482745.G.A	rs61882275	G	Severity	CAV	A	ELF5	601.1	Prostatitis	genitourinary	160	35234	3	0.00367042	0	1.53668	-0.0930816	0.911119	0.121166	0.442358	1	0.999995
chr15.100233816.G.A	rs143434383	A	Risk factor	CAV	A	ADAMTS17	285.2	Anemia of chronic disease	hematopoietic	750	29251	3	0	0	0.0235285	-0.392309	0.675495	0.510676	0.44236	1	0.999995
chr1.230710048.A.G	rs699	G	Severity	CAV	G	AGT	763	Thoracic or lumbosacral neuritis or radiculitis, unspecified	symptoms	669	11592	1	NA	NA	0	-0.0446033	0.956377	0.0580609	0.44236	1	0.999995
chr7.22728630.G.T	rs2066992	T	Protective	CAV-FE	T	IL6	578.2	Blood in stool	digestive	376	34219	3	0.216542	74.0823	7.71674	-0.0931283	0.911077	0.121227	0.442361	1	0.999995
chr6.31575254.G.A	rs1800629	A	Risk factor*Conflicting; Severity*Conflicting; Protective*Conflicting	CAV-FE	A	TNF	599.2	Retention of urine	genitourinary	566	28961	3	0	0	0.649722	-0.0840199	0.919413	0.109374	0.442376	1	0.999995
chr22.43928847.C.G	rs738409	G	Protective*Conflicting; Severity*Conflicting	CAV	G	PNPLA3	303	Psychogenic and somatoform disorders	mental disorders	105	23960	3	0.0228473	0.342693	2.00688	0.125203	1.13338	0.162985	0.442376	1	0.999995
chr4.143999443.G.A	rs7683365	A	Risk factor	FCP + IP	A	GYPB	751	Genitourinary congenital anomalies	congenital anomalies	172	34113	3	0	0	1.6414	-0.101758	0.903248	0.132467	0.442382	1	0.999995
chr10.22439346.T.C	-	HLA-A*02:02	Protective	IP	C	HLA-A	555.1	Regional enteritis	digestive	556	28103	3	0.0142611	28.6466	2.80295	0.111416	1.11786	0.145041	0.442386	1	0.999995
chr2.191909428.G.A	rs147509469	A	Risk factor for females	CAV	A	CAVIN2-AS1	871	Open wounds of extremities	injuries & poisonings	227	37513	3	0	0	0.991926	0.279453	1.32241	0.363799	0.442396	1	0.999995
chr11.34482745.G.A	rs61882275	G	Severity	CAV	A	ELF5	504	Other alveolar and parietoalveolar pneumonopathy	respiratory	429	36629	3	0	0	1.70756	-0.0574589	0.944161	0.0748018	0.442399	1	0.999995
chr6.31153649.G.A	rs143334143	A	Severity; Risk factor	CAV-FE	A	CCHCR1	704	Diseases of hair and hair follicles	dermatologic	1233	34619	3	0.0602513	79.1394	9.58747	0.0552959	1.05685	0.0719874	0.442408	1	0.999995
chr10.52771482.G.A	rs5030737	A	Potential functional effect on protein	FCP + IP	A	MBL2	172.22	Squamous cell carcinoma	neoplasms	149	27854	2	0	0	0.183153	-0.185687	0.830534	0.241743	0.442418	1	0.999995
chr9.133257521.T.TC	rs8176719	TC	Severity; Risk factor	CAV-FE	TC	ABO	599.5	Frequency of urination and polyuria	genitourinary	2395	28878	3	0	0	1.36566	0.0254689	1.0258	0.0331589	0.442435	1	0.999995
chr4.69615987.C.T	rs7688383	T	Loss of smell and taste	CAV	T	UGT2A1	703.1	Ingrowing nail	dermatologic	245	33761	3	0	0	0.434289	-0.0758305	0.926973	0.098727	0.442438	1	0.999995
chr8.97128242.T.C	rs7817272	C	Severity	CAV	C	CPQ	613.7	Other signs and symptoms in breast	genitourinary	112	24293	2	0.0820443	64.5696	2.82244	0.111495	1.11795	0.145164	0.442451	1	0.999995
chr13.41746691.T.A	rs10507497	A	Severity	CAV-FE	A	VWA8	288.1	Decreased white blood cell count	hematopoietic	527	34435	3	0	0	1.32983	0.0573594	1.05904	0.0746808	0.442451	1	0.999995
chr22.43928847.C.G	rs738409	G	Protective*Conflicting; Severity*Conflicting	CAV	G	PNPLA3	512.1	Wheezing	respiratory	413	22728	3	0.0201741	45.0864	3.64208	0.0642523	1.06636	0.0836562	0.442456	1	0.999995
chr14.102356233.A.G	rs11160678	G	Severity	CAV	G	CINP	642	Hypertension complicating pregnancy, childbirth, and the puerperium	pregnancy complications	158	38500	3	0	0	0.892124	-0.0988761	0.905855	0.128737	0.442459	1	0.999995
chr6.12216733.A.G	rs10755709	A	Severity	CAV	G	-	351	Other peripheral nerve disorders	neurological	1184	33903	3	0	0	0.138349	0.0344142	1.03501	0.0448075	0.442459	1	0.999995
chr11.126292948.C.T	rs8177374	T	Protective	CAV	T	TIRAP	550.6	Incisional hernia	digestive	238	36488	3	0	0	0.837707	0.118735	1.12607	0.154594	0.442461	1	0.999995
chr6.105878879.T.A	rs9386484	T	Severity	CAV	A	-	433.2	Occlusion of cerebral arteries	circulatory system	1021	29823	3	0	0	0.546812	0.0377243	1.03844	0.0491175	0.442463	1	0.999995
chr19.50379362.T.C	rs1405655	C	Severity	CAV-FE	C	NR1H2	706.2	Sebaceous cyst	dermatologic	340	25407	2	0	0	0.0398499	-0.0623105	0.939591	0.0811293	0.442464	1	0.999995
chr6.31572536.A.G	rs909253	G	Risk factor	CAV	G	TNF	561	Symptoms involving digestive system	digestive	842	10232	1	NA	NA	0	0.0457581	1.04682	0.0595781	0.442466	1	0.999995
chr4.25613313.G.A	-	HLA-A*02:02	Protective	IP	A	HLA-A	1013	NA	NA	272	38587	3	0.00838465	4.06309	2.0847	-0.0922668	0.911862	0.120134	0.442469	1	0.999995
chr17.8109899.C.T	rs151256885	T	Severity	CAV	T	ALOXE3	535.1	Acute gastritis	digestive	151	22857	2	0.46528	60.9256	2.55922	0.291835	1.33888	0.379993	0.442487	1	0.999995
chr17.42362183.A.G	rs744166	G	Risk factor; Severity	CAV	A	STAT3	455	Hemorrhoids	circulatory system	299	7735	1	NA	NA	0	-0.0722345	0.930313	0.0940558	0.442489	1	0.999995
chrX.15600857.A.G	rs73635825	G	Risk factor*Conflicting; Protective*Conflicting	FCP + IP	G	ACE2	433.21	Cerebral artery occlusion, with cerebral infarction	circulatory system	956	23475	2	0	0	0.982349	0.601567	1.82498	0.783299	0.442492	1	0.999995
chr4.188627868.CTCT.C	rs1734523522	C	Severity	CAV	C	LINC01060	292	Neurological disorders	mental disorders	1718	34610	3	0	0	0.163205	0.0463997	1.04749	0.0604176	0.442496	1	0.999995
chr21.41473456.A.G	rs17854725	G	Severity	CAV	G	TMPRSS2	315	Develomental delays and disorders	mental disorders	114	24965	2	0.161136	78.467	4.64404	-0.107449	0.898123	0.139915	0.442513	1	0.999995
chr1.46309111.A.G	rs41292543	G	Severity	CAV-FE	G	UQCRH	585.3	Chronic renal failure [CKD]	genitourinary	2536	32110	3	7.23938e-06	0	1.9522	0.0526258	1.05404	0.0685271	0.442513	1	0.999995
chr14.74952741.A.G	rs2268616	G	Risk factor	CAV	G	PGF	301	Personality disorders	mental disorders	347	23857	3	0.172565	45.0249	3.63801	-0.174777	0.839644	0.227596	0.442531	1	0.999995
chr8.73355963.T.C	rs2010843	C	Severity	CAV	C	RDH10-AS1	803	Fracture of upper limb	injuries & poisonings	246	22648	2	0	0	0.150748	-0.0806364	0.922529	0.105006	0.442535	1	0.999995
chr4.188627868.CTCT.C	rs1734523522	C	Severity	CAV	C	LINC01060	571.8	Liver abscess and sequelae of chronic liver disease	digestive	298	32407	3	0	0	0.595494	-0.116957	0.889623	0.152304	0.442537	1	0.999995
chr10.104263031.C.A	rs4925	A	Protective for neurological complications of long COVID	CAV	A	GSTO1	440.22	Atherosclerosis of native arteries of the extremities with intermittent claudication	circulatory system	233	33381	3	6.33773e-06	2.7584	2.05673	0.0907951	1.09504	0.118237	0.442542	1	0.999995
chr6.45737076.T.A	rs16873740	A	Severity	CAV	A	-	624.9	stress incontinence, female	genitourinary	561	37576	3	0	0	1.30273	0.0618007	1.06375	0.0804796	0.442544	1	0.999995
chr9.21131628.G.C	rs12236000	G	Severity	CAV	C	-	741	Symptoms and disorders of the joints	musculoskeletal	1784	35523	3	0	0	1.6758	-0.0455296	0.955491	0.059291	0.442546	1	0.999995
chr17.15965007.C.T	rs8081547	T	Risk factor	FCP + IP	T	ADORA2B	960.2	Allergy/adverse effect of penicillin	injuries & poisonings	191	35221	3	0.0702219	54.2807	4.37452	0.101224	1.10652	0.131819	0.442548	1	0.999995
chr10.104263031.C.A	rs4925	A	Protective for neurological complications of long COVID	CAV	A	GSTO1	038	Septicemia	infectious diseases	361	36116	3	1.4131e-06	16.8372	2.40492	-0.0759485	0.926864	0.0989045	0.442548	1	0.999995
chr11.71456403.G.T	rs12785878	G	Severity	CAV	T	NADSYN1	458.9	Hypotension NOS	circulatory system	221	23724	2	0	0	0.759334	0.0808195	1.08418	0.105251	0.44256	1	0.999995
chr21.41473456.A.G	rs17854725	G	Severity	CAV	G	TMPRSS2	304	Adjustment reaction	mental disorders	818	14999	2	0	0	0.0123698	0.0403141	1.04114	0.0525008	0.442561	1	0.999995
chr12.47879112.A.G	rs2228570	AG genotype	Severity	CAV	A	VDR	741.2	Stiffness of joint	musculoskeletal	1187	31258	3	0	0	0.200229	0.0360044	1.03666	0.0468889	0.442567	1	0.999995
chr17.9267091.C.T	rs34761447	C	Severity	CAV	T	STX8	430	Intracranial hemorrhage	circulatory system	206	35499	3	0.0100974	0	1.06343	-0.204592	0.814979	0.266444	0.442569	1	0.999995
chr4.69615987.C.T	rs7688383	T	Loss of smell and taste	CAV	T	UGT2A1	381	Otitis media and Eustachian tube disorders	sense organs	380	35267	3	0	0	0.655201	0.0595037	1.06131	0.0774926	0.442569	1	0.999995
chr21.41507982.C.A	rs75603675	A	Protective*Conflicting; Risk factor*Conflicting; Severity*Conflicting	CAV	A	TMPRSS2	977	Personal history of allergy to medicinal agents	injuries & poisonings	739	35700	3	0	0	1.56102	-0.0429013	0.958006	0.0558714	0.442571	1	0.999995
chr2.45584979.T.C	-	HLA-A*02:02	Protective	IP	C	HLA-A	871	Open wounds of extremities	injuries & poisonings	160	28385	2	0	0	0.0023323	0.0926043	1.09703	0.120602	0.442576	1	0.999995
chr14.35401887.C.T	rs696	CC genotype	Severity	CAV	C	NFKBIA	282	Hereditary hemolytic anemias	hematopoietic	157	6138	1	NA	NA	0	0.091736	1.09608	0.119474	0.442585	1	0.999995
chr5.180810828.C.T	rs113791144	T	Severity	CAV	T	-	278	Overweight, obesity and other hyperalimentation	endocrine/metabolic	9135	25861	3	4.31782e-06	10.8771	2.24409	0.0256231	1.02595	0.0333717	0.4426	1	0.999995
chr19.39248147.C.T	rs12979860	C	Severity (C allele)*Conflicting; Risk factor (T allele)*Conflicting	CAV	T	IFNL4	112.3	Candidiasis of skin and nails	infectious diseases	146	24268	2	0.0113504	15.4323	1.18249	0.0922796	1.09667	0.120186	0.442602	1	0.999995
chr11.26675470.T.G	rs10835056	G	Severity	CAV	T	SLC5A12	550.1	Inguinal hernia	digestive	697	36098	3	0	0	0.467083	-0.0448824	0.95611	0.0584572	0.442616	1	0.999995
chr2.136948486.A.G	rs7605851	G	Severity	CAV-FE	G	THSD7B	418	Nonspecific chest pain	circulatory system	4970	29287	3	0.000968675	30.9521	2.89654	-0.0289472	0.971468	0.0377031	0.442625	1	0.999995
chr8.38963809.A.G	rs10808999	G	Severity	CAV	A	PLEKHA2	704.1	Alopecia	dermatologic	205	8352	1	NA	NA	0	-0.237529	0.788574	0.309383	0.442635	1	0.999995
chr1.205208489.G.A	rs11240388	G	Severity	CAV-FE	G	DSTYK	286	Coagulation defects	hematopoietic	205	12295	1	NA	NA	0	-0.0789231	0.924111	0.102798	0.442638	1	0.999995
chr5.124614711.G.T	rs4240376	G	Severity	CAV	T	-	613.7	Other signs and symptoms in breast	genitourinary	112	24309	2	0.0597987	40.4905	1.68041	0.127578	1.13607	0.166174	0.442642	1	0.999995
chr14.55263686.C.T	rs10140801	T	Severity	CAV-FE	T	FBXO34-AS1	722	Intervertebral disc disorders	musculoskeletal	1097	25171	2	0	0	0.264842	-0.0351353	0.965475	0.0457651	0.442646	1	0.999995
chr10.76490426.T.C	rs114026383	C	Risk factor for European population	CAV	C	LRMDA	770	Myalgia and myositis unspecified	symptoms	711	38399	3	0	0	0.00807379	-0.175793	0.838791	0.228978	0.442648	1	0.999995
chr6.32623820.T.C	rs9271609	T	Severity	CAV	C	HLA-DQA1	389.4	Tinnitus	sense organs	405	35027	3	0	0	0.262161	-0.0618884	0.939988	0.0806122	0.442648	1	0.999995
chr16.89196249.G.A	rs117169628	A	Severity	CAV	A	SLC22A31	371.1	Uveitis, noninfectious or NOS	sense organs	212	33576	3	0	0	0.315445	0.134122	1.14353	0.174702	0.442653	1	0.999995
chr4.5820150.T.C	rs3774881	T	Severity	CAV	C	CRMP1	455	Hemorrhoids	circulatory system	1019	22158	2	0	0	0.837485	-0.0421651	0.958711	0.0549229	0.442657	1	0.999995
chr15.90879313.T.C	rs8039305	C	Risk factor	CAV-FE	C	FURIN	702.1	Actinic keratosis	dermatologic	373	26803	2	0	0	0.238972	-0.0583276	0.943341	0.0759776	0.442669	1	0.999995
chr1.20166359.C.T	rs72663004	T	Severity	CAV	T	PLA2G2C	257.1	Testicular hypofunction	endocrine/metabolic	575	35142	3	3.51866e-07	0	1.66675	0.0953094	1.1	0.124151	0.442672	1	0.999995
chr10.8988345.A.T	rs71481792	A	Severity	CAV	T	-	241	Nontoxic nodular goiter	endocrine/metabolic	2131	30602	3	0.00233819	27.874	2.77292	-0.0305994	0.969864	0.0398594	0.442675	1	0.999995
chr17.27660155.T.C	rs117217714	C	Severity	CAV	C	NOS2P1	722	Intervertebral disc disorders	musculoskeletal	1463	33320	3	0	0	1.43462	-0.263363	0.768463	0.343062	0.442675	1	0.999995
chr16.78590128.A.G	rs72803978	A	Severity	CAV	G	WWOX	070	Viral hepatitis	infectious diseases	3180	27875	3	0.00234399	35.8624	3.1183	-0.0623934	0.939513	0.0812756	0.442679	1	0.999995
chr6.147217556.A.G	rs116898161	G	Severity	CAV	G	STXBP5	286.2	Encounter for long-term (current) use of anticoagulants	hematopoietic	546	36038	3	0	0	0.361407	0.174985	1.19123	0.227941	0.44268	1	0.999995
chr6.147217556.A.G	rs116898161	G	Severity	CAV	G	STXBP5	182	Malignant neoplasm of uterus	neoplasms	171	35581	3	0.0306267	29.5787	2.84005	0.306603	1.3588	0.399394	0.442683	1	0.999995
chr17.8109899.C.T	rs151256885	T	Severity	CAV	T	ALOXE3	255.2	Adrenal hypofunction	endocrine/metabolic	219	34837	3	0	0	0.227422	-0.321071	0.725372	0.418248	0.442691	1	0.999995
chr4.153687301.A.G	rs1898830	G	Severity; Risk factor	CAV	G	TLR2	348	Other conditions of brain	neurological	217	34855	3	0	0	0.314666	0.0853237	1.08907	0.11115	0.4427	1	0.999995
chr2.60480453.A.G	rs1123573	A	Severity	CAV-FE	G	BCL11A	286.81	Primary hypercoagulable state	hematopoietic	285	36034	3	0	0	0.84435	-0.0689348	0.933388	0.0898016	0.442704	1	0.999995
chr10.36988942.A.G	rs2091431	G	Severity	CAV	A	-	337	Disorders of the autonomic nervous system	neurological	129	34611	3	0.226877	76.4136	8.47946	0.109554	1.11578	0.142716	0.442705	1	0.999995
chr10.98166813.G.T	rs10786398	T	Severity	CAV	T	R3HCC1L	560.4	Other intestinal obstruction	digestive	117	28146	3	1.00442e-06	13.9013	2.32292	-0.123183	0.884102	0.160474	0.442712	1	0.999995
chr1.87162490.C.T	rs10873821	C	Severity	CAV	C	LINC01140	464	Acute sinusitis	respiratory	125	6581	1	NA	NA	0	-0.1032	0.901947	0.134444	0.442721	1	0.999995
chrX.12886851.C.T	rs5743781	T	Severity; Severity for males	CAV-FE	T	TLR7	626.2	Dysmenorrhea	genitourinary	163	19807	2	0	0	7.5966e-07	0.824327	2.28035	1.07392	0.442731	1	0.999995
chrX.15602217.T.C	rs190509934	C	Protective	CAV	C	ACE2	288.11	Neutropenia	hematopoietic	282	34566	3	0	0	0.0138084	0.452295	1.57191	0.589243	0.442733	1	0.999995
chr3.157438240.A.G	rs1840680	AG genotype)	Protective	CAV	A	PTX3	727.6	Rupture of tendon, nontraumatic	musculoskeletal	148	29357	3	3.0437e-06	19.5295	2.48538	0.0949324	1.09958	0.123679	0.442741	1	0.999995
chr21.41473456.A.G	rs17854725	G	Severity	CAV	G	TMPRSS2	174	Breast cancer	neoplasms	740	23171	2	0.00882781	56.7982	2.31472	-0.0431796	0.957739	0.0562549	0.442742	1	0.999995
chr5.32750877.T.C	rs1173773	C	Protective	CAV	C	NPR3	578.9	Hemorrhage of gastrointestinal tract	digestive	304	25950	2	0.0048341	19.1845	1.23739	0.0658285	1.06804	0.0857638	0.442751	1	0.999995
chr13.22495675.AG.A	rs10714879	A	Severity	CAV	AG	-	555.1	Regional enteritis	digestive	479	21158	2	0	0	0.574531	-0.0619631	0.939918	0.0807286	0.442755	1	0.999995
chr9.30504351.C.T	rs17775810	TT genotype	Protective	CAV	T	LINC01242	585.33	Chronic Kidney Disease, Stage III	genitourinary	317	31716	3	0	0	1.33157	0.0947548	1.09939	0.123451	0.442756	1	0.999995
chr14.94566450.G.A	rs2093266	A	Risk factor for acute kidney injury	CAV	A	SERPINA4	722.1	Displacement of intervertebral disc	musculoskeletal	804	33234	3	0.0178265	50.9565	4.07801	0.054258	1.05576	0.0706913	0.442764	1	0.999995
chr5.180810828.C.T	rs113791144	T	Severity	CAV	T	-	411.2	Myocardial infarction	circulatory system	527	33142	3	0	0	0.447245	-0.0946053	0.909732	0.123263	0.442779	1	0.999995
chr7.54580201.A.C	rs622568	C	Severity; Risk factor	CAV-FE	C	-	592.11	Acute cystitis	genitourinary	562	31840	3	0	0	0.0167595	0.0551722	1.05672	0.0718853	0.442783	1	0.999995
chr2.127137039.A.G	rs744373	G	Severity	CAV	G	-	008	Intestinal infection	infectious diseases	731	37463	3	2.22587e-06	0	1.55537	0.0418338	1.04272	0.0545066	0.442784	1	0.999995
chr11.14893332.A.G	rs10741657	G	Severity	CAV	A	CYP2R1	427.9	Palpitations	circulatory system	2385	29645	3	0	0	0.829232	0.0255998	1.02593	0.0333551	0.44279	1	0.999995
chr1.205208489.G.A	rs11240388	G	Severity	CAV-FE	A	DSTYK	279.1	Immunity deficiency	endocrine/metabolic	120	23721	2	0.00766402	13.8841	1.16123	0.109384	1.11559	0.142524	0.442797	1	0.999995
chrX.15592465.T.A	rs73195521	A	Severity	CAV	A	ACE2	276.1	Electrolyte imbalance	endocrine/metabolic	2419	34276	3	0	0	0.00364502	-0.794195	0.451945	1.03481	0.442798	1	0.999995
chr2.112913801.G.T	rs3811046	T	Risk factor	CAV	T	IL37	327.32	Obstructive sleep apnea	neurological	754	7390	1	NA	NA	0	0.0502857	1.05157	0.0655209	0.442798	1	0.999995
chr9.33426577.A.G	rs10813976	G	Severity	CAV	G	-	627.2	Symptomatic menopause	genitourinary	634	31182	3	0	0	0.345335	0.057574	1.05926	0.0750174	0.442799	1	0.999995
chr11.1219991.G.T	rs35705950	T	Protective	CAV	T	MUC5B	695.42	Systemic lupus erythematosus	dermatologic	478	31753	3	0.0456025	58.103	4.77361	0.112873	1.11949	0.147072	0.442803	1	0.999995
chr18.6461231.C.G	rs11659676	G	Severity	CAV-FE	G	RPL6P27	536.3	Gastroparesis	digestive	198	26348	2	0	0	0.0984676	-0.0786738	0.924341	0.102513	0.442811	1	0.999995
chr13.33129529.C.G	rs34425674	G	Risk factor	CAV	G	STARD13	470	Septal Deviations/Turbinate Hypertrophy	respiratory	549	26632	3	0	0	0.195579	-0.209234	0.811206	0.272639	0.442821	1	0.999995
chr4.69615987.C.T	rs7688383	T	Loss of smell and taste	CAV	T	UGT2A1	579.8	Nonspecific abnormal findings in stool contents	digestive	244	33457	3	0	0	0.117845	0.0733171	1.07607	0.0955355	0.442824	1	0.999995
chr17.9267091.C.T	rs34761447	C	Severity	CAV	T	STX8	278.4	Abnormal weight gain	endocrine/metabolic	621	25550	3	0.0746516	56.4871	4.59633	0.0954842	1.10019	0.124425	0.44284	1	0.999995
chr2.6013310.G.A	rs73910904	A	Risk factor	CAV	A	-	530.1	Esophagitis, GERD and related diseases	digestive	7308	28398	3	0.0502923	75.6884	8.22652	0.0512885	1.05263	0.0668336	0.44284	1	0.999995
chr10.130802064.T.G	rs12253652	G	Severity	CAV	G	-	452.2	Deep vein thrombosis [DVT]	circulatory system	747	31169	3	0.0337402	69.5037	6.55817	0.0551279	1.05668	0.0718374	0.442845	1	0.999995
chr13.112889041.C.T	rs9577175	T	Severity	CAV	T	ATP11A	401.21	Hypertensive heart disease	circulatory system	291	21841	3	0.0623261	52.7494	4.23275	-0.0951548	0.909232	0.123997	0.442845	1	0.999995
chr21.41508701.T.G	rs4283504	T	Possible functional consequences	FCP + IP	T	TMPRSS2	771.1	Swelling of limb	symptoms	1150	33863	3	0	0	1.81977	0.0613997	1.06332	0.0800117	0.442853	1	0.999995
chr22.49281538.G.A	rs62220604	G	Severity	CAV	A	-	627	Menopausal and postmenopausal disorders	genitourinary	1711	30051	3	2.45183e-07	0	1.88308	0.0377736	1.0385	0.0492246	0.44286	1	0.999995
chr11.2872637.A.G	rs10766439	A	Severity	CAV	A	-	735.3	Hallux valgus (Bunion)	musculoskeletal	218	34919	3	0	0	1.45672	0.0859147	1.08971	0.11196	0.442862	1	0.999995
chr2.195994321.C.T	rs191631470	T	Severity	CAV	T	DNAH7	369	Infection of the eye	sense organs	855	33565	3	1.2629	67.9914	6.24832	0.326756	1.38646	0.425821	0.44287	1	0.999995
chr2.195499753.A.C	rs73060484	C	Severity	CAV	C	-	736	Other acquired deformities of limbs	musculoskeletal	123	35752	3	0	0	0.532458	-0.165103	0.847807	0.215159	0.442871	1	0.999995
chr5.96909661.C.T	rs150892504	T	Severity	CAV	T	ERAP2	225.1	Benign neoplasm of brain, cranial nerves, meninges	neoplasms	168	38892	3	0	0	0.000773308	-0.781516	0.457712	1.01846	0.442872	1	0.999995
chr11.1219991.G.T	rs35705950	T	Protective	CAV	T	MUC5B	496.21	Obstructive chronic bronchitis	respiratory	512	29370	3	0	0	0.0479556	-0.113752	0.892479	0.148241	0.442876	1	0.999995
chr12.8058591.T.C	rs7842	C	Risk factor; Severity	CAV	C	C3AR1	318	Tobacco use disorder	mental disorders	3861	32015	3	0	0	1.6108	0.0202236	1.02043	0.0263553	0.442878	1	0.999995
chr1.12207235.C.T	rs3397	T	Severity	CAV-FE	C	TNFRSF1B	286.8	Hypercoagulable state	hematopoietic	169	20789	2	0	0	0.474257	0.088637	1.09268	0.115513	0.442884	1	0.999995
chr16.3500977.C.G	rs2301762	G	Severity	CAV	G	CLUAP1	411.4	Coronary atherosclerosis	circulatory system	4101	32921	3	3.9947e-08	8.27991	2.18055	0.0509525	1.05227	0.0664027	0.442888	1	0.999995
chr4.25613313.G.A	-	HLA-A*02:02	Protective	IP	A	HLA-A	227.1	Benign neoplasm of adrenal gland	neoplasms	106	38264	3	0	0	0.394087	-0.149066	0.861512	0.19427	0.442896	1	0.999995
chr11.114726432.A.T	rs1712779	T	Severity	CAV-FE	T	-	681	Superficial cellulitis and abscess	dermatologic	1690	33786	3	0	0	0.491143	0.0304752	1.03094	0.0397169	0.442897	1	0.999995
chr6.52236941.T.C	rs763780	C	Protective	FCP	C	IL17F	704.2	Hirsutism	dermatologic	165	34617	3	0	0	0.95287	-0.196544	0.821565	0.256149	0.4429	1	0.999995
chr6.31572536.A.G	rs909253	G	Risk factor	CAV	G	TNF	070	Viral hepatitis	infectious diseases	718	10624	1	NA	NA	0	-0.0509384	0.950337	0.0663868	0.442905	1	0.999995
chr1.109740350.G.T	rs1332018	T	Risk factor; Severity	CAV	G	GSTM3	110.13	Dermatophytosis of the body	infectious diseases	330	31391	3	0.0149036	36.4414	3.1467	-0.0694879	0.932871	0.0905627	0.442909	1	0.999995
chr8.37849759.C.T	rs138763430	T	Severity	CAV	T	BRF2	340.1	Migrain with aura	neurological	352	33572	3	0	0	0.000901724	0.55862	1.74826	0.728047	0.442911	1	0.999995
chr5.131995059.C.T	rs56162149	T	Severity	CAV-FE	T	ACSL6	284.1	Pancytopenia	hematopoietic	190	22842	2	0	0	0.480827	0.0957101	1.10044	0.124745	0.442934	1	0.999995
chr17.45422978.G.C	rs1230082	G	Severity	CAV	C	ARHGAP27	374	Other disorders of eyelids	sense organs	115	7810	1	NA	NA	0	0.10416	1.10978	0.135758	0.442935	1	0.999995
chr2.216660263.A.C	rs2270360	A	Severity	CAV	C	IGFBP2	327.7	Sleep related movement disorders	neurological	285	27887	3	3.4003e-06	36.8267	3.1659	-0.0815021	0.921731	0.106227	0.442935	1	0.999995
chrX.15561454.T.C	rs142017934	C	Severity	CAV	C	ACE2	573.3	Hepatomegaly	digestive	257	32876	3	0	0	0.0154864	0.4468	1.5633	0.582346	0.442938	1	0.999995
chr21.41509390.C.G	rs12626358	G	Possible functional consequences	FCP + IP	G	TMPRSS2	696.41	Psoriasis vulgaris	dermatologic	589	30944	3	0	0	1.64001	0.0595311	1.06134	0.0775918	0.442942	1	0.999995
chr19.31533051.C.A	rs8105499	C	Severity	CAV	A	LINC02841	252	Disorders of parathyroid gland	endocrine/metabolic	664	34422	3	0	0	1.32077	0.0504093	1.0517	0.0657039	0.442951	1	0.999995
chrX.15566297.A.G	rs4646179	G	Severity	CAV	G	ACE2	562	Diverticulosis and diverticulitis	digestive	794	28372	3	0	0	0.00488781	-0.137474	0.871557	0.179186	0.442955	1	0.999995
chr3.148742201.A.C	rs5186	C	Severity	CAV	C	AGTR1	245.2	Chronic thyroiditis	endocrine/metabolic	901	31231	3	0	0	0.313626	-0.0438541	0.957094	0.0571603	0.442956	1	0.999995
chr3.148742201.A.C	rs5186	C	Severity	CAV	C	AGTR1	245.21	Chronic lymphocytic thyroiditis	endocrine/metabolic	901	31231	3	0	0	0.313626	-0.0438541	0.957094	0.0571603	0.442956	1	0.999995
chr8.40324459.C.A	rs11779911	C	Severity	CAV	A	SIRLNT	600	Hyperplasia of prostate	genitourinary	1913	33585	3	0	0	0.360932	0.0330821	1.03364	0.0431199	0.442956	1	0.999995
chr2.216660263.A.C	rs2270360	A	Severity	CAV	C	IGFBP2	578	Gastrointestinal hemorrhage	digestive	1637	31311	3	0	0	0.73476	0.0360664	1.03672	0.0470097	0.442956	1	0.999995
chr19.50379362.T.C	rs1405655	C	Severity	CAV-FE	C	NR1H2	352	Disorders of other cranial nerves	neurological	235	26969	2	0.0102251	33.7179	1.5087	0.0742651	1.07709	0.096799	0.442957	1	0.999995
chr21.41464802.A.G	rs462574	A	Possible functional consequences	FCP + IP	A	TMPRSS2	592	Cystitis and urethritis	genitourinary	761	31766	3	0.0153626	23.8984	2.62807	-0.057644	0.943986	0.0751349	0.442959	1	0.999995
chr11.88436431.C.T	rs72953026	T	Severity	CAV-FE	T	-	338.1	Acute pain	neurological	946	28450	3	0	0	0.258074	0.0557582	1.05734	0.0726769	0.442959	1	0.999995
chrX.15602217.T.C	rs190509934	C	Protective	CAV	C	ACE2	716.9	Arthropathy NOS	musculoskeletal	153	36592	3	0	0	0.000699664	0.561159	1.7527	0.731438	0.442963	1	0.999995
chr1.161509955.A.G	rs1801274	G	Severity	CAV	A	FCGR2A	276.14	Hypopotassemia	endocrine/metabolic	359	13750	1	NA	NA	0	0.0587671	1.06053	0.0765997	0.442964	1	0.999995
chr10.52771475.C.T	rs1800450	T	Severity	CAV	T	MBL2	530.9	Heartburn	digestive	385	28399	3	0.0830848	30.3627	2.87203	-0.092144	0.911974	0.120106	0.442968	1	0.999995
chr15.90879313.T.C	rs8039305	C	Risk factor	CAV-FE	C	FURIN	350	Abnormal movement	neurological	2207	24691	2	0.00610498	71.0841	3.45831	0.0260902	1.02643	0.0340075	0.442969	1	0.999995
chr12.47902438.G.T	rs11574024	T	Severity	CAV	T	VDR	301.2	Antisocial/borderline personality disorder	mental disorders	166	24273	3	0	0	0.175343	-0.232515	0.792538	0.30308	0.442979	1	0.999995
chr1.3081749.G.A	rs12745140	A	Severity	CAV	A	PRDM16	830	Dislocation	injuries & poisonings	234	37455	3	0.0405217	0	1.83001	-0.175577	0.838972	0.228863	0.44298	1	0.999995
chr16.57636629.G.A	rs7499679	A	Severity	CAV	A	ADGRG1	704.1	Alopecia	dermatologic	893	34078	3	0	0	1.26036	-0.042334	0.95855	0.0551823	0.442983	1	0.999995
chr1.3081749.G.A	rs12745140	A	Severity	CAV	A	PRDM16	071	Human immunodeficiency virus [HIV] disease	infectious diseases	2843	27488	3	0	0	1.10099	0.0493788	1.05062	0.0643661	0.442989	1	0.999995
chr5.32750877.T.C	rs1173773	C	Protective	CAV	T	NPR3	250.42	Other abnormal glucose	endocrine/metabolic	555	5883	1	NA	NA	0	-0.0519796	0.949348	0.0677564	0.44299	1	0.999995
chr6.45737076.T.A	rs16873740	A	Severity	CAV	A	-	274.11	Gouty arthropathy	endocrine/metabolic	327	38017	3	0	0	0.76058	0.0800435	1.08333	0.104338	0.44299	1	0.999995
chr14.55263686.C.T	rs10140801	T	Severity	CAV-FE	C	FBXO34-AS1	327.3	Sleep apnea	neurological	828	7305	1	NA	NA	0	0.0558714	1.05746	0.0728297	0.442992	1	0.999995
chr1.20166359.C.T	rs72663004	T	Severity	CAV	T	PLA2G2C	695.7	Prurigo and Lichen	dermatologic	300	32367	3	7.21822e-07	0	1.75093	0.148548	1.16015	0.193637	0.442994	1	0.999995
chr4.166008836.A.T	rs17047200	TT genotype	Severity (TT genotype)*Conflicting; Risk factor (AA genotype)*Conflicting	CAV	T	TLL1	573.2	Liver replaced by transplant	digestive	210	32047	3	0.0368369	38.0708	3.22949	-0.104072	0.90116	0.135661	0.442994	1	0.999995
chr13.112889041.C.T	rs9577175	T	Severity	CAV	T	ATP11A	994.2	Sepsis	injuries & poisonings	266	38057	3	0	0	1.15601	0.085567	1.08933	0.111541	0.443003	1	0.999995
chr1.155066988.C.T	rs114301457	T	Severity	CAV	T	EFNA4	619	Noninflammatory female genital disorders	genitourinary	2058	34549	3	0	0	0.00169843	-0.569673	0.565711	0.742603	0.443004	1	0.999995
chr6.41534945.A.C	rs1886814	C	Severity	CAV-FE	C	FOXP4-AS1	204.4	Multiple myeloma	neoplasms	166	38213	3	0.212747	57.7239	4.7308	0.15188	1.16402	0.197985	0.443005	1	0.999995
chr5.86011821.T.G	rs4424029	G	Severity	CAV	G	-	681.7	Cellulitis and abscess of trunk	dermatologic	215	33537	3	0.00496629	0	1.91546	-0.0814328	0.921795	0.106155	0.443014	1	0.999995
chr19.52830722.G.A	rs10411226	G	Severity	CAV	G	ZNF28	427.11	Paroxysmal supraventricular tachycardia	circulatory system	317	24550	3	0.0202708	45.0326	3.63852	-0.0687342	0.933575	0.089601	0.443014	1	0.999995
chr11.88436431.C.T	rs72953026	T	Severity	CAV-FE	T	-	600	Hyperplasia of prostate	genitourinary	1976	35036	3	0	0	0.996023	-0.0429427	0.957966	0.0559803	0.44302	1	0.999995
chr4.67964168.T.A	rs720009	A	Possible functional consequences	FCP + IP	A	TMPRSS11A	994	Sepsis and SIRS	injuries & poisonings	281	38041	3	0	0	0.063382	-0.126914	0.880809	0.165446	0.443022	1	0.999995
chr9.87725456.A.T	rs56952354	A;T	Possible functional consequences	FCP + IP	T	CTSL	740.12	Osteoarthrosis, localized, secondary	musculoskeletal	100	23871	2	0	0	0.000260349	-0.774058	0.461138	1.00909	0.44303	1	0.999995
chr1.205208489.G.A	rs11240388	G	Severity	CAV-FE	G	DSTYK	189	Cancer of urinary organs (incl. kidney and bladder)	neoplasms	111	13235	1	NA	NA	0	-0.108017	0.897613	0.140816	0.443035	1	0.999995
chr11.2872637.A.G	rs10766439	A	Severity	CAV	A	-	429	Ill-defined descriptions and complications of heart disease	circulatory system	987	33051	3	0	0	1.55018	-0.041506	0.959344	0.0541102	0.443043	1	0.999995
chr21.33287378.C.T	rs8178521	T	Severity	CAV-FE	T	IL10RB	382	Otalgia	sense organs	303	35444	3	0	0	0.12951	0.0879106	1.09189	0.114607	0.443043	1	0.999995
chr7.107967457.C.T	rs2237698	T	Severity	CAV	T	LAMB1	362.6	Peripheral retinal degenerations	sense organs	202	33593	3	2.1185e-08	0	1.81354	-0.127555	0.880245	0.166294	0.443056	1	0.999995
chr6.12216733.A.G	rs10755709	A	Severity	CAV	G	-	747	Cardiac and circulatory congenital anomalies	congenital anomalies	385	37114	3	0	0	0.674834	-0.0602627	0.941517	0.0785655	0.443059	1	0.999995
chr21.33252612.A.G	rs2236757	A	Severity	CAV-FE	A	IFNAR2	345.12	Partial epilepsy	neurological	145	33683	3	0.0428607	43.8499	3.56188	0.100103	1.10528	0.130507	0.443062	1	0.999995
chr5.142872984.C.T	rs10039856	C	Severity	CAV	T	ARHGAP26	185	Cancer of prostate	neoplasms	603	35163	3	0	0	1.5073	0.0607057	1.06259	0.0791451	0.443071	1	0.999995
chrX.15603134.G.A	rs7885856	G;A	Possible functional consequences	FCP + IP	A	ACE2	189.11	Malignant neoplasm of kidney, except pelvis	neoplasms	152	38975	3	0	0	0.229309	0.234365	1.26411	0.305554	0.443071	1	0.999995
chr19.24134099.G.A	rs10407383	A	Severity	CAV-FE	A	ZNF254	352.1	Trigeminal nerve disorders [CN5]	neurological	116	35315	3	0	0	0.678568	-0.120059	0.886868	0.156528	0.443074	1	0.999995
chr6.158608455.C.T	rs117665206	T	Severity	CAV	T	TMEM181	442	Other aneurysm	circulatory system	876	33398	3	0.0608821	0	1.19196	-0.304511	0.737484	0.397025	0.443091	1	0.999995
chr3.101705614.T.C	rs11919389	C	Risk factor	CAV	C	PDCL3P4	785	Abdominal pain	symptoms	6231	26695	3	0.000220698	20.7207	2.52273	-0.0176709	0.982484	0.02304	0.443102	1	0.999995
chr10.43519603.G.T	rs10793436	G	Severity	CAV	T	-	442.1	Aortic aneurysm	circulatory system	564	23415	2	0.00093476	8.5172	1.0931	0.0514097	1.05275	0.06703	0.443102	1	0.999995
chr10.98166813.G.T	rs10786398	T	Severity	CAV	T	R3HCC1L	345.3	Convulsions	neurological	617	34755	3	0	0	1.48467	-0.058499	0.943179	0.076274	0.443106	1	0.999995
chr22.19963748.G.A	rs4680	A	Risk factor	FCP	A	COMT	590	Pyelonephritis	genitourinary	205	31983	3	0.021201	29.0592	2.81925	0.0785146	1.08168	0.102372	0.443108	1	0.999995
chr9.78543197.A.G	rs7027911	A	Severity	CAV	G	-	381	Otitis media and Eustachian tube disorders	sense organs	283	23391	2	0	0	0.195555	0.071635	1.07426	0.0934034	0.443116	1	0.999995
chr17.34252769.A.G	rs1024611	G	Risk factor	CAV	G	CCL2	276.13	Hyperpotassemia	endocrine/metabolic	1275	34199	3	0	0	0.462095	0.0358183	1.03647	0.0467029	0.443117	1	0.999995
chr17.49863303.C.T	rs77534576	T	Severity	CAV	T	-	596	Other disorders of bladder	genitourinary	606	37800	3	0.0248073	0	1.75723	-0.146546	0.863686	0.19108	0.44312	1	0.999995
chr9.133257521.T.TC	rs8176719	TC	Severity; Risk factor	CAV-FE	TC	ABO	681.1	Cellulitis and abscess of fingers/toes	dermatologic	252	33734	3	2.08359e-06	0	1.94335	0.0745552	1.0774	0.0972128	0.443124	1	0.999995
chr1.90742957.A.C	rs2166172	C	Severity	CAV-FE	C	-	577.2	Chronic pancreatitis	digestive	115	38455	3	0	0	0.749042	0.117627	1.12482	0.153375	0.443128	1	0.999995
chr7.117559590.ATCT.A	rs113993960	A	Severity	CAV	A	CFTR	382	Otalgia	sense organs	310	36019	3	0	0	0.643145	0.453865	1.57439	0.591804	0.44313	1	0.999995
chr1.3081749.G.A	rs12745140	A	Severity	CAV	A	PRDM16	368.9	Subjective visual disturbances	sense organs	255	34840	3	0	0	0.436049	-0.171489	0.842409	0.223609	0.443131	1	0.999995
chr8.16932640.T.C	rs118072448	T	Severity	CAV	C	-	706.8	Other specified diseases of sebaceous glands	dermatologic	1286	32683	3	0	0	1.0151	-0.0937433	0.910516	0.122234	0.443132	1	0.999995
chr9.4329170.T.C	rs3895472	C	Severity	CAV	T	GLIS3	196	Radiotherapy	neoplasms	447	34336	3	0	0	0.966046	-0.0827477	0.920583	0.107897	0.443132	1	0.999995
chr11.71456403.G.T	rs12785878	G	Severity	CAV	T	NADSYN1	801	Fracture of ankle and foot	injuries & poisonings	163	22904	2	0	0	0.476243	-0.0943406	0.909973	0.123014	0.443134	1	0.999995
chr2.112913801.G.T	rs3811046	T	Risk factor	CAV	G	IL37	364.4	Corneal degenerations	sense organs	189	26179	2	0	0	0.68206	0.0874678	1.09141	0.114052	0.443134	1	0.999995
chr21.41494374.C.T	rs114363287	T	Risk factor	CAV	T	TMPRSS2	300.1	Anxiety disorder	mental disorders	3098	15235	2	0	0	0.157306	-0.263752	0.768164	0.343917	0.443136	1	0.999995
chr3.1052111.C.G	rs1504061	G	Severity	CAV	G	-	371.2	Conjunctivitis, noninfectious	sense organs	113	33422	3	0	0	0.774539	-0.268255	0.764713	0.34979	0.443141	1	0.999995
chr5.124614711.G.T	rs4240376	G	Severity	CAV	T	-	427	Cardiac dysrhythmias	circulatory system	5065	29628	3	0	0	0.0212336	-0.0211095	0.979112	0.0275259	0.443142	1	0.999995
chr9.133257521.T.TC	rs8176719	TC	Severity; Risk factor	CAV-FE	TC	ABO	703	Diseases of nail, NOS	dermatologic	243	34517	3	0	0	0.104134	-0.0777174	0.925226	0.10134	0.443144	1	0.999995
chr4.186082920.C.T	rs3775291	T	Risk factor; Severity	CAV-FE	T	TLR3	381.11	Suppurative and unspecified otitis media	sense organs	186	36144	3	0	0	0.177983	-0.101745	0.903259	0.132673	0.443148	1	0.999995
chr14.55263686.C.T	rs10140801	T	Severity	CAV-FE	C	FBXO34-AS1	411.4	Coronary atherosclerosis	circulatory system	917	7990	1	NA	NA	0	0.0558636	1.05745	0.0728448	0.44315	1	0.999995
chr17.45995618.A.G	rs112572874	G	Risk factor	CAV-FE	G	MAPT	574.2	Calculus of bile duct	digestive	180	37291	3	0.00500854	0	1.71992	0.117852	1.12508	0.153678	0.443154	1	0.999995
chr1.12207235.C.T	rs3397	T	Severity	CAV-FE	T	TNFRSF1B	720	Spinal stenosis	musculoskeletal	167	6753	1	NA	NA	0	0.107617	1.11362	0.140332	0.443155	1	0.999995
chr1.155197995.A.G	rs41264915	A	Severity	CAV-FE	G	THBS3	695.41	Cutaneous lupus erythematosus	dermatologic	123	21162	2	0	0	0.0108057	0.124967	1.13311	0.162958	0.443159	1	0.999995
chr2.45584979.T.C	-	HLA-A*02:02	Protective	IP	C	HLA-A	613.5	Mastodynia	genitourinary	331	28132	2	0	0	0.700504	-0.066285	0.935864	0.0864358	0.443159	1	0.999995
chr3.146517122.G.A	rs343320	A	Severity	CAV-FE	A	PLSCR1	454.1	Varicose veins of lower extremity	circulatory system	1471	31789	3	0.00564429	0	1.64732	0.0643973	1.06652	0.0839744	0.44316	1	0.999995
chrX.12885540.A.T	rs179008	T	Severity; Risk factor	CAV	T	TLR7	471	Nasal polyps	respiratory	109	25885	3	2.41974e-06	0.566957	2.0114	-0.172471	0.841583	0.224904	0.443162	1	0.999995
chrX.15602217.T.C	rs190509934	C	Protective	CAV	C	ACE2	785	Abdominal pain	symptoms	6248	26777	3	0	0	1.03675	0.107938	1.11398	0.140752	0.443164	1	0.999995
chr16.57636629.G.A	rs7499679	A	Severity	CAV	A	ADGRG1	189.21	Malignant neoplasm of bladder	neoplasms	120	38380	3	0.00647357	12.8899	2.29594	-0.117977	0.888716	0.15385	0.44318	1	0.999995
chr21.33287378.C.T	rs8178521	T	Severity	CAV-FE	T	IL10RB	502	Postinflammatory pulmonary fibrosis	respiratory	173	36121	3	0.0364187	18.401	2.45101	-0.110979	0.894958	0.144723	0.443181	1	0.999995
chr2.45584979.T.C	-	HLA-A*02:02	Protective	IP	T	HLA-A	550.4	Umbilical hernia	digestive	109	8846	1	NA	NA	0	-0.109708	0.896096	0.143067	0.443183	1	0.999995
chr21.41473456.A.G	rs17854725	G	Severity	CAV	A	TMPRSS2	550.5	Ventral hernia	digestive	134	12389	1	NA	NA	0	0.095251	1.09993	0.124217	0.443193	1	0.999995
chr11.26675470.T.G	rs10835056	G	Severity	CAV	T	SLC5A12	153	Colorectal cancer	neoplasms	911	34233	3	0.0177655	67.2398	6.10496	0.0388442	1.03961	0.0506568	0.443194	1	0.999995
chr9.87726001.C.A	rs41307457	C;A	Possible functional consequences	FCP + IP	A	CTSL	440.22	Atherosclerosis of native arteries of the extremities with intermittent claudication	circulatory system	233	33082	3	0	0	0.697906	-0.130295	0.877837	0.169917	0.443194	1	0.999995
chr4.67910532.T.C	rs9998258	T	Possible functional consequences	FCP + IP	C	TMPRSS11A	292	Neurological disorders	mental disorders	1736	35120	3	0	0	1.4577	0.0663077	1.06856	0.0864729	0.443198	1	0.999995
chr16.57636629.G.A	rs7499679	A	Severity	CAV	A	ADGRG1	634.1	Missed abortion/Hydatidiform mole	pregnancy complications	119	37885	3	0	0	1.15807	0.1101	1.11639	0.143584	0.443201	1	0.999995
chr13.102695866.A.G	rs599976	G	Severity	CAV-FE	G	METTL21C	569	Other disorders of intestine	digestive	709	35779	3	0	0	0.235835	0.0596811	1.0615	0.0778327	0.443208	1	0.999995
chr9.87726151.C.T	rs41312184	C;T	Possible functional consequences	FCP + IP	T	CTSL	737.3	Kyphoscoliosis and scoliosis	musculoskeletal	272	36041	3	0	0	0.423261	-0.349039	0.705366	0.455201	0.443212	1	0.999995
chr14.80203237.T.C	rs225014	C	Severity	CAV	C	DIO2	395	Heart valve disorders	circulatory system	1783	33935	3	0	0	1.62447	0.027543	1.02793	0.0359206	0.443215	1	0.999995
chr4.44416575.T.C	rs35540967	C	Severity	CAV	C	KCTD8	426	Cardiac conduction disorders	circulatory system	2045	29484	3	0.00461846	1.67405	2.03405	0.0519408	1.05331	0.0677394	0.443216	1	0.999995
chr12.132489230.GC.G	rs56106917	G	Severity	CAV	G	FBRSL1	709.7	Unspecified diffuse connective tissue disease	dermatologic	154	31851	3	0	0	0.424614	-0.0956091	0.908819	0.12469	0.443217	1	0.999995
chr9.87725456.A.T	rs56952354	A;T	Possible functional consequences	FCP + IP	T	CTSL	690	Erythematosquamous dermatosis	dermatologic	459	24425	2	0.0310381	12.9918	1.14932	-0.24718	0.781	0.322364	0.443217	1	0.999995
chr9.87725456.A.T	rs56952354	A;T	Possible functional consequences	FCP + IP	T	CTSL	690.1	Seborrheic dermatitis	dermatologic	459	24425	2	0.0310381	12.9918	1.14932	-0.24718	0.781	0.322364	0.443217	1	0.999995
chr1.12207235.C.T	rs3397	T	Severity	CAV-FE	C	TNFRSF1B	110.12	Althete's foot	infectious diseases	499	18295	2	0.0138574	37.2834	1.59447	-0.0532464	0.948146	0.0694423	0.443217	1	0.999995
chr14.102356233.A.G	rs11160678	G	Severity	CAV	G	CINP	204.4	Multiple myeloma	neoplasms	166	37777	3	0	0	0.695053	-0.0950206	0.909354	0.123924	0.443221	1	0.999995
chr21.41507982.C.A	rs75603675	A	Protective*Conflicting; Risk factor*Conflicting; Severity*Conflicting	CAV	A	TMPRSS2	510	Other diseases of lung	respiratory	295	37375	3	0	0	0.248904	0.0664148	1.06867	0.0866171	0.443222	1	0.999995
chr6.147217556.A.G	rs116898161	G	Severity	CAV	G	STXBP5	244.5	Congenital hypothyroidism	endocrine/metabolic	161	31232	3	0	0	0.271653	0.281153	1.32466	0.366675	0.443223	1	0.999995
chr12.8608014.A.G	rs11613792	A	Severity	CAV	G	AICDA	504	Other alveolar and parietoalveolar pneumonopathy	respiratory	401	34213	3	0	0	0.284733	0.0692422	1.0717	0.090305	0.443224	1	0.999995
chr22.24011037.T.C	rs11090305	C	Severity	CAV	C	-	250.42	Other abnormal glucose	endocrine/metabolic	2023	25182	3	0	0	0.348467	-0.0303538	0.970102	0.0395873	0.443227	1	0.999995
chr3.1052111.C.G	rs1504061	G	Severity	CAV	G	-	250.4	Abnormal glucose	endocrine/metabolic	2661	26768	3	0	0	0.117794	0.0465561	1.04766	0.0607184	0.443227	1	0.999995
chr14.76832814.C.CT	rs34279101	CT	Severity	CAV	CT	LRRC74A	288.11	Neutropenia	hematopoietic	280	34127	3	0	0	1.58191	-0.088983	0.914861	0.116052	0.443231	1	0.999995
chrX.15564142.G.A	rs147311723	A	Severity	CAV	A	ACE2	251.1	Hypoglycemia	endocrine/metabolic	336	24834	3	0	0	0.178288	-0.549999	0.57695	0.717326	0.443239	1	0.999995
chr2.162267541.C.T	rs1990760	T	Risk factor; Severity	CAV	T	IFIH1	743.9	Osteopenia or other disorder of bone and cartilage	musculoskeletal	156	22902	2	0	0	0.311173	0.103788	1.10937	0.135366	0.443246	1	0.999995
chr1.205208489.G.A	rs11240388	G	Severity	CAV-FE	A	DSTYK	300.4	Dysthymic disorder	mental disorders	504	15219	2	0	0	0.375182	0.0550933	1.05664	0.0718559	0.443249	1	0.999995
chrX.12888602.G.A	rs147244662	A	Severity; Severity for males	CAV-FE	A	TLR7	578.8	Hemorrhage of rectum and anus	digestive	1056	34290	3	0.159362	0	1.14581	0.570096	1.76844	0.743567	0.443257	1	0.999995
chr8.16932640.T.C	rs118072448	T	Severity	CAV	C	-	722.8	Postlaminectomy syndrome	musculoskeletal	170	32897	3	0.143793	41.8422	3.43892	0.206759	1.22969	0.269672	0.443257	1	0.999995
chr17.34252769.A.G	rs1024611	G	Risk factor	CAV	G	CCL2	426.32	Left bundle branch block	circulatory system	129	29582	3	0.0846472	51.3037	4.10708	-0.115536	0.890889	0.150693	0.443263	1	0.999995
chr12.52726315.TC.T	rs5798227	T	Risk factor	CAV	TC	-	244	Hypothyroidism	endocrine/metabolic	3832	31213	3	0.00585151	49.1993	3.93695	-0.034197	0.966381	0.0446033	0.443265	1	0.999995
chr15.60902209.A.G	rs4774377	G	Risk factor	CAV-FE	G	RORA	302	Sexual and gender identity disorders	mental disorders	275	23696	3	0	0	0.325342	0.0698244	1.07232	0.0910726	0.443266	1	0.999995
chr9.133251249.A.G	rs7849280	G	Protective	CAV	G	ABO	722.8	Postlaminectomy syndrome	musculoskeletal	172	33296	3	0.026824	7.98704	2.17361	-0.128922	0.879042	0.168158	0.443276	1	0.999995
chr2.45584979.T.C	-	HLA-A*02:02	Protective	IP	C	HLA-A	740.9	Osteoarthrosis NOS	musculoskeletal	2045	23789	2	0	0	0.929571	-0.0295396	0.970892	0.0385298	0.443278	1	0.999995
chr6.31153649.G.A	rs143334143	A	Severity; Risk factor	CAV-FE	A	CCHCR1	530.11	GERD	digestive	7169	28429	3	0	0	0.345782	0.0263935	1.02674	0.0344264	0.443281	1	0.999995
chr19.31533051.C.A	rs8105499	C	Severity	CAV	A	LINC02841	569.2	Gastrointestinal complications	digestive	344	35103	3	0.00552923	8.52777	2.18646	0.0697455	1.07224	0.0909728	0.443282	1	0.999995
chr1.155175305.G.A	rs7528026	A	Severity	CAV	A	TRIM46	447	Other disorders of arteries and arterioles	circulatory system	467	33326	3	0.932788	69.867	6.63724	-0.263958	0.768005	0.344296	0.443283	1	0.999995
chr9.87724615.A.G	rs3128509	A;G	Possible functional consequences	FCP + IP	A	CTSL	175	Acquired absence of breast	neoplasms	172	32542	3	0	0	0.594214	-0.0915974	0.912472	0.119477	0.443289	1	0.999995
chr13.41746691.T.A	rs10507497	A	Severity	CAV-FE	A	VWA8	389.1	Sensorineural hearing loss	sense organs	1226	34880	3	0	0	1.07881	0.0387535	1.03951	0.0505492	0.44329	1	0.999995
chr19.24134099.G.A	rs10407383	A	Severity	CAV-FE	A	ZNF254	782.6	Pallor and flushing	symptoms	209	34611	3	0.0304873	41.9796	3.44706	-0.088069	0.915698	0.114876	0.443293	1	0.999995
chr13.102695866.A.G	rs599976	G	Severity	CAV-FE	G	METTL21C	1005	NA	NA	528	37303	3	0	0	0.504847	-0.0737621	0.928893	0.0962143	0.443294	1	0.999995
chr13.23084699.A.G	rs1984162	G	Severity	CAV	G	-	531.2	Gastric ulcer	digestive	147	38385	3	0.00908472	0	1.85434	0.107174	1.11313	0.139798	0.443298	1	0.999995
chr14.55263686.C.T	rs10140801	T	Severity	CAV-FE	T	FBXO34-AS1	530	Diseases of esophagus	digestive	5640	21483	2	0	0	0.000366844	0.0177542	1.01791	0.0231587	0.443301	1	0.999995
chr11.1219991.G.T	rs35705950	T	Protective	CAV	T	MUC5B	703.1	Ingrowing nail	dermatologic	245	34255	3	0	0	0.71326	-0.165924	0.84711	0.216434	0.443303	1	0.999995
chr11.88824823.A.G	rs10831496	G	Severity	CAV-FE	G	GRM5	512	Other symptoms of respiratory system	respiratory	2487	9128	1	NA	NA	0	0.0278129	1.0282	0.0362804	0.443314	1	0.999995
chrX.15564175.T.C	rs41303171	C	Severity; Risk factor	CAV	C	ACE2	452.2	Deep vein thrombosis [DVT]	circulatory system	771	32005	3	0	0	0.0960381	-0.319529	0.726491	0.416809	0.443314	1	0.999995
chr5.157106730.T.C	rs35960726	C	Severity	CAV	C	HAVCR2	745	Pain in joint	musculoskeletal	8708	24509	3	0	0	0.735216	0.185478	1.20379	0.241946	0.443316	1	0.999995
chr10.52771475.C.T	rs1800450	T	Severity	CAV	T	MBL2	381	Otitis media and Eustachian tube disorders	sense organs	389	36128	3	0	0	0.322476	0.0832858	1.08685	0.108643	0.44332	1	0.999995
chr17.34252769.A.G	rs1024611	G	Risk factor	CAV	G	CCL2	313	Pervasive developmental disorders	mental disorders	299	38289	3	0.0255246	47.8006	3.83146	-0.0726228	0.929952	0.0947355	0.443329	1	0.999995
chr10.98166813.G.T	rs10786398	T	Severity	CAV	T	R3HCC1L	351	Other peripheral nerve disorders	neurological	1208	35095	3	0	0	1.0053	-0.040966	0.959862	0.0534404	0.443335	1	0.999995
chr11.34482745.G.A	rs61882275	G	Severity	CAV	A	ELF5	721.2	Spondylosis with myelopathy	musculoskeletal	241	33155	3	0	0	0.40476	0.0760686	1.07904	0.0992325	0.443337	1	0.999995
chr12.47844974.A.G	rs731236	AG and AA genotype	Severity	CAV	G	VDR	440.22	Atherosclerosis of native arteries of the extremities with intermittent claudication	circulatory system	233	33364	3	0.0159809	18.633	2.458	0.0786802	1.08186	0.10264	0.443341	1	0.999995
chr19.50259161.A.G	rs1651553	G	Severity	CAV	A	MYH14	792.1	Papanicolaou smear of cervix or vagina with atypical squamous cells	genitourinary	359	34363	3	0	0	0.305071	0.0653857	1.06757	0.0852972	0.443341	1	0.999995
chr1.205208489.G.A	rs11240388	G	Severity	CAV-FE	A	DSTYK	470	Septal Deviations/Turbinate Hypertrophy	respiratory	342	16868	2	0	0	0.116346	-0.0658505	0.936271	0.0859035	0.443341	1	0.999995
chr1.87162490.C.T	rs10873821	C	Severity	CAV	T	LINC01140	401.22	Hypertensive chronic kidney disease	circulatory system	100	17799	2	0	0	0.24561	-0.127408	0.880374	0.166208	0.443345	1	0.999995
chr17.45422978.G.C	rs1230082	G	Severity	CAV	G	ARHGAP27	724.2	Disorders of coccyx	musculoskeletal	276	25067	2	0	0	0.0792111	0.0685466	1.07095	0.0894215	0.443346	1	0.999995
chrX.15599938.A.G	rs2106809	G	Severity	CAV	G	ACE2	440.2	Atherosclerosis of the extremities	circulatory system	343	33399	3	0	0	0.360377	-0.0883249	0.915463	0.115225	0.443353	1	0.999995
chr1.3081749.G.A	rs12745140	A	Severity	CAV	A	PRDM16	500	Lung disease due to external agents	respiratory	121	36189	3	0.217487	51.4268	4.1175	0.195081	1.21541	0.254494	0.443353	1	0.999995
chrX.15581240.G.A	rs147464721	A	Severity	CAV	A	ACE2	627.2	Symptomatic menopause	genitourinary	638	31391	3	0	0	0.00561835	0.352829	1.42309	0.460292	0.44336	1	0.999995
chr6.30887474.G.A	rs4618569	AG genotype	Severity	CAV	A	DDR1	738	Other acquired musculoskeletal deformity	musculoskeletal	285	36044	3	0	0	0.213827	-0.0744515	0.928252	0.0971279	0.443361	1	0.999995
chr16.16924042.C.A	rs1453512	A	Severity	CAV	C	-	710.19	Unspecified osteomyelitis	musculoskeletal	176	36100	3	0	0	0.514284	0.0934183	1.09792	0.121873	0.443366	1	0.999995
chr12.8058591.T.C	rs7842	C	Risk factor; Severity	CAV	C	C3AR1	530.2	Esophageal bleeding (varices/hemorrhage)	digestive	249	28381	3	0	0	1.29716	-0.0761945	0.926636	0.0994042	0.443372	1	0.999995
chr14.80203237.T.C	rs225014	C	Severity	CAV	C	DIO2	731	Osteitis deformans and osteopathies associated with other disorders classified elsewhere	musculoskeletal	632	31306	3	0	0	0.863969	0.0459942	1.04707	0.0600047	0.443373	1	0.999995
chr9.4329170.T.C	rs3895472	C	Severity	CAV	T	GLIS3	379	Other disorders of eye	sense organs	1060	32783	3	0	0	0.127561	-0.0533528	0.948045	0.0696053	0.443376	1	0.999995
chr1.3081749.G.A	rs12745140	A	Severity	CAV	A	PRDM16	705	Disorders of sweat glands	dermatologic	252	32543	3	0.111204	36.6148	3.15531	0.169344	1.18453	0.22093	0.443376	1	0.999995
chr6.160731787.C.T	rs4252128	T	Potential functional effect on protein	FCP + IP	T	PLG	717	Polymyalgia Rheumatica	musculoskeletal	122	39137	3	0	0	0.000677444	-0.55048	0.576673	0.718178	0.443382	1	0.999995
chr1.161509955.A.G	rs1801274	G	Severity	CAV	G	FCGR2A	261	Vitamin deficiency	endocrine/metabolic	2494	8777	1	NA	NA	0	-0.0259108	0.974422	0.0338043	0.443383	1	0.999995
chr21.41660268.A.T	rs2252109	A	Severity	CAV	A	-	560	Intestinal obstruction without mention of hernia	digestive	227	16733	2	0	0	0.295331	-0.07771	0.925233	0.101386	0.443391	1	0.999995
chr21.41465040.G.A	rs17001042	A	Possible functional consequences	FCP + IP	A	TMPRSS2	278	Overweight, obesity and other hyperalimentation	endocrine/metabolic	9136	25866	3	7.17186e-08	61.0247	5.13146	0.0331651	1.03372	0.0432701	0.443399	1	0.999995
chr15.34253720.A.G	rs2705343	G	Severity	CAV-FE	G	SLC12A6	458.9	Hypotension NOS	circulatory system	266	35536	3	0	0	0.578319	0.0912423	1.09553	0.119043	0.443401	1	0.999995
chr6.31575254.G.A	rs1800629	A	Risk factor*Conflicting; Severity*Conflicting; Protective*Conflicting	CAV-FE	A	TNF	761	Cervicalgia	symptoms	2229	35044	3	0	0	0.507162	0.0403785	1.0412	0.0526821	0.443405	1	0.999995
chr21.41473715.C.A	rs2298661	A	Protective	CAV-FE	A	TMPRSS2	250.25	Diabetes type 2 with peripheral circulatory disorders	endocrine/metabolic	1111	26676	3	0	0	0.638581	0.0430582	1.044	0.0561788	0.443409	1	0.999995
chr3.157438240.A.G	rs1840680	AG genotype)	Protective	CAV	A	PTX3	535.2	Atrophic gastritis	digestive	215	35976	3	0.0300612	29.4493	2.83484	-0.0797932	0.923307	0.104111	0.443422	1	0.999995
chr3.126118894.C.T	rs1868132	T	Severity	CAV	T	ALDH1L1	610.4	Benign neoplasm of breast	genitourinary	145	25453	2	0.030579	24.1348	1.31813	-0.163655	0.849035	0.21353	0.443424	1	0.999995
chr8.40324459.C.A	rs11779911	C	Severity	CAV	A	SIRLNT	443	Peripheral vascular disease	circulatory system	2584	31565	3	0.00720362	65.9162	5.86789	0.0267403	1.0271	0.0348898	0.443425	1	0.999995
chr4.67964168.T.A	rs720009	A	Possible functional consequences	FCP + IP	A	TMPRSS11A	709.2	Sicca syndrome	dermatologic	251	31702	3	5.28833e-06	0	1.97949	-0.145487	0.864601	0.189827	0.443428	1	0.999995
chr9.133257521.T.TC	rs8176719	TC	Severity; Risk factor	CAV-FE	TC	ABO	586.2	Cyst of kidney, acquired	genitourinary	491	32018	3	0	0	1.45319	-0.0551642	0.94633	0.0719812	0.443457	1	0.999995
chr9.131672331.T.G	rs12551879	G	Severity	CAV	G	RAPGEF1	216.1	Screening for malignant neoplasms of the skin	neoplasms	580	34811	3	0.00442878	0	1.64056	-0.0849348	0.918572	0.110828	0.443459	1	0.999995
chr17.45422978.G.C	rs1230082	G	Severity	CAV	G	ARHGAP27	580	Nephritis; nephrosis; renal sclerosis	genitourinary	479	24618	2	0	0	0.786989	0.0523875	1.05378	0.0683591	0.443463	1	0.999995
chr9.131672331.T.G	rs12551879	G	Severity	CAV	G	RAPGEF1	401.22	Hypertensive chronic kidney disease	circulatory system	160	21931	3	0	0	1.13332	0.159974	1.17348	0.208746	0.443464	1	0.999995
chr1.155066988.C.T	rs114301457	T	Severity	CAV	T	EFNA4	587	Kidney replaced by transpant	genitourinary	408	32085	3	0	0	0.00150709	0.789289	2.20183	1.02993	0.443467	1	0.999995
chr2.195499753.A.C	rs73060484	C	Severity	CAV	C	-	350.2	Abnormality of gait	neurological	2636	33203	3	0.00291474	30.2204	2.86617	0.0372973	1.038	0.0486694	0.443474	1	0.999995
chr12.132489230.GC.G	rs56106917	G	Severity	CAV	G	FBRSL1	571	Chronic liver disease and cirrhosis	digestive	2686	32795	3	0.000646798	1.62801	2.0331	-0.0240894	0.976198	0.0314344	0.443475	1	0.999995
chr11.320836.C.T	rs34481144	T	Severity	CAV	T	IFITM3	350	Abnormal movement	neurological	3256	32045	3	0.00570816	61.7309	5.22615	-0.0264088	0.973937	0.0344616	0.443483	1	0.999995
chr2.6013310.G.A	rs73910904	A	Risk factor	CAV	A	-	425.1	Primary/intrinsic cardiomyopathies	circulatory system	799	37713	3	0	0	0.62168	-0.141675	0.867903	0.184876	0.443484	1	0.999995
chr12.47879112.A.G	rs2228570	AG genotype	Severity	CAV	A	VDR	300.11	Generalized anxiety disorder	mental disorders	1006	21146	3	0	0	1.32153	-0.0392199	0.961539	0.0511795	0.443486	1	0.999995
chr22.43928847.C.G	rs738409	G	Protective*Conflicting; Severity*Conflicting	CAV	G	PNPLA3	227	Benign neoplasm of other endocrine glands and related structures	neoplasms	415	37718	3	0.0287998	54.4322	4.38906	-0.0661819	0.935961	0.0863635	0.443487	1	0.999995
chr11.71456403.G.T	rs12785878	G	Severity	CAV	T	NADSYN1	512.7	Shortness of breath	respiratory	5132	14010	2	0	0	0.0837975	-0.0207823	0.979432	0.0271197	0.443488	1	0.999995
chr14.94566450.G.A	rs2093266	A	Risk factor for acute kidney injury	CAV	A	SERPINA4	244.1	Secondary hypothyroidism	endocrine/metabolic	931	31121	3	0	0	1.06442	-0.0545042	0.946955	0.071125	0.443488	1	0.999995
chr9.4329170.T.C	rs3895472	C	Severity	CAV	T	GLIS3	245	Thyroiditis	endocrine/metabolic	945	30426	3	0	0	0.0355723	0.0634384	1.06549	0.0827836	0.443489	1	0.999995
chr12.132489230.GC.G	rs56106917	G	Severity	CAV	G	FBRSL1	338.2	Chronic pain	neurological	5931	28726	3	0.00292222	64.1863	5.58445	-0.0175195	0.982633	0.0228621	0.443491	1	0.999995
chr3.1052111.C.G	rs1504061	G	Severity	CAV	G	-	564	Functional digestive disorders	digestive	1033	28193	3	0	0	0.0893074	0.0706451	1.0732	0.0921886	0.443491	1	0.999995
chr5.124614711.G.T	rs4240376	G	Severity	CAV	T	-	427.7	Tachycardia NOS	circulatory system	640	29628	3	0.00557858	19.284	2.47782	-0.0557155	0.945808	0.0727065	0.443494	1	0.999995
chr7.107967457.C.T	rs2237698	T	Severity	CAV	T	LAMB1	740.11	Osteoarthrosis, localized, primary	musculoskeletal	3637	31038	3	0	0	0.661325	0.0314425	1.03194	0.0410317	0.4435	1	0.999995
chr9.133257521.T.TC	rs8176719	TC	Severity; Risk factor	CAV-FE	TC	ABO	479	Other upper respiratory disease	respiratory	1426	26628	3	0.0182364	74.7821	7.93089	-0.0325223	0.968001	0.0424414	0.443505	1	0.999995
chr7.117559590.ATCT.A	rs113993960	A	Severity	CAV	A	CFTR	555.1	Regional enteritis	digestive	563	28287	3	0	0	0.00143276	-0.352402	0.702998	0.459894	0.443517	1	0.999995
chr1.109740350.G.T	rs1332018	T	Risk factor; Severity	CAV	G	GSTM3	272.12	Hyperglyceridemia	endocrine/metabolic	915	23076	3	0	0	0.706948	-0.0401005	0.960693	0.0523326	0.44352	1	0.999995
chr10.98166813.G.T	rs10786398	T	Severity	CAV	T	R3HCC1L	318	Tobacco use disorder	mental disorders	3838	31756	3	0	0	0.131948	-0.0248219	0.975484	0.0323935	0.443521	1	0.999995
chrX.15603134.G.A	rs7885856	G;A	Possible functional consequences	FCP + IP	A	ACE2	227	Benign neoplasm of other endocrine glands and related structures	neoplasms	423	38312	3	0.109244	38.958	3.27644	0.144736	1.15573	0.188887	0.443522	1	0.999995
chr19.35687796.G.A	rs77127536	A	Severity	CAV	A	TYMSP2	738.4	Acquired spondylolisthesis	musculoskeletal	190	35872	3	0	0	0.14753	0.109233	1.11542	0.142554	0.443523	1	0.999995
chr1.161544752.A.C	rs396991	C	Severity	CAV-FE	C	FCGR3A	454.1	Varicose veins of lower extremity	circulatory system	1404	30021	3	4.17192e-06	0	1.96056	0.0330117	1.03356	0.0430823	0.44353	1	0.999995
chr15.100233816.G.A	rs143434383	A	Risk factor	CAV	A	ADAMTS17	327	Sleep disorders	neurological	3886	30564	3	0	0	0.488248	0.124626	1.13272	0.162648	0.443541	1	0.999995
chr1.173115604.T.G	rs17300100	G	Severity	CAV	G	-	536.3	Gastroparesis	digestive	280	35364	3	0	0	0.0257959	-0.149984	0.860722	0.195743	0.443541	1	0.999995
chr1.161509955.A.G	rs1801274	G	Severity	CAV	A	FCGR2A	496.2	Chronic bronchitis	respiratory	374	11410	1	NA	NA	0	0.0584393	1.06018	0.0762696	0.443545	1	0.999995
chr4.186082920.C.T	rs3775291	T	Risk factor; Severity	CAV-FE	T	TLR3	707	Chronic ulcer of skin	dermatologic	939	37780	3	0.0114372	46.2436	3.72049	0.0478104	1.04897	0.0623983	0.44355	1	0.999995
chr3.141689849.A.G	rs6440031	G	Severity	CAV	A	LINC02618	550.5	Ventral hernia	digestive	584	32482	3	0.0378463	43.8311	3.56069	0.0935538	1.09807	0.122099	0.44355	1	0.999995
chr22.22210343.A.T	rs5757427	T	Severity	CAV	A	IGLV10-54	386	Vertiginous syndromes and other disorders of vestibular system	sense organs	388	21180	3	5.85603e-06	0	1.89687	-0.0629712	0.938971	0.0821861	0.443556	1	0.999995
chr2.127137039.A.G	rs744373	G	Severity	CAV	G	-	535.2	Atrophic gastritis	digestive	214	35990	3	0	0	0.00408106	-0.0775561	0.925375	0.101224	0.443566	1	0.999995
chr6.32623820.T.C	rs9271609	T	Severity	CAV	C	HLA-DQA1	689	Disorder of skin and subcutaneous tissue NOS	dermatologic	645	36934	3	8.01461e-07	1.29575	2.02626	-0.0490989	0.952087	0.0640827	0.443569	1	0.999995
chr2.195519781.A.G	rs74417002	G	Severity	CAV	G	-	474	Acute and chronic tonsillitis	respiratory	145	26671	3	0	0	0.191064	0.213219	1.23766	0.278291	0.443573	1	0.999995
chr2.112913801.G.T	rs3811046	T	Risk factor	CAV	T	IL37	585	Renal failure	genitourinary	1371	7227	1	NA	NA	0	0.0403812	1.04121	0.0527054	0.443576	1	0.999995
chr14.35401887.C.T	rs696	CC genotype	Severity	CAV	T	NFKBIA	340	Migraine	neurological	1422	25494	2	0	0	0.594687	-0.0311281	0.969351	0.0406286	0.44358	1	0.999995
chr2.112913801.G.T	rs3811046	T	Risk factor	CAV	G	IL37	245.2	Chronic thyroiditis	endocrine/metabolic	849	23313	2	0.0170245	68.4512	3.16969	0.0435593	1.04452	0.0568541	0.443581	1	0.999995
chr2.112913801.G.T	rs3811046	T	Risk factor	CAV	G	IL37	245.21	Chronic lymphocytic thyroiditis	endocrine/metabolic	849	23313	2	0.0170245	68.4512	3.16969	0.0435593	1.04452	0.0568541	0.443581	1	0.999995
chr9.87726001.C.A	rs41307457	C;A	Possible functional consequences	FCP + IP	A	CTSL	008	Intestinal infection	infectious diseases	724	37184	3	0	0	0.0936169	0.0751919	1.07809	0.0981415	0.443582	1	0.999995
chr10.98166813.G.T	rs10786398	T	Severity	CAV	T	R3HCC1L	189.2	Cancer of bladder	neoplasms	144	38618	3	0	0	0.908329	-0.11472	0.891616	0.149734	0.443583	1	0.999995
chr19.50379362.T.C	rs1405655	C	Severity	CAV-FE	T	NR1H2	585	Renal failure	genitourinary	1371	7229	1	NA	NA	0	-0.0333385	0.967211	0.0435146	0.44359	1	0.999995
chr16.57636629.G.A	rs7499679	A	Severity	CAV	A	ADGRG1	722	Intervertebral disc disorders	musculoskeletal	1443	32847	3	0	0	1.41904	0.033232	1.03379	0.0433756	0.44359	1	0.999995
chrX.12886851.C.T	rs5743781	T	Severity; Severity for males	CAV-FE	T	TLR7	278	Overweight, obesity and other hyperalimentation	endocrine/metabolic	9140	25884	3	0	0	0.0242384	-0.18342	0.832419	0.239414	0.443606	1	0.999995
chr4.5820150.T.C	rs3774881	T	Severity	CAV	C	CRMP1	571.51	Cirrhosis of liver without mention of alcohol	digestive	882	22760	2	0.0312738	71.1922	3.47128	0.0444509	1.04545	0.0580215	0.44361	1	0.999995
chr21.41494374.C.T	rs114363287	T	Risk factor	CAV	T	TMPRSS2	379	Other disorders of eye	sense organs	787	21578	2	0	0	0.00188864	-0.549755	0.577091	0.717599	0.443615	1	0.999995
chr17.63488670.G.A	rs4343	G	Severity; Risk factor	CAV	A	ACE	245	Thyroiditis	endocrine/metabolic	624	10087	1	NA	NA	0	-0.0474943	0.953616	0.061995	0.443617	1	0.999995
chr14.76832814.C.CT	rs34279101	CT	Severity	CAV	CT	LRRC74A	530.2	Esophageal bleeding (varices/hemorrhage)	digestive	246	28045	3	0	0	0.88546	0.0956364	1.10036	0.124837	0.443622	1	0.999995
chr6.52236941.T.C	rs763780	C	Protective	FCP	C	IL17F	740	Osteoarthrosis	musculoskeletal	5570	31139	3	0.00196799	14.2018	2.33105	-0.0359319	0.964706	0.0469038	0.44363	1	0.999995
chr8.38963809.A.G	rs10808999	G	Severity	CAV	A	PLEKHA2	250.22	Type 2 diabetes with renal manifestations	endocrine/metabolic	513	5987	1	NA	NA	0	-0.154285	0.857028	0.201398	0.443635	1	0.999995
chr9.81442264.TCAG.T	rs1826292621	T	Severity	CAV	T	-	502	Postinflammatory pulmonary fibrosis	respiratory	176	36720	3	0	0	1.30951	-0.138775	0.870423	0.181154	0.443638	1	0.999995
chr12.8058591.T.C	rs7842	C	Risk factor; Severity	CAV	C	C3AR1	008	Intestinal infection	infectious diseases	731	37466	3	0	0	0.181865	-0.04388	0.957069	0.0572799	0.44364	1	0.999995
chrX.15564175.T.C	rs41303171	C	Severity; Risk factor	CAV	C	ACE2	293.1	Swelling, mass, or lump in head and neck [Space-occupying lesion, intracranial NOS]	mental disorders	422	37917	3	0.760504	47.1025	3.7809	0.396142	1.48608	0.51713	0.443653	1	0.999995
chr15.33615902.C.T	rs12593288	C	Severity	CAV	T	RYR3	743	Osteoporosis, osteopenia and pathological fracture	musculoskeletal	2634	34404	3	1.42837e-07	28.7534	2.80715	-0.0341753	0.966402	0.0446138	0.443662	1	0.999995
chr21.41660268.A.T	rs2252109	A	Severity	CAV	A	-	368.9	Subjective visual disturbances	sense organs	198	21086	2	0	0	0.0833572	-0.0825243	0.920789	0.107733	0.443672	1	0.999995
chr1.205208489.G.A	rs11240388	G	Severity	CAV-FE	A	DSTYK	555.2	Ulcerative colitis	digestive	155	18151	2	0	0	0.00613769	-0.0977471	0.906878	0.127607	0.443677	1	0.999995
chr13.23084699.A.G	rs1984162	G	Severity	CAV	G	-	681	Superficial cellulitis and abscess	dermatologic	1685	33739	3	0.00164242	14.4117	2.33677	-0.0331728	0.967371	0.0433071	0.443682	1	0.999995
chr7.54580201.A.C	rs622568	C	Severity; Risk factor	CAV-FE	C	-	626.13	Irregular menstrual cycle	genitourinary	687	31257	3	0.0468448	73.079	7.42913	0.0521408	1.05352	0.0680699	0.443683	1	0.999995
chr10.98166813.G.T	rs10786398	T	Severity	CAV	T	R3HCC1L	204	Leukemia	neoplasms	295	38017	3	0	0	1.24105	-0.0820392	0.921236	0.107104	0.44369	1	0.999995
chr5.21768177.G.A	-	HLA-A*02:02	Protective	IP	A	HLA-A	362.26	Macular puckering of retina	sense organs	319	32389	3	1.10858e-06	0	1.39617	-0.0721189	0.93042	0.0941542	0.443696	1	0.999995
chr3.141689849.A.G	rs6440031	G	Severity	CAV	A	LINC02618	381	Otitis media and Eustachian tube disorders	sense organs	352	32177	3	0.0898534	49.2637	3.94195	-0.130423	0.877724	0.170274	0.443702	1	0.999995
chr10.76490426.T.C	rs114026383	C	Risk factor for European population	CAV	C	LRMDA	272.12	Hyperglyceridemia	endocrine/metabolic	916	23054	3	0	0	0.0237966	-0.179386	0.835784	0.2342	0.443705	1	0.999995
chrX.12885540.A.T	rs179008	T	Severity; Risk factor	CAV	T	TLR7	590	Pyelonephritis	genitourinary	202	31029	3	0.0133239	0	1.8201	0.106728	1.11263	0.139341	0.443706	1	0.999995
chr2.167953627.G.A	rs7595310	A	Severity	CAV-FE	G	STK39	185	Cancer of prostate	neoplasms	197	8499	1	NA	NA	0	0.100941	1.10621	0.131787	0.443709	1	0.999995
chr22.41925447.G.A	rs61756766	A	Severity	CAV	A	TNFRSF13C	610.4	Benign neoplasm of breast	genitourinary	230	33459	3	0	0	3.82393e-05	0.390935	1.47836	0.510408	0.44372	1	0.999995
chr8.73355963.T.C	rs2010843	C	Severity	CAV	T	RDH10-AS1	271.3	Intestinal disaccharidase deficiencies and disaccharide malabsorption	endocrine/metabolic	705	12105	1	NA	NA	0	0.0425009	1.04342	0.0554898	0.443722	1	0.999995
chr13.22495675.AG.A	rs10714879	A	Severity	CAV	AG	-	697	Sarcoidosis	dermatologic	282	24140	2	0	0	0.0298692	-0.077738	0.925207	0.101496	0.443723	1	0.999995
chr3.1052111.C.G	rs1504061	G	Severity	CAV	G	-	735.3	Hallux valgus (Bunion)	musculoskeletal	219	35802	3	0	0	0.143087	0.142194	1.1528	0.185652	0.443726	1	0.999995
chr15.33615902.C.T	rs12593288	C	Severity	CAV	T	RYR3	338.2	Chronic pain	neurological	5895	28466	3	0.000674697	0.192266	2.00385	-0.0241056	0.976183	0.031473	0.443728	1	0.999995
chr4.67963885.A.G	rs17088850	G	Possible functional consequences	FCP + IP	G	TMPRSS11A	1010	NA	NA	5590	2390	1	NA	NA	0	-0.0349652	0.965639	0.0456523	0.443734	1	0.999995
chr8.97128242.T.C	rs7817272	C	Severity	CAV	C	CPQ	561.2	NA	NA	901	36835	3	0.0016469	30.8431	2.89197	-0.0412861	0.959555	0.0539058	0.44374	1	0.999995
chr17.63488670.G.A	rs4343	G	Severity; Risk factor	CAV	G	ACE	726.3	Bursitis	musculoskeletal	196	18405	2	0.00463515	14.2119	1.16566	0.084785	1.08848	0.110701	0.443741	1	0.999995
chr21.41660268.A.T	rs2252109	A	Severity	CAV	A	-	727	Other disorders of synovium, tendon, and bursa	musculoskeletal	1019	16896	2	0	0	0.00297817	0.0375432	1.03826	0.0490191	0.443742	1	0.999995
chr6.105878879.T.A	rs9386484	T	Severity	CAV	A	-	327.4	Insomnia	neurological	2889	25336	3	0.00173793	36.5473	3.15195	-0.0236315	0.976646	0.0308553	0.443747	1	0.999995
chr13.33129529.C.G	rs34425674	G	Risk factor	CAV	G	STARD13	535.1	Acute gastritis	digestive	152	23142	2	0	0	0.00014941	-0.551909	0.575849	0.720626	0.443751	1	0.999995
chrX.15602217.T.C	rs190509934	C	Protective	CAV	C	ACE2	478	Throat pain	respiratory	156	26694	3	0	0	0.754843	0.555671	1.74311	0.725538	0.443751	1	0.999995
chr5.1211624.A.G	rs76067074	G	Severity	CAV-FE	G	SLC6A19	415.2	Chronic pulmonary heart disease	circulatory system	200	37189	3	0.295969	52.3441	4.19675	0.216218	1.24137	0.282317	0.443753	1	0.999995
chr4.71762286.C.T	rs113574864	T	Severity	CAV	T	GC	360	Disorders of the globe	sense organs	117	33872	3	0	0	0.405949	0.159172	1.17254	0.207833	0.443757	1	0.999995
chr10.52771466.C.T	rs1800451	T	Potential functional effect on protein	FCP + IP	T	MBL2	870	Open wounds of head; neck; and trunk	injuries & poisonings	109	37395	3	0	0	0.7369	-0.175986	0.83863	0.229787	0.443757	1	0.999995
chr6.147217556.A.G	rs116898161	G	Severity	CAV	G	STXBP5	701.4	Keloid scar	dermatologic	188	35955	3	0	0	0.00119304	-0.773774	0.461269	1.01034	0.443764	1	0.999995
chr11.26675470.T.G	rs10835056	G	Severity	CAV	T	SLC5A12	977	Personal history of allergy to medicinal agents	injuries & poisonings	739	36645	3	0	0	0.216963	0.0422823	1.04319	0.05521	0.443769	1	0.999995
chr10.52771475.C.T	rs1800450	T	Severity	CAV	T	MBL2	216.1	Screening for malignant neoplasms of the skin	neoplasms	582	34878	3	0.0614805	66.4415	5.95974	-0.0702396	0.93217	0.0917176	0.443781	1	0.999995
chr1.155197995.A.G	rs41264915	A	Severity	CAV-FE	G	THBS3	389.4	Tinnitus	sense organs	405	34928	3	0.0402672	51.8137	4.15056	-0.0821777	0.921108	0.107308	0.443788	1	0.999995
chr8.37849759.C.T	rs138763430	T	Severity	CAV	T	BRF2	586	Other disorders of the kidney and ureters	genitourinary	1678	32092	3	0	0	0.0353821	0.29277	1.34013	0.382308	0.443798	1	0.999995
chr4.44416575.T.C	rs35540967	C	Severity	CAV	C	KCTD8	771	Musculoskeletal symptoms referable to limbs	symptoms	1295	34657	3	0	0	0.547224	-0.0714153	0.931075	0.0932571	0.443802	1	0.999995
chr19.35687796.G.A	rs77127536	A	Severity	CAV	A	TYMSP2	303	Psychogenic and somatoform disorders	mental disorders	105	24229	3	0	0	0.898763	0.149654	1.16143	0.195425	0.443803	1	0.999995
chr1.154454494.A.C	rs2228145	A	Risk factor	CAV	C	IL6R	276	Disorders of fluid, electrolyte, and acid-base balance	endocrine/metabolic	2599	34173	3	1.41845e-06	0	1.75339	-0.0261685	0.974171	0.0341722	0.443806	1	0.999995
chr9.133449836.G.A	rs139951127	A	Severity	CAV-FE	A	ADAMTS13	350.1	Abnormal involuntary movements	neurological	611	25638	2	0	0	0.000841815	0.784892	2.19217	1.02496	0.443809	1	0.999995
chr13.23084699.A.G	rs1984162	G	Severity	CAV	G	-	994	Sepsis and SIRS	injuries & poisonings	281	38223	3	0.0352294	50.5117	4.04136	-0.0804882	0.922666	0.105109	0.443819	1	0.999995
chr7.128954129.T.C	rs10488631	TCTA haplotype	Severity in European-Americans	CAV	C	IRF5	512.9	Other dyspnea	respiratory	1043	5206	1	NA	NA	0	0.126757	1.13514	0.165532	0.443822	1	0.999995
chr9.133251249.A.G	rs7849280	G	Protective	CAV	G	ABO	270	Disorders of protein plasma/amino-acid transport and metabolism	endocrine/metabolic	418	36516	3	0	0	0.37958	-0.0792148	0.923842	0.103447	0.443825	1	0.999995
chr9.78543197.A.G	rs7027911	A	Severity	CAV	A	-	250.4	Abnormal glucose	endocrine/metabolic	886	10555	1	NA	NA	0	-0.0401822	0.960614	0.0524746	0.443828	1	0.999995
chrX.15561454.T.C	rs142017934	C	Severity	CAV	C	ACE2	374	Other disorders of eyelids	sense organs	442	33654	3	0	0	0.00139801	0.561327	1.753	0.733055	0.443833	1	0.999995
chr13.41746691.T.A	rs10507497	A	Severity	CAV-FE	A	VWA8	359	Muscular dystrophies and other myopathies	neurological	166	36359	3	0	0	0.0494499	0.0990278	1.1041	0.129325	0.443839	1	0.999995
chr6.160731787.C.T	rs4252128	T	Potential functional effect on protein	FCP + IP	T	PLG	741.3	Difficulty in walking	musculoskeletal	153	23112	2	0	0	0.223436	-0.443496	0.641788	0.579188	0.443842	1	0.999995
chr15.90876959.G.A	rs201551785	A	Potential functional effect on protein	FCP + IP	A	FURIN	244.4	Hypothyroidism NOS	endocrine/metabolic	3140	31239	3	0	0	0.393176	0.517979	1.67863	0.676461	0.443843	1	0.999995
chr1.155175305.G.A	rs7528026	A	Severity	CAV	A	TRIM46	803	Fracture of upper limb	injuries & poisonings	388	35184	3	0.0108252	0	1.2855	0.187452	1.20617	0.244806	0.443844	1	0.999995
chr5.174562335.T.A	rs2220543	T	Severity	CAV	A	SUMO2P6	470	Septal Deviations/Turbinate Hypertrophy	respiratory	548	26457	3	0	0	0.983637	-0.0508747	0.950398	0.0664414	0.44385	1	0.999995
chr17.31410594.G.A	rs178840	G	Severity	CAV	G	RAB11FIP4	291.4	Specific nonpsychotic mental disorders due to brain damage	mental disorders	111	20231	2	0.00527946	11.1769	1.12583	0.108099	1.11416	0.141177	0.443854	1	0.999995
chr9.78543197.A.G	rs7027911	A	Severity	CAV	A	-	153	Colorectal cancer	neoplasms	273	12011	1	NA	NA	0	0.0679353	1.0703	0.0887236	0.443857	1	0.999995
chr6.6924962.A.C	rs6933436	C	Severity	CAV	C	-	270.32	Paraproteinemia	endocrine/metabolic	252	35388	3	0.0253656	45.6087	3.67706	-0.0762609	0.926574	0.0996015	0.443878	1	0.999995
chr5.131995059.C.T	rs56162149	T	Severity	CAV-FE	T	ACSL6	696.42	Psoriatic arthropathy	dermatologic	148	23581	2	0	0	0.677843	0.106342	1.1122	0.13889	0.443879	1	0.999995
chr1.205208489.G.A	rs11240388	G	Severity	CAV-FE	A	DSTYK	532	Dysphagia	digestive	887	17551	2	0.00345121	28.8274	1.40503	-0.0424925	0.958398	0.055498	0.443879	1	0.999995
chr11.114726432.A.T	rs1712779	T	Severity	CAV-FE	T	-	452	Other venous embolism and thrombosis	circulatory system	971	31972	3	0.0354898	81.353	10.7256	-0.0407226	0.960095	0.0531864	0.44388	1	0.999995
chr11.88824823.A.G	rs10831496	G	Severity	CAV-FE	G	GRM5	368	Visual disturbances	sense organs	263	12599	1	NA	NA	0	-0.0751795	0.927577	0.0981894	0.44388	1	0.999995
chr1.154454494.A.C	rs2228145	A	Risk factor	CAV	C	IL6R	763	Thoracic or lumbosacral neuritis or radiculitis, unspecified	symptoms	2244	31962	3	0	0	0.932721	0.0269811	1.02735	0.0352392	0.443881	1	0.999995
chr2.167953627.G.A	rs7595310	A	Severity	CAV-FE	A	STK39	386	Vertiginous syndromes and other disorders of vestibular system	sense organs	383	24623	2	0	0	0.58305	0.0637826	1.06586	0.083306	0.443889	1	0.999995
chr2.45584979.T.C	-	HLA-A*02:02	Protective	IP	C	HLA-A	472	Chronic pharyngitis and nasopharyngitis	respiratory	1059	20258	2	0	0	0.080772	0.0372225	1.03792	0.0486162	0.443891	1	0.999995
chr2.162267541.C.T	rs1990760	T	Risk factor; Severity	CAV	T	IFIH1	359	Muscular dystrophies and other myopathies	neurological	109	23824	2	0	0	0.272781	-0.132373	0.876014	0.172893	0.443894	1	0.999995
chr10.104263031.C.A	rs4925	A	Protective for neurological complications of long COVID	CAV	A	GSTO1	681.1	Cellulitis and abscess of fingers/toes	dermatologic	253	33816	3	0.00678859	1.83129	2.03731	-0.0853788	0.918164	0.111514	0.443894	1	0.999995
chr6.31153649.G.A	rs143334143	A	Severity; Risk factor	CAV-FE	A	CCHCR1	535.1	Acute gastritis	digestive	152	23168	2	0	0	0.653997	-0.147021	0.863276	0.192026	0.443896	1	0.999995
chr7.128954129.T.C	rs10488631	TCTA haplotype	Severity in European-Americans	CAV	C	IRF5	272.11	Hypercholesterolemia	endocrine/metabolic	1218	5629	1	NA	NA	0	0.125095	1.13326	0.16339	0.443902	1	0.999995
chr9.33426577.A.G	rs10813976	G	Severity	CAV	G	-	379.2	Disorders of vitreous body	sense organs	940	33441	3	0	0	0.512293	-0.0491186	0.952068	0.0641562	0.443909	1	0.999995
chr3.27146807.G.A	rs17317135	G	Severity	CAV	A	NEK10	227.1	Benign neoplasm of adrenal gland	neoplasms	104	37534	3	0.0295554	0	1.07428	0.325878	1.38525	0.425651	0.443915	1	0.999995
chr9.133257521.T.TC	rs8176719	TC	Severity; Risk factor	CAV-FE	TC	ABO	598	Abnormal findings on examination of urine	genitourinary	378	38173	3	0.0519994	65.7518	5.83972	-0.0656706	0.936439	0.0857767	0.443915	1	0.999995
chr15.90866675.C.T	rs79742014	T	Protective	IP	T	FURIN	1009	NA	NA	125	38445	3	0	0	0.0466802	-0.445054	0.640789	0.581321	0.44392	1	0.999995
chr17.63488670.G.A	rs4343	G	Severity; Risk factor	CAV	G	ACE	1002	NA	NA	1218	23560	2	0	0	0.709802	-0.0353535	0.965264	0.0461786	0.443924	1	0.999995
chr21.41426103.C.A	rs17000900	A	Severity	CAV-FE	A	MX1	695.3	Rosacea	dermatologic	290	24349	2	0	0	0.0720287	-0.106203	0.899242	0.138722	0.443925	1	0.999995
chr9.133257521.T.TC	rs8176719	TC	Severity; Risk factor	CAV-FE	TC	ABO	598.9	NA	NA	378	38176	3	0.0520426	65.7692	5.84268	-0.0656678	0.936442	0.0857753	0.443927	1	0.999995
chr4.5820150.T.C	rs3774881	T	Severity	CAV	C	CRMP1	281.1	Megaloblastic anemia	hematopoietic	179	21086	2	0	0	0.0585464	-0.0947145	0.909633	0.123716	0.443927	1	0.999995
chr7.107967457.C.T	rs2237698	T	Severity	CAV	T	LAMB1	702.2	Seborrheic keratosis	dermatologic	673	37056	3	0	0	0.313061	-0.063727	0.938261	0.0832407	0.443929	1	0.999995
chr13.73984368.C.T	rs12871414	C	Severity	CAV	T	KLF12	626	Disorders of menstruation and other abnormal bleeding from female genital tract	genitourinary	2451	30798	3	0	0	0.431913	0.0328354	1.03338	0.0428901	0.443931	1	0.999995
chr15.60845514.G.A	rs17303202	A	Risk factor; Severity	CAV-FE	A	RORA	585.4	Chronic kidney disease, Stage I or II	genitourinary	630	32032	3	0	0	0.742848	0.050265	1.05155	0.0656572	0.443933	1	0.999995
chr14.94566450.G.A	rs2093266	A	Risk factor for acute kidney injury	CAV	A	SERPINA4	535.2	Atrophic gastritis	digestive	215	35909	3	0.164271	56.143	4.56027	-0.10335	0.901811	0.134998	0.443934	1	0.999995
chr7.117642566.G.A	rs77010898	A	Severity	CAV	A	CFTR	626.11	Absent or infrequent menstruation	genitourinary	433	24002	2	0	0	9.79306e-07	0.6052	1.83162	0.790532	0.443938	1	0.999995
chr5.157106730.T.C	rs35960726	C	Severity	CAV	C	HAVCR2	788	Syncope and collapse	symptoms	1193	36729	3	0	0	0.0600002	0.395572	1.48523	0.516712	0.443941	1	0.999995
chr8.73355963.T.C	rs2010843	C	Severity	CAV	T	RDH10-AS1	426.3	Bundle branch block	circulatory system	122	10328	1	NA	NA	0	-0.0987927	0.90593	0.129047	0.443941	1	0.999995
chr1.173115604.T.G	rs17300100	G	Severity	CAV	G	-	763	Thoracic or lumbosacral neuritis or radiculitis, unspecified	symptoms	2230	31431	3	0.027981	66.3975	5.95193	0.0465769	1.04768	0.0608413	0.443945	1	0.999995
chr3.141689849.A.G	rs6440031	G	Severity	CAV	A	LINC02618	790	Nonspecific findings on examination of blood	symptoms	143	29107	3	0.101631	43.4663	3.53771	0.199136	1.22035	0.260124	0.443948	1	0.999995
chr17.9267091.C.T	rs34761447	C	Severity	CAV	T	STX8	603	Other disorders of testis	genitourinary	104	33584	3	0	0	0.988309	-0.285783	0.751426	0.373309	0.44395	1	0.999995
chr3.38894643.C.T	rs33985936	T	Severity	CAV	T	SCN11A	783	Fever of unknown origin	symptoms	646	37165	3	0.00360237	1.59371	2.03239	-0.0559462	0.94559	0.0730808	0.443951	1	0.999995
chr12.52726315.TC.T	rs5798227	T	Risk factor	CAV	TC	-	276	Disorders of fluid, electrolyte, and acid-base balance	endocrine/metabolic	2603	34238	3	0	0	0.474666	-0.0385733	0.962161	0.0503874	0.443953	1	0.999995
chrX.15564667.C.T	rs2074192	T	Severity (T allele); Severity for males > 50 y.o (T allele); Protective (C allele); Protective (CT genotype)	CAV	T	ACE2	277.5	Other disorders of lipoid metabolism	endocrine/metabolic	222	36465	3	0.227077	79.9099	9.95517	0.0902123	1.09441	0.117844	0.443959	1	0.999995
chr10.52771475.C.T	rs1800450	T	Severity	CAV	T	MBL2	427.1	Paroxysmal tachycardia, unspecified	circulatory system	701	29621	3	3.01504e-07	15.1719	2.35771	-0.0692846	0.933061	0.090508	0.443969	1	0.999995
chr6.31153649.G.A	rs143334143	A	Severity; Risk factor	CAV-FE	A	CCHCR1	433.1	Occlusion and stenosis of precerebral arteries	circulatory system	673	35939	3	0.00889721	21.2615	2.54005	0.0743886	1.07723	0.0971755	0.44397	1	0.999995
chr15.60845514.G.A	rs17303202	A	Risk factor; Severity	CAV-FE	A	RORA	429.3	Symptoms involving cardiovascular system	circulatory system	662	34086	3	0	0	1.40477	-0.0494819	0.951722	0.0646398	0.443973	1	0.999995
chr2.181488719.A.C	rs2034831	C	Severity	CAV	C	ITGA4	681	Superficial cellulitis and abscess	dermatologic	1679	33532	3	0.0519995	61.1982	5.1544	0.06405	1.06615	0.083671	0.443975	1	0.999995
chr1.87162490.C.T	rs10873821	C	Severity	CAV	T	LINC01140	185	Cancer of prostate	neoplasms	402	26699	2	0.0235215	59.7467	2.48427	-0.0681169	0.934151	0.0889844	0.443978	1	0.999995
chr4.68840276.G.A	rs115162070	G	Severity	CAV	A	-	474	Acute and chronic tonsillitis	respiratory	144	26476	3	0	0	0.0932484	0.225525	1.25298	0.294617	0.443981	1	0.999995
chr2.127137039.A.G	rs744373	G	Severity	CAV	G	-	281.9	Deficiency anemias	hematopoietic	109	29263	3	0.0219337	21.7973	2.55746	0.1061	1.11193	0.138605	0.443985	1	0.999995
chr6.32623820.T.C	rs9271609	T	Severity	CAV	C	HLA-DQA1	426.3	Bundle branch block	circulatory system	291	29644	3	0.0327339	51.9306	4.16065	0.0736738	1.07646	0.096247	0.443994	1	0.999995
chr11.126292948.C.T	rs8177374	T	Protective	CAV	T	TIRAP	577	Diseases of pancreas	digestive	441	38689	3	8.36976e-07	14.0963	2.32819	0.0912213	1.09551	0.119174	0.444005	1	0.999995
chr19.35687796.G.A	rs77127536	A	Severity	CAV	A	TYMSP2	261.2	Vitamin B-complex deficiencies	endocrine/metabolic	1716	25141	3	6.86715e-06	7.40858	2.16003	0.0390132	1.03978	0.0509678	0.444006	1	0.999995
chr6.31153649.G.A	rs143334143	A	Severity; Risk factor	CAV-FE	A	CCHCR1	250.14	Type 1 diabetes with neurological manifestations	endocrine/metabolic	123	26968	3	0	0	0.985155	-0.190062	0.826908	0.248304	0.444009	1	0.999995
chr13.102695866.A.G	rs599976	G	Severity	CAV-FE	G	METTL21C	386	Vertiginous syndromes and other disorders of vestibular system	sense organs	512	32985	3	3.36347e-06	12.286	2.28014	-0.0753886	0.927383	0.0984908	0.444011	1	0.999995
chr1.31151182.G.C	rs12083278	C	Severity	CAV	G	-	350.1	Abnormal involuntary movements	neurological	839	30944	3	0	0	1.07131	-0.0433552	0.957571	0.0566413	0.444013	1	0.999995
chr21.41473715.C.A	rs2298661	A	Protective	CAV-FE	A	TMPRSS2	475.9	Postnasal drip	respiratory	746	26423	3	0.0104389	41.0607	3.39332	-0.052145	0.949191	0.0681248	0.444013	1	0.999995
chr12.57108399.C.T	rs324011	T	Risk factor; Severity	CAV	T	STAT6	199	Neoplasm of uncertain behavior	neoplasms	369	34923	3	0	0	0.734201	-0.064853	0.937205	0.0847272	0.444014	1	0.999995
chr7.22728630.G.T	rs2066992	T	Protective	CAV-FE	T	IL6	208	Benign neoplasm of colon	neoplasms	1423	35268	3	0	0	0.443783	0.0479525	1.04912	0.0626478	0.444016	1	0.999995
chr11.2872637.A.G	rs10766439	A	Severity	CAV	A	-	722.1	Displacement of intervertebral disc	musculoskeletal	790	32307	3	0	0	0.775811	-0.046376	0.954683	0.0605886	0.444018	1	0.999995
chr10.28606315.C.T	rs12773860	T	Severity	CAV	T	WAC	575.8	Other disorders of biliary tract	digestive	112	36864	3	0.0241579	0	1.63389	-0.226335	0.797451	0.295701	0.444021	1	0.999995
chr15.60810211.C.T	rs341419	T	Severity	CAV-FE	T	RORA	537	Other disorders of stomach and duodenum	digestive	262	35160	3	0	0	1.33695	-0.0873586	0.916348	0.114132	0.444024	1	0.999995
chr15.60845514.G.A	rs17303202	A	Risk factor; Severity	CAV-FE	A	RORA	726.3	Bursitis	musculoskeletal	261	29357	3	0.0135848	27.4724	2.75757	-0.0790818	0.923964	0.103321	0.444035	1	0.999995
chr1.244873270.T.C	rs12130553	C	Severity	CAV	T	-	260	Protein-calorie malnutrition	endocrine/metabolic	349	13273	2	9.07332e-06	0.0424073	1.00042	-0.0704029	0.932018	0.0919837	0.444042	1	0.999995
chr22.22210343.A.T	rs5757427	T	Severity	CAV	A	IGLV10-54	172	Skin cancer	neoplasms	453	17865	2	0.00728566	34.3949	1.52427	0.0539901	1.05547	0.0705409	0.44405	1	0.999995
chr4.143996657.T.C	rs6840234	C	Protective	FCP + IP	T	GYPB	276.12	Hyposmolality and/or hyponatremia	endocrine/metabolic	276	26550	3	0	0	0.530566	0.0683217	1.07071	0.0892663	0.444052	1	0.999995
chr21.41660268.A.T	rs2252109	A	Severity	CAV	T	-	514.2	Solitary pulmonary nodule	respiratory	370	11312	1	NA	NA	0	-0.058371	0.9433	0.0762655	0.444054	1	0.999995
chr13.112889041.C.T	rs9577175	T	Severity	CAV	T	ATP11A	726.3	Bursitis	musculoskeletal	258	29192	3	0	0	0.426556	0.0870971	1.091	0.113798	0.444055	1	0.999995
chr14.76832814.C.CT	rs34279101	CT	Severity	CAV	CT	LRRC74A	495	Asthma	respiratory	5523	29273	3	0	0	0.567199	-0.0220386	0.978203	0.0287951	0.444058	1	0.999995
chr5.1211624.A.G	rs76067074	G	Severity	CAV-FE	G	SLC6A19	415.1	Acute pulmonary heart disease	circulatory system	598	37189	3	0	0	0.191606	0.119626	1.12708	0.156301	0.444058	1	0.999995
chr5.132485305.G.A	rs17622656	A	Risk factor	FCP + IP	A	IRF1	614.5	Inflammatory disease of cervix, vagina, and vulva	genitourinary	870	36396	3	0	0	1.56967	-0.05132	0.949975	0.0670543	0.444063	1	0.999995
chr4.107694523.TG.T	rs70947091	T	Severity	CAV-FE	T	PAPSS1	772.2	Spasm of muscle	symptoms	600	36115	3	0.0144423	42.1471	3.45704	0.0552882	1.05685	0.0722407	0.444073	1	0.999995
chr5.86011821.T.G	rs4424029	G	Severity	CAV	G	-	300.11	Generalized anxiety disorder	mental disorders	1116	24153	3	0.0139994	63.3351	5.45481	0.0356251	1.03627	0.0465488	0.444077	1	0.999995
chr6.31572536.A.G	rs909253	G	Risk factor	CAV	G	TNF	427.11	Paroxysmal supraventricular tachycardia	circulatory system	155	10523	1	NA	NA	0	-0.106172	0.89927	0.13873	0.444082	1	0.999995
chr4.71742666.T.G	rs2282679	G	Severity	CAV	G	GC	871	Open wounds of extremities	injuries & poisonings	227	37612	3	0	0	1.37304	0.0938956	1.09845	0.122691	0.444092	1	0.999995
chr10.52340585.A.T	rs1441121	T	Severity	CAV	A	-	250.7	Diabetic retinopathy	endocrine/metabolic	620	32373	3	0	0	1.65847	-0.0546053	0.946859	0.0713515	0.444092	1	0.999995
chr13.112889041.C.T	rs9577175	T	Severity	CAV	T	ATP11A	571.51	Cirrhosis of liver without mention of alcohol	digestive	1256	32644	3	0	0	0.0766706	0.0409094	1.04176	0.0534554	0.444094	1	0.999995
chr19.50379362.T.C	rs1405655	C	Severity	CAV-FE	T	NR1H2	770	Myalgia and myositis unspecified	symptoms	139	9422	1	NA	NA	0	-0.092007	0.912099	0.120224	0.444096	1	0.999995
chr1.12207235.C.T	rs3397	T	Severity	CAV-FE	C	TNFRSF1B	411.8	Other chronic ischemic heart disease, unspecified	circulatory system	193	18755	2	0	0	0.0584145	-0.0848834	0.918619	0.110917	0.4441	1	0.999995
chr1.206773552.T.C	rs1800896	C	Severity	FCP	C	IL10	185	Cancer of prostate	neoplasms	603	35425	3	0.0233882	62.7963	5.37581	-0.0521727	0.949165	0.0681741	0.444101	1	0.999995
chr2.191909428.G.A	rs147509469	A	Risk factor for females	CAV	A	CAVIN2-AS1	182	Malignant neoplasm of uterus	neoplasms	170	35508	3	0	0	0.398878	0.325463	1.38467	0.425288	0.444107	1	0.999995
chr12.6845711.C.T	rs5443	T	protective	CAV	T	CDCA3	278.4	Abnormal weight gain	endocrine/metabolic	463	20367	2	0	0	0.325377	-0.0535094	0.947897	0.069922	0.44411	1	0.999995
chr17.9267091.C.T	rs34761447	C	Severity	CAV	T	STX8	586.2	Cyst of kidney, acquired	genitourinary	491	31696	3	0.0295427	21.7914	2.55726	-0.12075	0.886256	0.157788	0.444111	1	0.999995
chr13.33129529.C.G	rs34425674	G	Risk factor	CAV	G	STARD13	038	Septicemia	infectious diseases	361	36034	3	0	0	0.343179	-0.347168	0.706686	0.453655	0.444112	1	0.999995
chr1.12207235.C.T	rs3397	T	Severity	CAV-FE	T	TNFRSF1B	741.4	Joint effusions	musculoskeletal	102	7118	1	NA	NA	0	-0.14637	0.863838	0.191267	0.444113	1	0.999995
chrX.15592465.T.A	rs73195521	A	Severity	CAV	A	ACE2	591	Urinary tract infection	genitourinary	2289	31993	3	0	0	0.17198	-0.557218	0.5728	0.728137	0.444113	1	0.999995
chr15.90879313.T.C	rs8039305	C	Risk factor	CAV-FE	T	FURIN	654	Other and unspecified complications of birth; puerperium affecting management of mother	pregnancy complications	107	8764	1	NA	NA	0	-0.149323	0.861291	0.195126	0.444115	1	0.999995
chr11.126292948.C.T	rs8177374	T	Protective	CAV	T	TIRAP	578.8	Hemorrhage of rectum and anus	digestive	1056	34295	3	0.028251	53.4571	4.29711	-0.0636255	0.938356	0.0831429	0.44412	1	0.999995
chr2.112913801.G.T	rs3811046	T	Risk factor	CAV	T	IL37	440	Atherosclerosis	circulatory system	164	8019	1	NA	NA	0	0.103608	1.10917	0.135393	0.444129	1	0.999995
chr2.112913801.G.T	rs3811046	T	Risk factor	CAV	T	IL37	740	Osteoarthrosis	musculoskeletal	1675	7196	1	NA	NA	0	-0.0383564	0.96237	0.0501237	0.444131	1	0.999995
chr17.16948873.A.G	rs34557412	G	Severity	CAV	G	TNFRSF13B	624.9	stress incontinence, female	genitourinary	563	37682	3	0.433679	0	1.57509	0.397427	1.48799	0.519359	0.444137	1	0.999995
chr2.127137039.A.G	rs744373	G	Severity	CAV	G	-	340.1	Migrain with aura	neurological	350	33534	3	0.0324811	58.6122	4.83234	-0.0611314	0.9407	0.0798868	0.444138	1	0.999995
chr6.105878879.T.A	rs9386484	T	Severity	CAV	A	-	530.1	Esophagitis, GERD and related diseases	digestive	6365	23455	3	0	0	1.23559	0.01738	1.01753	0.0227123	0.444139	1	0.999995
chr22.41925447.G.A	rs61756766	A	Severity	CAV	A	TNFRSF13C	634.1	Missed abortion/Hydatidiform mole	pregnancy complications	121	38469	3	0	0	0.183813	0.454437	1.57529	0.59387	0.444145	1	0.999995
chr8.97128242.T.C	rs7817272	C	Severity	CAV	C	CPQ	260.2	severe protein-calorie malnutrition	endocrine/metabolic	141	25227	3	0	0	1.20534	-0.104869	0.900442	0.137046	0.444147	1	0.999995
chr21.41509390.C.G	rs12626358	G	Possible functional consequences	FCP + IP	G	TMPRSS2	750	Digestive congenital anomalies	congenital anomalies	101	38103	3	2.87653e-06	0	1.91282	-0.140733	0.868721	0.183915	0.444148	1	0.999995
chrX.15564142.G.A	rs147311723	A	Severity	CAV	A	ACE2	274.1	Gout	endocrine/metabolic	808	38161	3	0	0	0.00175487	0.265098	1.30356	0.346446	0.444157	1	0.999995
chr19.50379362.T.C	rs1405655	C	Severity	CAV-FE	C	NR1H2	574.3	Cholecystitis without cholelithiasis	digestive	147	28174	2	0	0	0.434175	-0.0940258	0.910259	0.12288	0.444163	1	0.999995
chr1.46309111.A.G	rs41292543	G	Severity	CAV-FE	G	UQCRH	262	Mineral deficiency NEC	endocrine/metabolic	511	25271	3	0.162442	70.1223	6.69396	0.101199	1.1065	0.132255	0.444167	1	0.999995
chr7.117642566.G.A	rs77010898	A	Severity	CAV	A	CFTR	600	Hyperplasia of prostate	genitourinary	1538	26754	2	0	0	0.00125414	-0.371195	0.689909	0.485112	0.444168	1	0.999995
chr21.41464802.A.G	rs462574	A	Possible functional consequences	FCP + IP	A	TMPRSS2	704.1	Alopecia	dermatologic	904	34368	3	0	0	0.224538	0.0534347	1.05489	0.0698339	0.444171	1	0.999995
chr6.31575324.G.A	rs361525	G	Severity	CAV-FE	A	TNF	593.1	Gross hematuria	genitourinary	422	32001	3	0	0	1.1088	-0.129604	0.878443	0.169383	0.444178	1	0.999995
chr11.1219991.G.T	rs35705950	T	Protective	CAV	T	MUC5B	290.11	Alzheimer's disease	mental disorders	178	34793	3	0	0	0.555628	0.177423	1.19414	0.231879	0.444179	1	0.999995
chr3.126118894.C.T	rs1868132	T	Severity	CAV	T	ALDH1L1	433.2	Occlusion of cerebral arteries	circulatory system	700	27241	2	0	0	0.0767292	-0.0700788	0.93232	0.0915879	0.44418	1	0.999995
chr18.69541156.T.C	rs12958013	T	Severity	CAV	C	DOK6	295	Schizophrenia and other psychotic disorders	mental disorders	646	23545	3	0.0876641	55.6402	4.50859	-0.0969165	0.907632	0.126664	0.444184	1	0.999995
chr17.49863303.C.T	rs77534576	T	Severity	CAV	T	-	604	Disorders of penis	genitourinary	245	33922	3	0	0	0.713464	0.202662	1.22466	0.264868	0.444186	1	0.999995
chr1.155066988.C.T	rs114301457	T	Severity	CAV	T	EFNA4	340	Migraine	neurological	1817	33566	3	0.546653	0	1.86437	0.338754	1.4032	0.44274	0.444193	1	0.999995
chr4.143999443.G.A	rs7683365	A	Risk factor	FCP + IP	A	GYPB	371.3	Inflammation of eyelids	sense organs	412	29640	3	0	0	0.936796	0.0632757	1.06532	0.0826994	0.444195	1	0.999995
chr9.21206606.C.G	rs28368148	G	Severity	CAV-FE	G	IFNA10	260.2	severe protein-calorie malnutrition	endocrine/metabolic	141	25226	3	0	0	0.0282552	0.555616	1.74301	0.726174	0.444195	1	0.999995
chr1.31151182.G.C	rs12083278	C	Severity	CAV	G	-	443.9	Peripheral vascular disease, unspecified	circulatory system	1881	30877	3	1.58303e-06	0	1.59823	-0.030392	0.970065	0.0397215	0.444196	1	0.999995
chr10.28606315.C.T	rs12773860	T	Severity	CAV	T	WAC	700	Corns and callosities	dermatologic	419	35537	3	0.242672	56.1063	4.55646	-0.144079	0.865819	0.188309	0.444199	1	0.999995
chr4.71742666.T.G	rs2282679	G	Severity	CAV	G	GC	296.1	Bipolar	mental disorders	793	24368	3	0.0459948	73.8292	7.6421	0.0513294	1.05267	0.0670867	0.4442	1	0.999995
chr1.230710048.A.G	rs699	G	Severity	CAV	A	AGT	291	Other specified nonpsychotic and/or transient mental disorders	mental disorders	152	22782	2	0.0360204	39.7338	1.6593	-0.110823	0.895097	0.144846	0.444206	1	0.999995
chr2.162267541.C.T	rs1990760	T	Risk factor; Severity	CAV	C	IFIH1	280.1	Iron deficiency anemias, unspecified or not due to blood loss	hematopoietic	360	11156	1	NA	NA	0	0.0598399	1.06167	0.078211	0.444207	1	0.999995
chr2.136948486.A.G	rs7605851	G	Severity	CAV-FE	G	THSD7B	053	Herpes zoster	infectious diseases	664	27897	3	0	0	1.11775	0.0702039	1.07273	0.0917575	0.444211	1	0.999995
chr4.111691870.C.T	rs112641600	C	Severity	CAV	T	-	614.5	Inflammatory disease of cervix, vagina, and vulva	genitourinary	857	36028	3	0.131832	75.6394	8.20999	0.0793222	1.08255	0.103675	0.444211	1	0.999995
chr11.320772.A.G	rs12252	G	Severity; Risk factor	CAV	G	IFITM3	550.4	Umbilical hernia	digestive	388	34905	3	0	0	0.266806	-0.0813392	0.921881	0.106314	0.44422	1	0.999995
chr1.154454494.A.C	rs2228145	A	Risk factor	CAV	C	IL6R	634	Miscarriage; stillbirth	pregnancy complications	243	38355	3	0.0003836	0	1.98615	-0.0809691	0.922222	0.105831	0.444223	1	0.999995
chr8.73355963.T.C	rs2010843	C	Severity	CAV	T	RDH10-AS1	289	Other diseases of blood and blood-forming organs	hematopoietic	145	11962	1	NA	NA	0	-0.0913736	0.912677	0.119433	0.444233	1	0.999995
chr3.38894643.C.T	rs33985936	T	Severity	CAV	T	SCN11A	241.1	Nontoxic uninodular goiter	endocrine/metabolic	1443	31247	3	0.00856812	51.2878	4.10575	-0.0385801	0.962155	0.0504275	0.444235	1	0.999995
chr21.41473715.C.A	rs2298661	A	Protective	CAV-FE	A	TMPRSS2	571.5	Other chronic nonalcoholic liver disease	digestive	2545	32556	3	9.36208e-07	0	1.9964	-0.0287109	0.971697	0.0375281	0.444242	1	0.999995
chr17.9267091.C.T	rs34761447	C	Severity	CAV	T	STX8	426.3	Bundle branch block	circulatory system	288	29266	3	3.19422e-06	0	1.98266	0.136025	1.14571	0.1778	0.444243	1	0.999995
chr2.162044379.C.T	rs3788979	T	Risk factor	CAV	T	DPP4	618.2	Uterine/Uterovaginal prolapse	genitourinary	197	37891	3	0	0	0.680004	-0.130545	0.877617	0.170639	0.444251	1	0.999995
chr2.191909428.G.A	rs147509469	A	Risk factor for females	CAV	A	CAVIN2-AS1	345.3	Convulsions	neurological	620	34995	3	0.0878188	10.4342	2.23299	-0.23508	0.790508	0.307285	0.444258	1	0.999995
chr16.57636629.G.A	rs7499679	A	Severity	CAV	A	ADGRG1	284	Aplastic anemia	hematopoietic	312	28860	3	0.00443842	9.3862	2.20717	0.0682901	1.07068	0.089266	0.444261	1	0.999995
chr4.44416575.T.C	rs35540967	C	Severity	CAV	C	KCTD8	433.1	Occlusion and stenosis of precerebral arteries	circulatory system	670	35743	3	0	0	0.095305	-0.0895756	0.914319	0.11709	0.444262	1	0.999995
chr2.167953627.G.A	rs7595310	A	Severity	CAV-FE	A	STK39	366.2	Senile cataract	sense organs	1271	25922	2	0.00118636	16.7796	1.20163	-0.0370931	0.963586	0.0484872	0.444267	1	0.999995
chr17.42362183.A.G	rs744166	G	Risk factor; Severity	CAV	A	STAT3	695.42	Systemic lupus erythematosus	dermatologic	154	7801	1	NA	NA	0	0.0966656	1.10149	0.126359	0.444267	1	0.999995
chr4.71762286.C.T	rs113574864	T	Severity	CAV	T	GC	960.2	Allergy/adverse effect of penicillin	injuries & poisonings	198	36805	3	0	0	1.0974	-0.145404	0.864673	0.190071	0.444274	1	0.999995
chr1.20166359.C.T	rs72663004	T	Severity	CAV	T	PLA2G2C	189.1	Cancer of kidney and renal pelvis	neoplasms	162	38974	3	0	0	0.277369	-0.238001	0.788202	0.311116	0.444277	1	0.999995
chr21.41464802.A.G	rs462574	A	Possible functional consequences	FCP + IP	A	TMPRSS2	279	Disorders involving the immune mechanism	endocrine/metabolic	280	36135	3	0	0	1.4118	0.103114	1.10862	0.134792	0.44428	1	0.999995
chr4.106022043.T.C	rs11729561	T	Severity	CAV	C	-	250	Diabetes mellitus	endocrine/metabolic	8113	26378	3	0	0	1.76803	-0.0315051	0.968986	0.0411842	0.444284	1	0.999995
chr21.41509390.C.G	rs12626358	G	Possible functional consequences	FCP + IP	G	TMPRSS2	415.11	Pulmonary embolism and infarction, acute	circulatory system	593	37260	3	0.0230683	58.3362	4.80033	0.0546018	1.05612	0.0713771	0.444286	1	0.999995
chr21.33252612.A.G	rs2236757	A	Severity	CAV-FE	A	IFNAR2	286.8	Hypercoagulable state	hematopoietic	274	34624	3	0	0	0.970875	0.072696	1.0754	0.0950308	0.444287	1	0.999995
chrX.12885540.A.T	rs179008	T	Severity; Risk factor	CAV	T	TLR7	715.1	Sacroiliitis NEC	musculoskeletal	327	35123	3	0.0422057	51.4898	4.12284	0.0855403	1.08931	0.111822	0.44429	1	0.999995
chr16.85959043.C.T	rs12444486	C	Severity in African-Americans	CAV	C	-	475	Chronic sinusitis	respiratory	1868	25561	3	0	0	0.855867	0.0266768	1.02704	0.0348731	0.444291	1	0.999995
chr18.69541156.T.C	rs12958013	T	Severity	CAV	C	DOK6	773	NA	NA	4424	28034	3	0.000770694	32.8151	2.97686	0.0352019	1.03583	0.0460184	0.4443	1	0.999995
chr6.12216733.A.G	rs10755709	A	Severity	CAV	G	-	555.1	Regional enteritis	digestive	547	27112	3	0	0	0.268621	0.0497301	1.05099	0.0650114	0.444305	1	0.999995
chr2.196087686.G.A	rs2176724	A	Severity	CAV	A	-	705.8	Hyperhidrosis	dermatologic	226	33076	3	0.00182607	0.829675	2.01673	0.0911986	1.09549	0.119226	0.444317	1	0.999995
chr8.73355963.T.C	rs2010843	C	Severity	CAV	T	RDH10-AS1	701	Other hypertrophic and atrophic conditions of skin	dermatologic	268	12313	1	NA	NA	0	0.0669986	1.06929	0.087589	0.444319	1	0.999995
chr5.86011821.T.G	rs4424029	G	Severity	CAV	G	-	646	Other complications of pregnancy NEC	pregnancy complications	129	38652	3	0.0270615	36.4601	3.14763	-0.105249	0.9001	0.137595	0.44432	1	0.999995
chrX.15596127.G.T	rs146598386	T	Severity	CAV	T	ACE2	717	Polymyalgia Rheumatica	musculoskeletal	121	39168	3	0.189921	0	1.17375	0.565492	1.76031	0.73931	0.444336	1	0.999995
chr3.1052111.C.G	rs1504061	G	Severity	CAV	G	-	338.1	Acute pain	neurological	943	28610	3	0	0	0.195128	-0.0738978	0.928767	0.0966126	0.444338	1	0.999995
chr17.49863303.C.T	rs77534576	T	Severity	CAV	T	-	842	Other sprains and strains	injuries & poisonings	140	36485	3	0	0	0.336515	-0.352177	0.703156	0.460432	0.444341	1	0.999995
chr2.167953627.G.A	rs7595310	A	Severity	CAV-FE	G	STK39	773	NA	NA	1424	6310	1	NA	NA	0	-0.0376285	0.963071	0.0491952	0.444342	1	0.999995
chr4.143999443.G.A	rs7683365	A	Risk factor	FCP + IP	A	GYPB	705	Disorders of sweat glands	dermatologic	225	29080	3	0.0408592	49.0858	3.92817	0.0881386	1.09214	0.115232	0.444345	1	0.999995
chr1.12207235.C.T	rs3397	T	Severity	CAV-FE	T	TNFRSF1B	289.4	Lymphadenitis	hematopoietic	124	6906	1	NA	NA	0	-0.132022	0.876322	0.172606	0.444348	1	0.999995
chrX.15599938.A.G	rs2106809	G	Severity	CAV	G	ACE2	008	Intestinal infection	infectious diseases	732	37524	3	5.90262e-07	6.39836	2.13671	-0.0540884	0.947348	0.0707158	0.444348	1	0.999995
chr2.181488719.A.C	rs2034831	C	Severity	CAV	C	ITGA4	327.41	Organic or persistent insomnia	neurological	617	30353	3	0.0857113	56.8971	4.64006	0.0998329	1.10499	0.130523	0.44435	1	0.999995
chr7.22548762.C.T	rs13227460	T	Severity	CAV	T	STEAP1B	379	Other disorders of eye	sense organs	1060	32832	3	0.00607469	23.0534	2.59921	0.0482388	1.04942	0.0630691	0.444357	1	0.999995
chr19.35687796.G.A	rs77127536	A	Severity	CAV	A	TYMSP2	296.1	Bipolar	mental disorders	787	24229	3	0	0	0.330989	0.0561863	1.05779	0.0734603	0.444359	1	0.999995
chr19.50259161.A.G	rs1651553	G	Severity	CAV	A	MYH14	561.2	NA	NA	892	36187	3	0	0	1.11625	-0.0426585	0.958239	0.0557734	0.444359	1	0.999995
chr5.174562335.T.A	rs2220543	T	Severity	CAV	A	SUMO2P6	519.9	Symptoms involving respiratory system and other chest symptoms	respiratory	123	37936	3	0.0278769	34.0854	3.03423	0.104188	1.10981	0.136221	0.444361	1	0.999995
chr13.41746691.T.A	rs10507497	A	Severity	CAV-FE	A	VWA8	615	Endometriosis	genitourinary	153	36410	3	6.39418e-07	0	1.76163	0.104199	1.10982	0.136234	0.444361	1	0.999995
chr2.195499753.A.C	rs73060484	C	Severity	CAV	C	-	1009	NA	NA	123	38309	3	0.0243515	32.3039	2.95438	0.153752	1.1662	0.201022	0.444361	1	0.999995
chr11.71456403.G.T	rs12785878	G	Severity	CAV	T	NADSYN1	626.1	Irregular menstrual cycle/bleeding	genitourinary	1651	19806	2	0	0	0.970866	-0.0338135	0.966752	0.0442103	0.444371	1	0.999995
chr15.100233816.G.A	rs143434383	A	Risk factor	CAV	A	ADAMTS17	585.2	Renal failure NOS	genitourinary	159	32046	3	0	0	0.00101746	0.772001	2.16409	1.00938	0.444374	1	0.999995
chr16.78590128.A.G	rs72803978	A	Severity	CAV	G	WWOX	362.27	Drusen (degenerative) of retina	sense organs	158	33549	3	0	0	0.454865	-0.319603	0.726437	0.417878	0.444376	1	0.999995
chr9.117713024.A.G	rs4986790	G	Severity	CAV	G	TLR4	252.1	Hyperparathyroidism	endocrine/metabolic	600	35138	3	0.0195437	26.7921	2.73194	0.0894416	1.09356	0.116945	0.444381	1	0.999995
chr4.71762286.C.T	rs113574864	T	Severity	CAV	T	GC	427.2	Atrial fibrillation and flutter	circulatory system	1685	29460	3	0	0	1.66308	-0.0520255	0.949305	0.0680237	0.444382	1	0.999995
chr14.35401887.C.T	rs696	CC genotype	Severity	CAV	C	NFKBIA	555	Inflammatory bowel disease and other gastroenteritis and colitis	digestive	131	6832	1	NA	NA	0	-0.101072	0.903868	0.132154	0.444389	1	0.999995
chr21.41465040.G.A	rs17001042	A	Possible functional consequences	FCP + IP	A	TMPRSS2	514.1	Abnormal results of function study of pulmonary system	respiratory	101	36269	3	0.105909	0	1.32911	0.242128	1.27396	0.316592	0.444394	1	0.999995
chr10.28606315.C.T	rs12773860	T	Severity	CAV	T	WAC	512.1	Wheezing	respiratory	407	22819	3	1.65147e-06	0	1.67478	0.107172	1.11313	0.140134	0.444401	1	0.999995
chr12.6845711.C.T	rs5443	T	protective	CAV	T	CDCA3	512.7	Shortness of breath	respiratory	4982	17933	2	0	0	0.0853544	-0.0192443	0.98094	0.0251632	0.444403	1	0.999995
chr9.117713024.A.G	rs4986790	G	Severity	CAV	G	TLR4	454.1	Varicose veins of lower extremity	circulatory system	1477	31997	3	0	0	0.00501788	-0.0643987	0.937631	0.0842065	0.444408	1	0.999995
chr7.107967457.C.T	rs2237698	T	Severity	CAV	T	LAMB1	695.7	Prurigo and Lichen	dermatologic	300	32275	3	7.12685e-07	37.3663	3.19317	0.100113	1.1053	0.130906	0.44441	1	0.999995
chr1.161509955.A.G	rs1801274	G	Severity	CAV	A	FCGR2A	727.1	Synovitis and tenosynovitis	musculoskeletal	416	11249	1	NA	NA	0	0.054591	1.05611	0.0713829	0.444413	1	0.999995
chr10.89010241.T.C	rs982764	T	Severity	CAV-FE	C	FAS	361	Retinal detachments and defects	sense organs	187	33847	3	0	0	0.0871291	-0.0892126	0.914651	0.116655	0.444416	1	0.999995
chr9.87725456.A.T	rs56952354	A;T	Possible functional consequences	FCP + IP	T	CTSL	601.1	Prostatitis	genitourinary	134	26696	2	0	0	0.375294	-0.548133	0.578028	0.716742	0.444417	1	0.999995
chr10.43519603.G.T	rs10793436	G	Severity	CAV	G	-	355.1	Chronic pain syndrome	neurological	183	7982	1	NA	NA	0	0.0824112	1.0859	0.107762	0.444421	1	0.999995
chr5.142872984.C.T	rs10039856	C	Severity	CAV	T	ARHGAP26	510	Other diseases of lung	respiratory	296	38440	3	0	0	0.754763	0.0789062	1.0821	0.10318	0.444423	1	0.999995
chr1.169597075.C.T	rs6127	T	Severity in males	CAV	C	SELP	394.2	Mitral valve disease	circulatory system	364	34868	3	0	0	0.784192	-0.0640482	0.93796	0.0837512	0.444424	1	0.999995
chr14.76832814.C.CT	rs34279101	CT	Severity	CAV	CT	LRRC74A	562.1	Diverticulosis	digestive	517	28013	3	0.0113896	33.204	2.99419	0.0654811	1.06767	0.0856254	0.444427	1	0.999995
chr1.155066988.C.T	rs114301457	T	Severity	CAV	T	EFNA4	569.2	Gastrointestinal complications	digestive	349	35819	3	0	0	0.00151738	0.7876	2.19811	1.0299	0.444428	1	0.999995
chr11.71456403.G.T	rs12785878	G	Severity	CAV	G	NADSYN1	550.5	Ventral hernia	digestive	137	12576	1	NA	NA	0	0.102324	1.10774	0.133803	0.444429	1	0.999995
chr12.47903511.T.C	rs11574018	C	Severity	CAV	C	VDR	296.22	Major depressive disorder	mental disorders	5997	24369	3	0	0	0.00883606	-0.811073	0.444381	1.06061	0.444438	1	0.999995
chr21.41465921.C.T	rs62217525	C	Possible functional consequences	FCP + IP	T	TMPRSS2	458.1	Orthostatic hypotension	circulatory system	158	35831	3	0.475249	25.9898	2.70233	-0.276946	0.758096	0.362154	0.44444	1	0.999995
chr1.156125675.T.C	rs581342	C	Severity	CAV	C	LMNA	401.21	Hypertensive heart disease	circulatory system	201	17759	2	0	0	0.159494	0.109592	1.11582	0.143315	0.444454	1	0.999995
chr5.32750877.T.C	rs1173773	C	Protective	CAV	C	NPR3	796	Elevated prostate specific antigen [PSA]	genitourinary	446	26627	2	0.0280343	71.7177	3.53578	-0.0566273	0.944946	0.0740528	0.444457	1	0.999995
chr2.195994321.C.T	rs191631470	T	Severity	CAV	T	DNAH7	477	Epistaxis or throat hemorrhage	respiratory	372	26624	3	0	0	0.639402	0.392848	1.48119	0.513737	0.444457	1	0.999995
chr2.127137039.A.G	rs744373	G	Severity	CAV	G	-	709	Diffuse diseases of connective tissue	dermatologic	532	31891	3	0.0342013	72.5604	7.28874	0.0500676	1.05134	0.0654749	0.44446	1	0.999995
chr10.130802064.T.G	rs12253652	G	Severity	CAV	G	-	368	Visual disturbances	sense organs	1117	34547	3	0.0174423	58.3142	4.7978	-0.0477308	0.95339	0.0624191	0.444461	1	0.999995
chr21.41507982.C.A	rs75603675	A	Protective*Conflicting; Risk factor*Conflicting; Severity*Conflicting	CAV	A	TMPRSS2	165.1	Cancer of bronchus; lung	neoplasms	303	37600	3	0.0136394	37.2337	3.18643	0.0659877	1.06821	0.0862948	0.444464	1	0.999995
chr8.73355963.T.C	rs2010843	C	Severity	CAV	T	RDH10-AS1	250	Diabetes mellitus	endocrine/metabolic	1271	10395	1	NA	NA	0	-0.0333268	0.967222	0.043583	0.444466	1	0.999995
chr14.55263686.C.T	rs10140801	T	Severity	CAV-FE	C	FBXO34-AS1	218	Benign neoplasm of uterus	neoplasms	371	8562	1	NA	NA	0	0.083102	1.08665	0.108679	0.444475	1	0.999995
chr14.55263686.C.T	rs10140801	T	Severity	CAV-FE	C	FBXO34-AS1	218.1	Uterine leiomyoma	neoplasms	371	8562	1	NA	NA	0	0.083102	1.08665	0.108679	0.444475	1	0.999995
chr2.127137039.A.G	rs744373	G	Severity	CAV	G	-	378	Strabismus and other disorders of binocular eye movements	sense organs	172	33625	3	0	0	0.868504	-0.0887579	0.915067	0.116075	0.444475	1	0.999995
chr1.169597075.C.T	rs6127	T	Severity in males	CAV	C	SELP	782.6	Pallor and flushing	symptoms	210	34696	3	0.0514028	53.4649	4.29783	0.0864674	1.09032	0.113082	0.444485	1	0.999995
chr9.78543197.A.G	rs7027911	A	Severity	CAV	G	-	433	Cerebrovascular disease	circulatory system	1679	23397	2	0	0	0.290265	-0.0328095	0.967723	0.0429085	0.444487	1	0.999995
chr2.167953627.G.A	rs7595310	A	Severity	CAV-FE	G	STK39	530	Diseases of esophagus	digestive	1846	6659	1	NA	NA	0	-0.0333828	0.967168	0.0436587	0.444491	1	0.999995
chr5.157106730.T.C	rs35960726	C	Severity	CAV	C	HAVCR2	216	Benign neoplasm of skin	neoplasms	1001	34895	3	0	0	0.00232019	0.329063	1.38967	0.430357	0.444493	1	0.999995
chr16.57636629.G.A	rs7499679	A	Severity	CAV	A	ADGRG1	433.5	Cerebral aneurysm	circulatory system	157	35364	3	0.0274158	20.9317	2.52946	0.0953463	1.10004	0.124697	0.444496	1	0.999995
chr17.45995618.A.G	rs112572874	G	Risk factor	CAV-FE	G	MAPT	638	NA	NA	387	38769	3	0	0	0.0650227	0.0898041	1.09396	0.117449	0.444498	1	0.999995
chr3.149000300.G.T	rs76488148	T	Severity	CAV	T	GYG1	560	Intestinal obstruction without mention of hernia	digestive	332	28094	3	0	0	1.30333	0.102302	1.10772	0.133795	0.4445	1	0.999995
chr7.117587778.G.T	rs113993959	T	Severity	CAV	T	CFTR	740	Osteoarthrosis	musculoskeletal	3894	23932	2	0	0	0.00464386	-0.809487	0.445086	1.0587	0.444506	1	0.999995
chr4.143996657.T.C	rs6840234	C	Protective	FCP + IP	T	GYPB	724.2	Disorders of coccyx	musculoskeletal	283	25661	3	0	0	0.162842	0.0668061	1.06909	0.0873734	0.444507	1	0.999995
chr10.76490426.T.C	rs114026383	C	Risk factor for European population	CAV	C	LRMDA	618	Genital prolapse	genitourinary	332	38685	3	0	0	0.00641779	0.228669	1.25693	0.29907	0.444509	1	0.999995
chr5.159315942.T.G	rs3212227	T	Severity	FCP	G	IL12B	078	Viral warts & HPV	infectious diseases	1131	27904	3	0	0	0.911307	0.0361423	1.0368	0.0472701	0.444515	1	0.999995
chr21.41473456.A.G	rs17854725	G	Severity	CAV	G	TMPRSS2	585.31	Renal dialysis	genitourinary	682	19995	2	0	0	0.0106659	-0.0441227	0.956837	0.0577076	0.444515	1	0.999995
chr11.611919.C.G	rs702966	C	Severity in African-Americans	CAV	G	PHRF1	496	Chronic airway obstruction	respiratory	1510	22697	2	0	0	0.0165421	0.0314759	1.03198	0.0411676	0.444523	1	0.999995
chr2.167953627.G.A	rs7595310	A	Severity	CAV-FE	G	STK39	1005	NA	NA	143	8919	1	NA	NA	0	0.103223	1.10874	0.135007	0.444526	1	0.999995
chr7.22728408.A.G	rs2069837	G	Severity	CAV-FE	G	IL6	564	Functional digestive disorders	digestive	1043	28396	3	0	0	0.516612	0.0555491	1.05712	0.0726554	0.444537	1	0.999995
chr5.180810828.C.T	rs113791144	T	Severity	CAV	T	-	947	Urticaria	dermatologic	480	31087	3	0	0	1.3241	0.0905868	1.09482	0.118484	0.444539	1	0.999995
chr12.52726315.TC.T	rs5798227	T	Risk factor	CAV	TC	-	475.9	Postnasal drip	respiratory	758	26687	3	0	0	1.58235	-0.0701886	0.932218	0.0918048	0.444545	1	0.999995
chr4.67910402.G.A	rs4860265	G	Possible functional consequences	FCP + IP	G	TMPRSS11A	994.2	Sepsis	injuries & poisonings	264	37420	3	0	0	0.0790497	-0.0700554	0.932342	0.0916332	0.444557	1	0.999995
chr12.8058591.T.C	rs7842	C	Risk factor; Severity	CAV	C	C3AR1	274.1	Gout	endocrine/metabolic	806	38106	3	0	0	0.977939	0.0415939	1.04247	0.0544053	0.444558	1	0.999995
chr11.114726432.A.T	rs1712779	T	Severity	CAV-FE	T	-	195.1	Malignant neoplasm, other	neoplasms	155	35194	3	4.21308e-08	0	1.78583	-0.101909	0.903112	0.133298	0.44456	1	0.999995
chr14.80203237.T.C	rs225014	C	Severity	CAV	C	DIO2	208	Benign neoplasm of colon	neoplasms	1400	34387	3	0	0	0.872563	-0.0303999	0.970058	0.0397636	0.44456	1	0.999995
chr1.90742957.A.C	rs2166172	C	Severity	CAV-FE	C	-	411.4	Coronary atherosclerosis	circulatory system	4092	32968	3	0	0	0.582686	0.0221962	1.02244	0.0290332	0.444564	1	0.999995
chr14.94566450.G.A	rs2093266	A	Risk factor for acute kidney injury	CAV	A	SERPINA4	208	Benign neoplasm of colon	neoplasms	1420	35209	3	0.022754	73.2479	7.47604	-0.0417775	0.959083	0.0546467	0.444569	1	0.999995
chrX.12889539.C.G	rs3853839	G	Severity; Risk factor	CAV-FE	G	TLR7	244.2	Acquired hypothyroidism	endocrine/metabolic	847	29387	3	0.0105865	45.6622	3.68068	0.0463959	1.04749	0.060688	0.444571	1	0.999995
chr9.131672331.T.G	rs12551879	G	Severity	CAV	G	RAPGEF1	575.8	Other disorders of biliary tract	digestive	113	37215	3	0	0	1.19926	-0.206801	0.813181	0.27051	0.444579	1	0.999995
chr4.71742666.T.G	rs2282679	G	Severity	CAV	G	GC	740.9	Osteoarthrosis NOS	musculoskeletal	2876	31139	3	0	0	0.437197	-0.0308454	0.969625	0.0403481	0.44458	1	0.999995
chr1.156125675.T.C	rs581342	C	Severity	CAV	T	LMNA	244.2	Acquired hypothyroidism	endocrine/metabolic	137	7791	1	NA	NA	0	0.0985098	1.10353	0.128858	0.444581	1	0.999995
chr19.50259161.A.G	rs1651553	G	Severity	CAV	A	MYH14	245.2	Chronic thyroiditis	endocrine/metabolic	887	30650	3	0	0	0.0255266	0.042376	1.04329	0.0554316	0.444584	1	0.999995
chr19.50259161.A.G	rs1651553	G	Severity	CAV	A	MYH14	245.21	Chronic lymphocytic thyroiditis	endocrine/metabolic	887	30650	3	0	0	0.0255266	0.042376	1.04329	0.0554316	0.444584	1	0.999995
chr2.181488719.A.C	rs2034831	C	Severity	CAV	C	ITGA4	367.4	NA	NA	536	37215	3	0	0	1.15342	0.111049	1.11745	0.145263	0.44459	1	0.999995
chr15.60902209.A.G	rs4774377	G	Risk factor	CAV-FE	G	RORA	401.3	Other hypertensive complications	circulatory system	478	21357	3	0	0	0.750318	0.0559336	1.05753	0.0731672	0.444591	1	0.999995
chr1.46309111.A.G	rs41292543	G	Severity	CAV-FE	G	UQCRH	727	Other disorders of synovium, tendon, and bursa	musculoskeletal	1386	29424	3	9.011e-06	0	1.81308	-0.0660317	0.936101	0.0863765	0.444591	1	0.999995
chr7.54580201.A.C	rs622568	C	Severity; Risk factor	CAV-FE	C	-	642	Hypertension complicating pregnancy, childbirth, and the puerperium	pregnancy complications	161	38915	3	2.09089e-06	0	1.71971	-0.101027	0.903909	0.132154	0.444592	1	0.999995
chr11.71456403.G.T	rs12785878	G	Severity	CAV	T	NADSYN1	772.3	Muscle weakness	symptoms	467	23706	2	0	0	0.191556	-0.0584146	0.943259	0.0764133	0.444595	1	0.999995
chr3.157438240.A.G	rs1840680	AG genotype)	Protective	CAV	A	PTX3	681.1	Cellulitis and abscess of fingers/toes	dermatologic	253	33761	3	0	0	0.385725	0.0710258	1.07361	0.0929108	0.444598	1	0.999995
chr2.162044379.C.T	rs3788979	T	Risk factor	CAV	T	DPP4	615	Endometriosis	genitourinary	149	35775	3	1.39316e-06	38.8222	3.26916	0.137009	1.14684	0.179228	0.444604	1	0.999995
chr1.205208489.G.A	rs11240388	G	Severity	CAV-FE	A	DSTYK	271	Disorders of carbohydrate transport and metabolism	endocrine/metabolic	3545	21037	2	0	0	0.385873	-0.0226435	0.977611	0.0296214	0.444611	1	0.999995
chr8.38996464.C.A	rs7840270	C	Severity	CAV-FE	A	ADAM9	695	Erythematous conditions	dermatologic	1433	31541	3	0.00514811	47.6374	3.81952	0.0321446	1.03267	0.0420507	0.444614	1	0.999995
chr22.43928847.C.G	rs738409	G	Protective*Conflicting; Severity*Conflicting	CAV	G	PNPLA3	369.5	Conjunctivitis, infectious	sense organs	756	33113	3	0	0	0.0461417	0.0471944	1.04833	0.0617391	0.444619	1	0.999995
chr3.27146807.G.A	rs17317135	G	Severity	CAV	A	NEK10	425	Cardiomyopathy	circulatory system	862	36952	3	0	0	0.995875	-0.127242	0.88052	0.166457	0.44462	1	0.999995
chr1.20166359.C.T	rs72663004	T	Severity	CAV	T	PLA2G2C	184	Cancer of other female genital organs	neoplasms	129	36871	3	0	0	0.843975	0.206368	1.22921	0.26997	0.444622	1	0.999995
chr17.45714244.T.C	rs113661667	C	Risk factor	CAV-FE	C	LINC02210-CRHR1	433.11	Occlusion of cerebral arteries, with cerebral infarction	circulatory system	132	35828	3	0.0454938	36.0414	3.12702	0.137914	1.14788	0.18042	0.444626	1	0.999995
chr2.195994321.C.T	rs191631470	T	Severity	CAV	T	DNAH7	362.27	Drusen (degenerative) of retina	sense organs	157	33586	3	0	0	0.0457302	0.557945	1.74708	0.729922	0.444635	1	0.999995
chr4.67963489.G.A	rs6552134	G	Possible functional consequences	FCP + IP	A	TMPRSS11A	429.3	Symptoms involving cardiovascular system	circulatory system	180	7924	1	NA	NA	0	-0.103201	0.901946	0.135011	0.444636	1	0.999995
chr5.124614711.G.T	rs4240376	G	Severity	CAV	T	-	350.1	Abnormal involuntary movements	neurological	876	33474	3	0	0	0.395877	0.0460413	1.04712	0.0602332	0.444638	1	0.999995
chr19.24134099.G.A	rs10407383	A	Severity	CAV-FE	A	ZNF254	216	Benign neoplasm of skin	neoplasms	1003	34805	3	0.00378349	23.7232	2.62203	-0.0441046	0.956854	0.0576998	0.444641	1	0.999995
chr17.27263807.T.C	rs60811869	C	Severity	CAV	C	-	430	Intracranial hemorrhage	circulatory system	206	35818	3	1.09221e-06	0	1.65328	-0.248625	0.779872	0.325266	0.444644	1	0.999995
chr21.41660268.A.T	rs2252109	A	Severity	CAV	A	-	724.8	Other symptoms referable to back	musculoskeletal	180	20064	2	0	0	0.0204451	0.0855699	1.08934	0.111949	0.44465	1	0.999995
chr2.195499753.A.C	rs73060484	C	Severity	CAV	C	-	362.2	Degeneration of macula and posterior pole of retina	sense organs	707	33408	3	0	0	0.795221	0.0688156	1.07124	0.0900299	0.44465	1	0.999995
chr3.101705614.T.C	rs11919389	C	Risk factor	CAV	C	PDCL3P4	496	Chronic airway obstruction	respiratory	2128	29579	3	0	0	1.16357	-0.0278606	0.972524	0.0364495	0.444652	1	0.999995
chr2.6013310.G.A	rs73910904	A	Risk factor	CAV	A	-	427.5	Arrhythmia (cardiac) NOS	circulatory system	146	29623	3	0	0	0.0726234	0.277473	1.31979	0.363015	0.444654	1	0.999995
chr6.31575324.G.A	rs361525	G	Severity	CAV-FE	A	TNF	573.2	Liver replaced by transplant	digestive	216	32890	3	6.19122e-06	33.0747	2.98841	0.16434	1.17861	0.215004	0.444655	1	0.999995
chr11.71456403.G.T	rs12785878	G	Severity	CAV	G	NADSYN1	707.2	Chronic ulcer of leg or foot	dermatologic	128	13082	1	NA	NA	0	0.106066	1.11189	0.138765	0.444657	1	0.999995
chr6.160731787.C.T	rs4252128	T	Potential functional effect on protein	FCP + IP	T	PLG	335	Multiple sclerosis	neurological	332	35028	3	0	0	0.936418	0.195545	1.21597	0.255833	0.444661	1	0.999995
chr10.43519603.G.T	rs10793436	G	Severity	CAV	T	-	1005	NA	NA	367	26149	2	0	0	0.0121428	-0.0584983	0.94318	0.0765338	0.444661	1	0.999995
chr17.27263807.T.C	rs60811869	C	Severity	CAV	C	-	379.2	Disorders of vitreous body	sense organs	938	33576	3	0.0148558	25.2547	2.67575	0.0981286	1.1031	0.128383	0.444664	1	0.999995
chr3.61768231.T.A	rs672699	A	Severity	CAV	T	PTPRG	245.2	Chronic thyroiditis	endocrine/metabolic	899	31065	3	0	0	0.0215733	0.0434308	1.04439	0.0568216	0.444667	1	0.999995
chr3.61768231.T.A	rs672699	A	Severity	CAV	T	PTPRG	245.21	Chronic lymphocytic thyroiditis	endocrine/metabolic	899	31065	3	0	0	0.0215733	0.0434308	1.04439	0.0568216	0.444667	1	0.999995
chr7.22728408.A.G	rs2069837	G	Severity	CAV-FE	G	IL6	288.11	Neutropenia	hematopoietic	282	34574	3	0	0	0.379071	0.103971	1.10957	0.136029	0.444669	1	0.999995
chr3.157438240.A.G	rs1840680	AG genotype)	Protective	CAV	A	PTX3	362.4	Retinal vascular changes and abnomalities	sense organs	365	33629	3	0	0	0.318108	0.060496	1.06236	0.0791491	0.444671	1	0.999995
chr13.41746691.T.A	rs10507497	A	Severity	CAV-FE	A	VWA8	276.14	Hypopotassemia	endocrine/metabolic	864	34130	3	0	0	0.046326	0.0448217	1.04584	0.0586421	0.444672	1	0.999995
chr13.22495675.AG.A	rs10714879	A	Severity	CAV	AG	-	386.2	Peripheral or central vertigo	sense organs	311	24647	2	0	0	0.292959	0.0696122	1.07209	0.0910782	0.444681	1	0.999995
chr8.37849759.C.T	rs138763430	T	Severity	CAV	T	BRF2	561	Symptoms involving digestive system	digestive	3367	28389	3	0.0406867	41.2803	3.40601	0.19549	1.21591	0.255778	0.444691	1	0.999995
chr9.33426577.A.G	rs10813976	G	Severity	CAV	G	-	429.2	Abnormal function study of cardiovascular system	circulatory system	347	33918	3	0.0362027	49.6129	3.96927	-0.080963	0.922228	0.105932	0.444693	1	0.999995
chr17.27263807.T.C	rs60811869	C	Severity	CAV	C	-	362.6	Peripheral retinal degenerations	sense organs	202	33588	3	0.0560259	8.56409	2.18732	0.205618	1.22828	0.269037	0.444706	1	0.999995
chr2.60480453.A.G	rs1123573	A	Severity	CAV-FE	G	BCL11A	227.3	Benign neoplasm of pituitary gland and craniopharyngeal duct (pouch)	neoplasms	269	38295	3	0	0	0.312197	-0.0724988	0.930067	0.0948602	0.444707	1	0.999995
chr17.42362183.A.G	rs744166	G	Risk factor; Severity	CAV	A	STAT3	731	Osteitis deformans and osteopathies associated with other disorders classified elsewhere	musculoskeletal	175	7670	1	NA	NA	0	-0.0958612	0.90859	0.125429	0.444707	1	0.999995
chr6.52200448.A.G	rs13192246	G	Severity	CAV	G	-	473	Diseases of the larynx and vocal cords	respiratory	248	6182	1	NA	NA	0	0.0895206	1.09365	0.117134	0.444714	1	0.999995
chr10.52771475.C.T	rs1800450	T	Severity	CAV	T	MBL2	199	Neoplasm of uncertain behavior	neoplasms	372	35215	3	0	0	1.61627	-0.0913593	0.91269	0.11954	0.444715	1	0.999995
chr9.132278286.T.C	rs11243705	C	Severity	CAV	C	SETX	253.1	Pituitary hyperfunction	endocrine/metabolic	119	34500	3	0	0	0.705406	-0.157955	0.853888	0.206685	0.444729	1	0.999995
chr18.6461231.C.G	rs11659676	G	Severity	CAV-FE	G	RPL6P27	110.1	Dermatophytosis	infectious diseases	1780	23473	2	0.00587271	58.3131	2.39884	0.0274759	1.02786	0.0359527	0.444735	1	0.999995
chr6.41534945.A.C	rs1886814	C	Severity	CAV-FE	C	FOXP4-AS1	510	Other diseases of lung	respiratory	297	38584	3	0	0	0.805877	-0.116253	0.89025	0.152119	0.444737	1	0.999995
chr22.43928847.C.G	rs738409	G	Protective*Conflicting; Severity*Conflicting	CAV	G	PNPLA3	296.22	Major depressive disorder	mental disorders	5937	23960	3	0	0	0.369118	0.0192011	1.01939	0.0251252	0.444739	1	0.999995
chr4.68840276.G.A	rs115162070	G	Severity	CAV	A	-	443.1	Raynaud's syndrome	circulatory system	166	33119	3	0	0	0.568614	0.181023	1.19844	0.236877	0.444744	1	0.999995
chr1.3081749.G.A	rs12745140	A	Severity	CAV	A	PRDM16	580	Nephritis; nephrosis; renal sclerosis	genitourinary	697	31524	3	0	0	1.47338	0.0934414	1.09795	0.122273	0.444748	1	0.999995
chr5.1211624.A.G	rs76067074	G	Severity	CAV-FE	G	SLC6A19	613.7	Other signs and symptoms in breast	genitourinary	112	24042	2	0	0	0.000505568	-0.353811	0.702008	0.462991	0.444756	1	0.999995
chr5.174562335.T.A	rs2220543	T	Severity	CAV	A	SUMO2P6	253	Disorders of the pituitary gland and its hypothalamic control	endocrine/metabolic	387	34805	3	0.000909701	0.0488724	2.00098	-0.0599261	0.941834	0.078419	0.444761	1	0.999995
chr1.3081749.G.A	rs12745140	A	Severity	CAV	A	PRDM16	580.14	Chronic glomerulonephritis, NOS	genitourinary	120	31524	3	0	0	0.647637	-0.265602	0.766744	0.347567	0.444763	1	0.999995
chr14.94566450.G.A	rs2093266	A	Risk factor for acute kidney injury	CAV	A	SERPINA4	090	Sexually transmitted infections (not HIV or hepatitis)	infectious diseases	900	37674	3	0	0	0.692822	0.0504	1.05169	0.0659549	0.444773	1	0.999995
chr4.111691870.C.T	rs112641600	C	Severity	CAV	T	-	411.3	Angina pectoris	circulatory system	1072	32647	3	2.0209e-06	10.1992	2.22715	-0.0723928	0.930165	0.0947371	0.444781	1	0.999995
chr10.89010241.T.C	rs982764	T	Severity	CAV-FE	C	FAS	277	Other disorders of metabolism	endocrine/metabolic	779	36536	3	2.12884e-06	0	1.95812	0.0427955	1.04372	0.0560056	0.44479	1	0.999995
chr7.22728630.G.T	rs2066992	T	Protective	CAV-FE	T	IL6	509	Respiratory failure, insufficiency, arrest	respiratory	261	36766	3	0.0609887	45.1381	3.64552	0.109811	1.11607	0.143708	0.444792	1	0.999995
chr10.52771466.C.T	rs1800451	T	Potential functional effect on protein	FCP + IP	T	MBL2	454.11	Varicose veins of lower extremity, symptomtic	circulatory system	1148	31819	3	0	0	0.556186	0.0599447	1.06178	0.0784492	0.444795	1	0.999995
chr17.45995618.A.G	rs112572874	G	Risk factor	CAV-FE	G	MAPT	427.3	Other specified cardiac dysrhythmias	circulatory system	537	29628	3	0	0	0.555341	-0.0720879	0.930449	0.0943416	0.444798	1	0.999995
chr10.52340585.A.T	rs1441121	T	Severity	CAV	A	-	716	Other arthropathies	musculoskeletal	192	35183	3	0.00496158	0	1.9496	-0.092167	0.911953	0.12062	0.444803	1	0.999995
chr21.41507982.C.A	rs75603675	A	Protective*Conflicting; Risk factor*Conflicting; Severity*Conflicting	CAV	A	TMPRSS2	690	Erythematosquamous dermatosis	dermatologic	593	31197	3	0	0	0.863438	0.0470448	1.04817	0.0615684	0.444804	1	0.999995
chr21.41507982.C.A	rs75603675	A	Protective*Conflicting; Risk factor*Conflicting; Severity*Conflicting	CAV	A	TMPRSS2	690.1	Seborrheic dermatitis	dermatologic	593	31197	3	0	0	0.863438	0.0470448	1.04817	0.0615684	0.444804	1	0.999995
chr20.50152518.G.A	rs6020298	A	Severity	CAV	G	PEDS1-UBE2V1	706.1	Acne	dermatologic	221	7474	1	NA	NA	0	0.0914458	1.09576	0.119678	0.444808	1	0.999995
chr19.24134099.G.A	rs10407383	A	Severity	CAV-FE	A	ZNF254	272.13	Mixed hyperlipidemia	endocrine/metabolic	3175	23004	3	0	0	0.812951	-0.0254696	0.974852	0.0333329	0.444808	1	0.999995
chr6.31572536.A.G	rs909253	G	Risk factor	CAV	G	TNF	586.2	Cyst of kidney, acquired	genitourinary	121	11805	1	NA	NA	0	0.115488	1.12242	0.151143	0.444809	1	0.999995
chr1.161509955.A.G	rs1801274	G	Severity	CAV	A	FCGR2A	656	Other perinatal conditions of fetus or newborn	pregnancy complications	105	15723	1	NA	NA	0	0.108918	1.11507	0.142545	0.44481	1	0.999995
chr4.67910532.T.C	rs9998258	T	Possible functional consequences	FCP + IP	C	TMPRSS11A	418.1	Precordial pain	circulatory system	366	29361	3	0	0	1.25962	-0.160256	0.851926	0.209734	0.444811	1	0.999995
chr9.3320390.C.A	rs72699049	A	Severity	CAV	A	RFX3	255.21	Glucocorticoid deficiency	endocrine/metabolic	217	34997	3	0.0275976	0	1.46744	0.182571	1.2003	0.23894	0.444816	1	0.999995
chrX.12886851.C.T	rs5743781	T	Severity; Severity for males	CAV-FE	T	TLR7	271	Disorders of carbohydrate transport and metabolism	endocrine/metabolic	4272	33373	3	0	0	0.950859	0.222551	1.24926	0.291271	0.444825	1	0.999995
chr12.106231175.T.A	rs12823094	A	Severity	CAV	A	-	428.1	Congestive heart failure (CHF) NOS	circulatory system	1077	32017	3	0	0	0.194273	-0.0529517	0.948426	0.0693024	0.444827	1	0.999995
chr2.6013310.G.A	rs73910904	A	Risk factor	CAV	A	-	269	Proteinuria	endocrine/metabolic	1546	36554	3	2.28357e-06	50.809	4.06578	0.0937042	1.09823	0.122639	0.444829	1	0.999995
chr5.124614711.G.T	rs4240376	G	Severity	CAV	T	-	246	Other disorders of thyroid	endocrine/metabolic	938	31229	3	0.00827425	35.6156	3.10634	-0.0443477	0.956621	0.0580419	0.444829	1	0.999995
chr2.162267541.C.T	rs1990760	T	Risk factor; Severity	CAV	T	IFIH1	792	Abnormal Papanicolaou smear of cervix and cervical HPV	genitourinary	402	22586	2	0	0	0.558742	0.0640741	1.06617	0.0838597	0.444829	1	0.999995
chr22.24011037.T.C	rs11090305	C	Severity	CAV	C	-	447.7	Aortic ectasia	circulatory system	157	31244	3	0.0602665	51.2408	4.10179	0.104613	1.11028	0.136916	0.44483	1	0.999995
chr8.124324323.T.C	rs72711165	C	Severity	CAV-FE	C	TMEM65	594.1	Calculus of kidney	genitourinary	1218	37185	3	0	0	0.571252	-0.125833	0.881762	0.164691	0.444834	1	0.999995
chr17.42362183.A.G	rs744166	G	Risk factor; Severity	CAV	A	STAT3	216.1	Screening for malignant neoplasms of the skin	neoplasms	102	8917	1	NA	NA	0	-0.122283	0.884898	0.160045	0.444835	1	0.999995
chr16.78590128.A.G	rs72803978	A	Severity	CAV	G	WWOX	781	Symptoms involving nervous and musculoskeletal systems	symptoms	360	38024	3	0	0	1.43031	0.154355	1.1669	0.202023	0.444841	1	0.999995
chr15.34253720.A.G	rs2705343	G	Severity	CAV-FE	G	SLC12A6	440.2	Atherosclerosis of the extremities	circulatory system	342	32662	3	0	0	0.293942	-0.0857432	0.91783	0.112223	0.444841	1	0.999995
chr17.45995618.A.G	rs112572874	G	Risk factor	CAV-FE	G	MAPT	202.2	Non-Hodgkins lymphoma	neoplasms	237	38344	3	0	0	0.803386	-0.104445	0.900824	0.136701	0.444844	1	0.999995
chr19.50259161.A.G	rs1651553	G	Severity	CAV	A	MYH14	603	Other disorders of testis	genitourinary	101	33341	3	0	0	0.152467	0.117566	1.12476	0.153876	0.444848	1	0.999995
chr6.52200448.A.G	rs13192246	G	Severity	CAV	A	-	514.2	Solitary pulmonary nodule	respiratory	960	27190	2	0.00726736	55.9764	2.27151	0.0401772	1.041	0.0525871	0.44486	1	0.999995
chr1.244873270.T.C	rs12130553	C	Severity	CAV	C	-	427.8	Sinoatrial node dysfunction (Bradycardia)	circulatory system	113	8555	1	NA	NA	0	0.111113	1.11752	0.145434	0.444862	1	0.999995
chr4.143996657.T.C	rs6840234	C	Protective	FCP + IP	T	GYPB	285.21	Anemia in chronic kidney disease	hematopoietic	396	22877	3	0.000317127	8.76569	2.19216	-0.0585424	0.943138	0.0766258	0.444865	1	0.999995
chr1.161544752.A.C	rs396991	C	Severity	CAV-FE	C	FCGR3A	428.1	Congestive heart failure (CHF) NOS	circulatory system	1062	32048	3	0	0	0.436172	-0.0377601	0.962944	0.0494241	0.444866	1	0.999995
chr15.60902209.A.G	rs4774377	G	Risk factor	CAV-FE	G	RORA	681.2	Cellulitis and abscess of face/neck	dermatologic	110	32973	3	0	0	0.521472	0.109049	1.11522	0.142735	0.444868	1	0.999995
chr19.52830722.G.A	rs10411226	G	Severity	CAV	G	ZNF28	386	Vertiginous syndromes and other disorders of vestibular system	sense organs	444	27427	3	0.0224203	54.9709	4.44157	0.0558278	1.05742	0.0730744	0.444876	1	0.999995
chr9.4329170.T.C	rs3895472	C	Severity	CAV	T	GLIS3	276.14	Hypopotassemia	endocrine/metabolic	843	33371	3	0.0123548	36.9026	3.1697	0.0553318	1.05689	0.0724254	0.444877	1	0.999995
chr4.25613313.G.A	-	HLA-A*02:02	Protective	IP	A	HLA-A	250.22	Type 2 diabetes with renal manifestations	endocrine/metabolic	1565	26929	3	0	0	0.92976	-0.0398969	0.960889	0.052223	0.444884	1	0.999995
chr21.41470664.C.T	rs61735794	T	Risk factor	CAV	T	TMPRSS2	649	Other conditions or status of the mother complicating pregnancy, childbirth, or the puerperium	pregnancy complications	284	38511	3	0.121994	20.2859	2.50897	0.254062	1.28925	0.332555	0.444884	1	0.999995
chr2.127137039.A.G	rs744373	G	Severity	CAV	G	-	701.2	Scar conditions and fibrosis of skin	dermatologic	216	35912	3	0	0	1.28017	0.0789125	1.08211	0.103293	0.444888	1	0.999995
chr9.81442264.TCAG.T	rs1826292621	T	Severity	CAV	T	-	458.9	Hypotension NOS	circulatory system	271	36188	3	0.040764	40.3937	3.35535	0.0963552	1.10115	0.126128	0.444897	1	0.999995
chr1.230710048.A.G	rs699	G	Severity	CAV	A	AGT	381.1	Otitis media	sense organs	201	23475	2	0.0865014	69.8488	3.31662	0.0855111	1.08927	0.111933	0.444898	1	0.999995
chr4.67963489.G.A	rs6552134	G	Possible functional consequences	FCP + IP	A	TMPRSS11A	374	Other disorders of eyelids	sense organs	112	7901	1	NA	NA	0	0.126043	1.13433	0.16499	0.4449	1	0.999995
chr14.72467521.C.T	rs12587980	T	Severity	CAV	T	RGS6	736	Other acquired deformities of limbs	musculoskeletal	125	35853	3	0.053571	49.1143	3.93038	0.101343	1.10666	0.132659	0.444906	1	0.999995
chr17.16948873.A.G	rs34557412	G	Severity	CAV	G	TNFRSF13B	577.3	Cyst and pseudocyst of pancreas	digestive	199	38644	3	0	0	0.00111857	0.780078	2.18164	1.02114	0.444908	1	0.999995
chr22.24011037.T.C	rs11090305	C	Severity	CAV	C	-	571.5	Other chronic nonalcoholic liver disease	digestive	2431	30809	3	0	0	1.07862	0.027526	1.02791	0.0360322	0.44491	1	0.999995
chr17.27660155.T.C	rs117217714	C	Severity	CAV	C	NOS2P1	496.1	Emphysema	respiratory	692	29625	3	0	0	1.37992	0.30403	1.35531	0.397985	0.444914	1	0.999995
chr4.67963885.A.G	rs17088850	G	Possible functional consequences	FCP + IP	G	TMPRSS11A	550	Abdominal hernia	digestive	480	8767	1	NA	NA	0	0.0660358	1.06826	0.0864439	0.444918	1	0.999995
chr19.24134099.G.A	rs10407383	A	Severity	CAV-FE	A	ZNF254	427.8	Sinoatrial node dysfunction (Bradycardia)	circulatory system	278	29562	3	0	0	1.75411	0.0805676	1.0839	0.105468	0.444923	1	0.999995
chr8.38996464.C.A	rs7840270	C	Severity	CAV-FE	A	ADAM9	562.1	Diverticulosis	digestive	510	27640	3	0	0	0.0518591	0.0532445	1.05469	0.0697015	0.444931	1	0.999995
chr2.216660263.A.C	rs2270360	A	Severity	CAV	C	IGFBP2	368.9	Subjective visual disturbances	sense organs	238	32433	3	0.00504696	0	1.91415	0.0923618	1.09676	0.12091	0.444935	1	0.999995
chrX.15581240.G.A	rs147464721	A	Severity	CAV	A	ACE2	707.1	Decubitus ulcer	dermatologic	229	37783	3	0	0	0.115823	0.544415	1.7236	0.71271	0.444947	1	0.999995
chr13.102695866.A.G	rs599976	G	Severity	CAV-FE	G	METTL21C	136	Other infectious and parasitic diseases	infectious diseases	502	37208	3	0	0	1.4954	-0.0758575	0.926948	0.0993073	0.444947	1	0.999995
chr2.191909428.G.A	rs147509469	A	Risk factor for females	CAV	A	CAVIN2-AS1	284.1	Pancytopenia	hematopoietic	283	29236	3	0	0	0.537981	-0.38662	0.679349	0.506146	0.444955	1	0.999995
chr11.71456403.G.T	rs12785878	G	Severity	CAV	G	NADSYN1	690	Erythematosquamous dermatosis	dermatologic	154	11022	1	NA	NA	0	0.0967465	1.10158	0.126658	0.444961	1	0.999995
chr11.71456403.G.T	rs12785878	G	Severity	CAV	G	NADSYN1	690.1	Seborrheic dermatitis	dermatologic	154	11022	1	NA	NA	0	0.0967465	1.10158	0.126658	0.444961	1	0.999995
chr21.41660268.A.T	rs2252109	A	Severity	CAV	T	-	706.2	Sebaceous cyst	dermatologic	107	10918	1	NA	NA	0	-0.105964	0.899457	0.138727	0.44497	1	0.999995
chr9.117713024.A.G	rs4986790	G	Severity	CAV	G	TLR4	728.7	Fasciitis	musculoskeletal	811	29416	3	0	0	0.563668	-0.082688	0.920638	0.108256	0.444974	1	0.999995
chr4.188627868.CTCT.C	rs1734523522	C	Severity	CAV	C	LINC01060	690	Erythematosquamous dermatosis	dermatologic	601	31884	3	0	0	0.830798	-0.0778075	0.925142	0.101866	0.444974	1	0.999995
chr4.188627868.CTCT.C	rs1734523522	C	Severity	CAV	C	LINC01060	690.1	Seborrheic dermatitis	dermatologic	601	31884	3	0	0	0.830798	-0.0778075	0.925142	0.101866	0.444974	1	0.999995
chr22.19963748.G.A	rs4680	A	Risk factor	FCP	A	COMT	938	Dermatitis due to solar radiation	dermatologic	119	23546	2	0	0	0.011464	0.100614	1.10585	0.131725	0.444979	1	0.999995
chr12.57108399.C.T	rs324011	T	Risk factor; Severity	CAV	T	STAT6	702.2	Seborrheic keratosis	dermatologic	668	36831	3	0.0234391	59.7992	4.97503	0.0464948	1.04759	0.0608737	0.444992	1	0.999995
chr7.128938247.T.G	rs10488631	TCTA haplotype	Severity in European-Americans	CAV	G	IRF5	585.3	Chronic renal failure [CKD]	genitourinary	463	11745	1	NA	NA	0	0.0539294	1.05541	0.070608	0.444995	1	0.999995
chr2.36677870.C.A	rs6714112	C	Severity	CAV	A	-	286.8	Hypercoagulable state	hematopoietic	284	35723	3	0.040692	47.766	3.82893	0.0923158	1.09671	0.120869	0.445006	1	0.999995
chr17.35880776.C.T	rs2107538	T	Risk factor; Severity	FCP	T	CCL5	695.8	Other specified erythematous conditions	dermatologic	324	32187	3	0.0388194	58.1982	4.78448	0.0669731	1.06927	0.0876898	0.445016	1	0.999995
chr2.113129630.T.C	rs419598	C	Risk factor	CAV	C	IL1RN	290.16	Vascular dementia	mental disorders	125	22611	2	0	0	0.0147311	0.130846	1.13979	0.171322	0.445018	1	0.999995
chr10.52340585.A.T	rs1441121	T	Severity	CAV	A	-	306	Other mental disorder	mental disorders	737	23333	3	0	0	1.34689	0.047997	1.04917	0.0628443	0.445019	1	0.999995
chr5.96909661.C.T	rs150892504	T	Severity	CAV	T	ERAP2	577.3	Cyst and pseudocyst of pancreas	digestive	199	38667	3	0	0	0.000999153	0.357338	1.42952	0.467879	0.445022	1	0.999995
chr21.41426103.C.A	rs17000900	A	Severity	CAV-FE	A	MX1	070.3	Viral hepatitis C	infectious diseases	2802	27783	3	0.0134172	70.0281	6.67293	0.0310566	1.03154	0.0406641	0.445025	1	0.999995
chr1.27373964.C.T	rs141300199	T	Severity	CAV	T	FCN3	427.7	Tachycardia NOS	circulatory system	639	29629	3	0	0	0.710158	0.547461	1.72886	0.716824	0.445027	1	0.999995
chr21.41426103.C.A	rs17000900	A	Severity	CAV-FE	A	MX1	362	Other retinal disorders	sense organs	1450	33439	3	0	0	0.781711	0.041453	1.04232	0.0542774	0.445031	1	0.999995
chr22.24011037.T.C	rs11090305	C	Severity	CAV	C	-	452	Other venous embolism and thrombosis	circulatory system	911	29923	3	2.32599e-06	0	1.79761	0.0417779	1.04266	0.0547028	0.445031	1	0.999995
chr4.67910402.G.A	rs4860265	G	Possible functional consequences	FCP + IP	G	TMPRSS11A	053.1	Herpes zoster with nervous system complications	infectious diseases	182	27344	3	0.0116657	7.18954	2.15493	0.0836942	1.0873	0.109588	0.445037	1	0.999995
chr22.43928847.C.G	rs738409	G	Protective*Conflicting; Severity*Conflicting	CAV	G	PNPLA3	274.11	Gouty arthropathy	endocrine/metabolic	324	37566	3	0	0	1.11822	-0.0769756	0.925912	0.100792	0.445042	1	0.999995
chr4.68840276.G.A	rs115162070	G	Severity	CAV	A	-	496.3	Bronchiectasis	respiratory	273	29413	3	0	0	0.000971606	-0.163744	0.848959	0.214408	0.445043	1	0.999995
chr4.67964168.T.A	rs720009	A	Possible functional consequences	FCP + IP	A	TMPRSS11A	070.4	Chronic hepatitis	infectious diseases	325	27793	3	0	0	0.744424	-0.12476	0.882709	0.163363	0.445047	1	0.999995
chr17.34252769.A.G	rs1024611	G	Risk factor	CAV	G	CCL2	306.9	Tension headache	mental disorders	216	24317	3	0	0	0.661494	0.0829096	1.08644	0.108565	0.445053	1	0.999995
chr9.133251249.A.G	rs7849280	G	Protective	CAV	G	ABO	270.3	Disorders of plasma protein metabolism	endocrine/metabolic	354	36516	3	0	0	1.12918	-0.0844975	0.918974	0.110645	0.445056	1	0.999995
chr6.31575324.G.A	rs361525	G	Severity	CAV-FE	A	TNF	365.1	Open-angle glaucoma	sense organs	290	34094	3	0	0	1.58003	-0.165758	0.847252	0.217052	0.44506	1	0.999995
chr7.128938247.T.G	rs10488631	TCTA haplotype	Severity in European-Americans	CAV	T	IRF5	681	Superficial cellulitis and abscess	dermatologic	1318	21436	2	0	0	0.0447187	0.0314021	1.0319	0.0411197	0.445061	1	0.999995
chr12.8058591.T.C	rs7842	C	Risk factor; Severity	CAV	C	C3AR1	727.4	Ganglion and cyst of synovium, tendon, and bursa	musculoskeletal	145	29369	3	0	0	0.0989089	0.0950879	1.09976	0.124517	0.445073	1	0.999995
chr21.33252612.A.G	rs2236757	A	Severity	CAV-FE	A	IFNAR2	277.7	Dysmetabolic syndrome X	endocrine/metabolic	219	35336	3	0	0	0.208916	0.0805005	1.08383	0.105416	0.445078	1	0.999995
chr6.147217556.A.G	rs116898161	G	Severity	CAV	G	STXBP5	428.4	Heart failure with preserved EF [Diastolic heart failure]	circulatory system	767	34150	3	0	0	0.935826	-0.177976	0.836962	0.233065	0.445086	1	0.999995
chr17.45422978.G.C	rs1230082	G	Severity	CAV	G	ARHGAP27	420	Carditis	circulatory system	224	28359	2	0	0	0.401695	-0.0772342	0.925673	0.101141	0.44509	1	0.999995
chr12.47844974.A.G	rs731236	AG and AA genotype	Severity	CAV	G	VDR	585.34	Chronic Kidney Disease, Stage IV	genitourinary	1036	32077	3	0	0	0.245248	-0.0381366	0.962581	0.0499421	0.445096	1	0.999995
chr3.149000300.G.T	rs76488148	T	Severity	CAV	T	GYG1	740	Osteoarthrosis	musculoskeletal	5525	30779	3	0	0	1.34008	0.0293309	1.02977	0.0384105	0.445097	1	0.999995
chr1.155197995.A.G	rs41264915	A	Severity	CAV-FE	G	THBS3	619	Noninflammatory female genital disorders	genitourinary	2053	34475	3	0	0	0.57959	-0.0365247	0.964134	0.0478318	0.445101	1	0.999995
chr19.50379362.T.C	rs1405655	C	Severity	CAV-FE	T	NR1H2	694	Dyschromia and Vitiligo	dermatologic	187	7880	1	NA	NA	0	-0.0799785	0.923136	0.104739	0.445109	1	0.999995
chr11.784340.C.G	rs7104929	G	Severity	CAV-FE	G	-	348.8	Encephalopathy, not elsewhere classified	neurological	123	34727	3	0	0	1.62327	0.108158	1.11422	0.141644	0.445112	1	0.999995
chr17.8109899.C.T	rs151256885	T	Severity	CAV	T	ALOXE3	564.9	Personal history of diseases of digestive system	digestive	291	28149	3	0.0103638	0	1.76585	0.194082	1.2142	0.254173	0.445115	1	0.999995
chr17.63488670.G.A	rs4343	G	Severity; Risk factor	CAV	A	ACE	411	Ischemic Heart Disease	circulatory system	1236	11679	1	NA	NA	0	-0.0367414	0.963925	0.0481178	0.445123	1	0.999995
chr3.38894643.C.T	rs33985936	T	Severity	CAV	T	SCN11A	564.1	Irritable Bowel Syndrome	digestive	454	28402	3	3.76462e-08	0	1.32235	-0.0654868	0.936611	0.0857638	0.445123	1	0.999995
chr21.41470664.C.T	rs61735794	T	Risk factor	CAV	T	TMPRSS2	949	Allergies, other	injuries & poisonings	1022	31089	3	0	0	0.224842	-0.151635	0.859302	0.19859	0.445129	1	0.999995
chr6.41534945.A.C	rs1886814	C	Severity	CAV-FE	C	FOXP4-AS1	396	Abnormal heart sounds	circulatory system	966	34723	3	0.00404134	25.7155	2.69235	0.0599496	1.06178	0.0785136	0.445131	1	0.999995
chr3.146517122.G.A	rs343320	A	Severity	CAV-FE	A	PLSCR1	172.11	Melanomas of skin	neoplasms	121	27696	2	0	0	0.907222	0.169502	1.18471	0.221991	0.445133	1	0.999995
chr21.41660268.A.T	rs2252109	A	Severity	CAV	A	-	574.3	Cholecystitis without cholelithiasis	digestive	147	22459	2	0.0268452	31.3031	1.45567	-0.0953195	0.909082	0.124837	0.445134	1	0.999995
chr14.35401887.C.T	rs696	CC genotype	Severity	CAV	T	NFKBIA	600	Hyperplasia of prostate	genitourinary	1534	26676	2	0.0184109	82.7819	5.80785	0.0333941	1.03396	0.0437353	0.445135	1	0.999995
chr11.320836.C.T	rs34481144	T	Severity	CAV	T	IFITM3	286.81	Primary hypercoagulable state	hematopoietic	270	34544	3	0.00303335	0	1.69913	0.0795213	1.08277	0.104148	0.445139	1	0.999995
chr2.195499753.A.C	rs73060484	C	Severity	CAV	C	-	251.1	Hypoglycemia	endocrine/metabolic	332	24611	3	0.0786937	60.9414	5.12051	0.0936291	1.09815	0.122624	0.445139	1	0.999995
chr4.71742666.T.G	rs2282679	G	Severity	CAV	G	GC	601.1	Prostatitis	genitourinary	161	35443	3	0.359896	75.2509	8.0811	0.102976	1.10847	0.134867	0.445142	1	0.999995
chr6.18015216.C.T	rs140247774	T	Severity	CAV	T	-	585.3	Chronic renal failure [CKD]	genitourinary	2528	31812	3	0	0	0.453003	-0.0756533	0.927138	0.0990827	0.445143	1	0.999995
chr14.72467521.C.T	rs12587980	T	Severity	CAV	T	RGS6	279.1	Immunity deficiency	endocrine/metabolic	232	36191	3	0.0446426	57.4679	4.70233	-0.0765245	0.92633	0.100225	0.445148	1	0.999995
chr4.186082920.C.T	rs3775291	T	Risk factor; Severity	CAV-FE	T	TLR3	870	Open wounds of head; neck; and trunk	injuries & poisonings	111	37590	3	0.00289851	0	1.55843	0.140341	1.15067	0.183807	0.44515	1	0.999995
chr6.105878879.T.A	rs9386484	T	Severity	CAV	A	-	458	Hypotension	circulatory system	386	30167	3	0	0	1.53166	0.0601973	1.06205	0.0788413	0.44515	1	0.999995
chrX.15602217.T.C	rs190509934	C	Protective	CAV	C	ACE2	361	Retinal detachments and defects	sense organs	188	34070	3	0	0	0.00104337	0.557852	1.74692	0.730628	0.445151	1	0.999995
chr17.42362183.A.G	rs744166	G	Risk factor; Severity	CAV	G	STAT3	327.32	Obstructive sleep apnea	neurological	1808	23205	2	0.0011831	29.7419	1.42332	0.0276365	1.02802	0.0361961	0.445152	1	0.999995
chr17.15965007.C.T	rs8081547	T	Risk factor	FCP + IP	T	ADORA2B	586	Other disorders of the kidney and ureters	genitourinary	1608	30477	3	0.00168879	18.1692	2.44407	0.0376346	1.03835	0.0492911	0.445155	1	0.999995
chr1.196673103.G.A	rs800292	A	Severity	CAV	A	CFH	530.13	Barrett's esophagus	digestive	255	21564	2	0	0	0.00487399	-0.0773337	0.925581	0.101287	0.445159	1	0.999995
chr9.117713024.A.G	rs4986790	G	Severity	CAV	G	TLR4	694	Dyschromia and Vitiligo	dermatologic	866	32362	3	0	0	0.200414	0.0748109	1.07768	0.0979837	0.445163	1	0.999995
chr19.35687796.G.A	rs77127536	A	Severity	CAV	A	TYMSP2	555	Inflammatory bowel disease and other gastroenteritis and colitis	digestive	935	28253	3	6.76294e-06	0	1.92605	-0.0539695	0.947461	0.070687	0.445165	1	0.999995
chr15.60810211.C.T	rs341419	T	Severity	CAV-FE	T	RORA	374.3	Ptosis of eyelid	sense organs	150	32838	3	0.119899	65.2905	5.76211	0.10616	1.112	0.139047	0.445175	1	0.999995
chr17.45422978.G.C	rs1230082	G	Severity	CAV	G	ARHGAP27	250.6	Polyneuropathy in diabetes	endocrine/metabolic	522	20733	2	0	0	0.191697	-0.0511943	0.950094	0.0670537	0.445176	1	0.999995
chr14.35401887.C.T	rs696	CC genotype	Severity	CAV	C	NFKBIA	626.12	Excessive or frequent menstruation	genitourinary	255	7318	1	NA	NA	0	-0.0764887	0.926363	0.100184	0.445177	1	0.999995
chr5.1211624.A.G	rs76067074	G	Severity	CAV-FE	G	SLC6A19	318	Tobacco use disorder	mental disorders	3824	31391	3	0	0	0.0389148	0.0493895	1.05063	0.0646918	0.44519	1	0.999995
chr8.40324459.C.A	rs11779911	C	Severity	CAV	A	SIRLNT	735.21	Hammer toe (acquired)	musculoskeletal	376	34145	3	0.00225338	26.2477	2.71178	0.0641061	1.06621	0.0839681	0.445191	1	0.999995
chr4.153687301.A.G	rs1898830	G	Severity; Risk factor	CAV	G	TLR2	681.5	Cellulitis and abscess of leg, except foot	dermatologic	629	33604	3	0.00959332	32.7723	2.97496	-0.0510614	0.95022	0.0668824	0.445195	1	0.999995
chr4.68840276.G.A	rs115162070	G	Severity	CAV	A	-	741	Symptoms and disorders of the joints	musculoskeletal	1789	35476	3	0	0	1.21023	0.067804	1.07016	0.0888133	0.445199	1	0.999995
chr18.69541156.T.C	rs12958013	T	Severity	CAV	C	DOK6	610.4	Benign neoplasm of breast	genitourinary	228	32368	3	0	0	0.261087	-0.15734	0.854413	0.206096	0.445206	1	0.999995
chr6.160731787.C.T	rs4252128	T	Potential functional effect on protein	FCP + IP	T	PLG	272	Disorders of lipoid metabolism	endocrine/metabolic	13483	23043	3	0	0	0.688398	-0.0475382	0.953574	0.0622693	0.445207	1	0.999995
chr7.117642566.G.A	rs77010898	A	Severity	CAV	A	CFTR	260	Protein-calorie malnutrition	endocrine/metabolic	468	19289	2	0	0	0.000224582	-0.781943	0.457516	1.02428	0.445221	1	0.999995
chr16.57636629.G.A	rs7499679	A	Severity	CAV	A	ADGRG1	250	Diabetes mellitus	endocrine/metabolic	8214	26514	3	0	0	1.28294	0.0167454	1.01689	0.0219354	0.445227	1	0.999995
chr19.24134099.G.A	rs10407383	A	Severity	CAV-FE	A	ZNF254	947	Urticaria	dermatologic	480	31022	3	0	0	0.385491	0.0560207	1.05762	0.0733842	0.445232	1	0.999995
chr1.35908500.C.T	rs2765013	C	Severity	CAV	T	AGO1	317.11	Alcoholic liver damage	mental disorders	250	31380	3	1.89937e-06	27.0756	2.74256	0.0783581	1.08151	0.102646	0.445237	1	0.999995
chr11.611919.C.G	rs702966	C	Severity in African-Americans	CAV	G	PHRF1	261	Vitamin deficiency	endocrine/metabolic	6995	19290	2	0	0	0.163482	-0.0165077	0.983628	0.0216246	0.445239	1	0.999995
chr21.33287378.C.T	rs8178521	T	Severity	CAV-FE	T	IL10RB	763	Thoracic or lumbosacral neuritis or radiculitis, unspecified	symptoms	2221	31403	3	0	0	0.812812	-0.0327288	0.967801	0.0428743	0.445244	1	0.999995
chr5.157106730.T.C	rs35960726	C	Severity	CAV	C	HAVCR2	605	Erectile dysfunction [ED]	genitourinary	1701	33962	3	0	0	0.783032	0.388958	1.47544	0.509529	0.445244	1	0.999995
chr15.60902209.A.G	rs4774377	G	Risk factor	CAV-FE	G	RORA	426.24	Atrioventricular block, complete	circulatory system	162	28857	3	0	0	1.54696	0.0902646	1.09446	0.118245	0.445245	1	0.999995
chr1.161509955.A.G	rs1801274	G	Severity	CAV	A	FCGR2A	611	Abnormal findings on mammogram or breast exam	genitourinary	923	13007	1	NA	NA	0	-0.0381205	0.962597	0.0499375	0.445246	1	0.999995
chr4.153687301.A.G	rs1898830	G	Severity; Risk factor	CAV	G	TLR2	427	Cardiac dysrhythmias	circulatory system	5049	29442	3	0	0	0.119752	-0.0194958	0.980693	0.0255394	0.445247	1	0.999995
chr8.73355963.T.C	rs2010843	C	Severity	CAV	C	RDH10-AS1	618	Genital prolapse	genitourinary	267	25173	2	0	0	0.0505715	-0.0808689	0.922315	0.105938	0.445249	1	0.999995
chr1.205208489.G.A	rs11240388	G	Severity	CAV-FE	G	DSTYK	276.14	Hypopotassemia	endocrine/metabolic	128	12109	1	NA	NA	0	-0.0993041	0.905467	0.130089	0.445252	1	0.999995
chrX.15587729.C.T	rs4646140	T	Severity	CAV	T	ACE2	433.21	Cerebral artery occlusion, with cerebral infarction	circulatory system	1109	35884	3	0.0224251	0	1.87639	-0.0804106	0.922737	0.10534	0.445258	1	0.999995
chr9.131672331.T.G	rs12551879	G	Severity	CAV	G	RAPGEF1	740.12	Osteoarthrosis, localized, secondary	musculoskeletal	150	31048	3	0	0	0.272931	-0.179019	0.83609	0.234523	0.445264	1	0.999995
chr9.133251249.A.G	rs7849280	G	Protective	CAV	G	ABO	626.12	Excessive or frequent menstruation	genitourinary	723	31351	3	2.46077e-06	40.5265	3.36284	-0.0600695	0.941699	0.0786952	0.445274	1	0.999995
chr13.23084699.A.G	rs1984162	G	Severity	CAV	G	-	977	Personal history of allergy to medicinal agents	injuries & poisonings	753	36921	3	0.00730262	35.7554	3.1131	0.0475663	1.04872	0.0623166	0.445284	1	0.999995
chr9.21206606.C.G	rs28368148	G	Severity	CAV-FE	G	IFNA10	429.3	Symptoms involving cardiovascular system	circulatory system	665	34107	3	0	0	0.220398	0.277694	1.32008	0.363809	0.445286	1	0.999995
chr17.31410594.G.A	rs178840	G	Severity	CAV	A	RAB11FIP4	593.1	Gross hematuria	genitourinary	116	10288	1	NA	NA	0	0.109972	1.11625	0.144075	0.445287	1	0.999995
chr3.126118894.C.T	rs1868132	T	Severity	CAV	T	ALDH1L1	580.1	Glomerulonephritis	genitourinary	119	24831	2	0	0	0.308132	-0.182281	0.833367	0.23881	0.445292	1	0.999995
chr6.52200448.A.G	rs13192246	G	Severity	CAV	A	-	626.1	Irregular menstrual cycle/bleeding	genitourinary	1401	23736	2	0.00407099	42.0724	1.72629	0.0363772	1.03705	0.0476587	0.445293	1	0.999995
chr2.45584979.T.C	-	HLA-A*02:02	Protective	IP	T	HLA-A	350.2	Abnormality of gait	neurological	872	7794	1	NA	NA	0	0.0415337	1.04241	0.0544146	0.445295	1	0.999995
chr6.30887474.G.A	rs4618569	AG genotype	Severity	CAV	A	DDR1	295.1	Schizophrenia	mental disorders	488	24358	3	0.15345	80.2366	10.1197	0.0558245	1.05741	0.0731375	0.445295	1	0.999995
chr15.90876959.G.A	rs201551785	A	Potential functional effect on protein	FCP + IP	A	FURIN	271.3	Intestinal disaccharidase deficiencies and disaccharide malabsorption	endocrine/metabolic	4263	33374	3	0	0	1.39294	0.510323	1.66583	0.668599	0.445301	1	0.999995
chr12.112919388.G.A	rs10774671	A	Severity (A allele); Protective (G allele)	CAV-FE	G	OAS1	286.2	Encounter for long-term (current) use of anticoagulants	hematopoietic	339	26981	2	0.00106574	6.92318	1.07438	-0.0623806	0.939525	0.081728	0.445302	1	0.999995
chr19.35687796.G.A	rs77127536	A	Severity	CAV	A	TYMSP2	395.2	Nonrheumatic aortic valve disorders	circulatory system	962	34699	3	3.23211e-06	0	1.91207	0.0518024	1.05317	0.0678706	0.445313	1	0.999995
chr6.32623820.T.C	rs9271609	T	Severity	CAV	C	HLA-DQA1	516	Abnormal sputum	respiratory	158	38939	3	0.062296	51.7364	4.14391	-0.104164	0.901077	0.136475	0.445315	1	0.999995
chrX.15600835.T.C	rs4646116	C	Risk factor	FCP + IP	C	ACE2	285.21	Anemia in chronic kidney disease	hematopoietic	514	29305	3	0	0	0.811521	0.45552	1.57699	0.596821	0.445318	1	0.999995
chr20.23046984.T.C	rs1042580	C	Severity	CAV	C	THBD	090.2	Gonococcal infections	infectious diseases	125	22071	2	0	0	0.534671	0.108185	1.11425	0.141744	0.445319	1	0.999995
chr6.31153649.G.A	rs143334143	A	Severity; Risk factor	CAV-FE	A	CCHCR1	362.6	Peripheral retinal degenerations	sense organs	202	33697	3	0	0	0.987642	-0.148636	0.861883	0.194744	0.445323	1	0.999995
chr6.32623820.T.C	rs9271609	T	Severity	CAV	C	HLA-DQA1	507	Pleurisy; pleural effusion	respiratory	294	36838	3	0	0	1.20344	-0.073211	0.929405	0.0959221	0.445324	1	0.999995
chr7.22728630.G.T	rs2066992	T	Protective	CAV-FE	T	IL6	626.11	Absent or infrequent menstruation	genitourinary	578	31345	3	0	0	1.03443	-0.0790703	0.923975	0.1036	0.44533	1	0.999995
chr1.169597075.C.T	rs6127	T	Severity in males	CAV	C	SELP	427.22	Atrial flutter	circulatory system	339	29637	3	0	0	1.36223	0.0667647	1.06904	0.087478	0.445334	1	0.999995
chr11.114726432.A.T	rs1712779	T	Severity	CAV-FE	T	-	558	Noninfectious gastroenteritis	digestive	748	28364	3	0.00946337	46.5758	3.74362	0.0442279	1.04522	0.0579498	0.445338	1	0.999995
chr7.117559590.ATCT.A	rs113993960	A	Severity	CAV	A	CFTR	590	Pyelonephritis	genitourinary	204	31874	3	0	0	0.00145791	0.795483	2.21551	1.04229	0.44534	1	0.999995
chr10.89010241.T.C	rs982764	T	Severity	CAV-FE	C	FAS	587	Kidney replaced by transpant	genitourinary	406	31881	3	0	0	0.522201	0.0585899	1.06034	0.0767682	0.445341	1	0.999995
chr10.98166813.G.T	rs10786398	T	Severity	CAV	T	R3HCC1L	184	Cancer of other female genital organs	neoplasms	129	36531	3	1.04433e-06	0	1.72217	0.118012	1.12526	0.154628	0.445344	1	0.999995
chr2.36677870.C.A	rs6714112	C	Severity	CAV	A	-	613.7	Other signs and symptoms in breast	genitourinary	112	24081	2	0	0	0.000145871	0.142769	1.15346	0.187067	0.445345	1	0.999995
chr12.47844974.A.G	rs731236	AG and AA genotype	Severity	CAV	G	VDR	276	Disorders of fluid, electrolyte, and acid-base balance	endocrine/metabolic	2602	34248	3	0	0	0.593084	0.0243582	1.02466	0.0319168	0.445357	1	0.999995
chr19.39248147.C.T	rs12979860	C	Severity (C allele)*Conflicting; Risk factor (T allele)*Conflicting	CAV	C	IFNL4	395.2	Nonrheumatic aortic valve disorders	circulatory system	169	8523	1	NA	NA	0	-0.089341	0.914534	0.117066	0.445363	1	0.999995
chr22.41925447.G.A	rs61756766	A	Severity	CAV	A	TNFRSF13C	367.9	Blindness and low vision	sense organs	308	34710	3	0	0	0.00154388	0.293443	1.34104	0.384508	0.445365	1	0.999995
chr15.60810211.C.T	rs341419	T	Severity	CAV-FE	T	RORA	433.21	Cerebral artery occlusion, with cerebral infarction	circulatory system	1084	35033	3	0	0	0.696256	-0.0412473	0.959592	0.0540482	0.445369	1	0.999995
chr15.60810211.C.T	rs341419	T	Severity	CAV-FE	T	RORA	747.11	Cardiac shunt/ heart septal defect	congenital anomalies	146	37782	3	0	0	0.532358	-0.116474	0.890053	0.152623	0.445373	1	0.999995
chr12.8058591.T.C	rs7842	C	Risk factor; Severity	CAV	C	C3AR1	560	Intestinal obstruction without mention of hernia	digestive	336	28360	3	1.70226e-07	0	1.67803	0.0633864	1.06544	0.0830597	0.445378	1	0.999995
chr9.21206606.C.G	rs28368148	G	Severity	CAV-FE	G	IFNA10	172.22	Squamous cell carcinoma	neoplasms	149	27812	2	0	0	0.000219188	-0.774205	0.46107	1.0145	0.445378	1	0.999995
chr18.69541156.T.C	rs12958013	T	Severity	CAV	C	DOK6	175	Acquired absence of breast	neoplasms	165	32225	3	0	0	0.91598	0.141015	1.15144	0.184783	0.445381	1	0.999995
chr12.8058591.T.C	rs7842	C	Risk factor; Severity	CAV	C	C3AR1	279.7	Other immunological findings	endocrine/metabolic	1657	36330	3	0.00637809	59.5033	4.93868	0.0290623	1.02949	0.0380826	0.445381	1	0.999995
chr12.106231175.T.A	rs12823094	A	Severity	CAV	A	-	295.1	Schizophrenia	mental disorders	464	22761	3	0.0317713	45.7787	3.68859	0.079531	1.08278	0.104216	0.445382	1	0.999995
chrX.15564667.C.T	rs2074192	T	Severity (T allele); Severity for males > 50 y.o (T allele); Protective (C allele); Protective (CT genotype)	CAV	T	ACE2	380.1	Otitis externa	sense organs	284	35764	3	0	0	0.651206	0.0733851	1.07614	0.096165	0.445394	1	0.999995
chr17.31410594.G.A	rs178840	G	Severity	CAV	G	RAB11FIP4	741.3	Difficulty in walking	musculoskeletal	138	20578	2	0	0	0.404969	0.0984292	1.10344	0.128984	0.445396	1	0.999995
chr2.162267541.C.T	rs1990760	T	Risk factor; Severity	CAV	C	IFIH1	244.1	Secondary hypothyroidism	endocrine/metabolic	374	10041	1	NA	NA	0	0.0595331	1.06134	0.0780139	0.445398	1	0.999995
chr4.69615987.C.T	rs7688383	T	Loss of smell and taste	CAV	T	UGT2A1	286.81	Primary hypercoagulable state	hematopoietic	277	35166	3	0	0	1.53215	-0.0697886	0.932591	0.0914532	0.445399	1	0.999995
chr4.44416575.T.C	rs35540967	C	Severity	CAV	C	KCTD8	603	Other disorders of testis	genitourinary	105	33800	3	0	0	0.322151	-0.252773	0.776644	0.331249	0.445408	1	0.999995
chr2.36677870.C.A	rs6714112	C	Severity	CAV	A	-	287.3	Thrombocytopenia	hematopoietic	794	35723	3	0	0	0.991705	0.0567314	1.05837	0.0743447	0.445412	1	0.999995
chr3.141689849.A.G	rs6440031	G	Severity	CAV	A	LINC02618	601.1	Prostatitis	genitourinary	138	31541	3	0.63139	63.0333	5.41027	-0.203802	0.815624	0.267076	0.445413	1	0.999995
chr6.52200448.A.G	rs13192246	G	Severity	CAV	A	-	627.2	Symptomatic menopause	genitourinary	460	23736	2	0.035836	74.2988	3.89087	-0.0578982	0.943746	0.0758742	0.445415	1	0.999995
chr15.60810211.C.T	rs341419	T	Severity	CAV-FE	T	RORA	189.11	Malignant neoplasm of kidney, except pelvis	neoplasms	150	38020	3	0.0227969	23.7648	2.62346	0.106085	1.11192	0.139023	0.445419	1	0.999995
chr19.50379362.T.C	rs1405655	C	Severity	CAV-FE	T	NR1H2	292.3	Memory loss	mental disorders	201	8480	1	NA	NA	0	-0.0781412	0.924834	0.102403	0.44542	1	0.999995
chr1.156125675.T.C	rs581342	C	Severity	CAV	C	LMNA	698	Pruritus and related conditions	dermatologic	803	27644	2	0.0267572	61.8973	2.62448	-0.0554281	0.94608	0.0726384	0.445422	1	0.999995
chr2.45584979.T.C	-	HLA-A*02:02	Protective	IP	T	HLA-A	350	Abnormal movement	neurological	1080	7794	1	NA	NA	0	0.0377958	1.03852	0.0495315	0.445424	1	0.999995
chr7.117611595.T.G	rs150212784	G	Severity	CAV	G	CFTR	272.9	Unspecified disorder of lipoid metabolism	endocrine/metabolic	363	17439	2	0	0	0.00104479	0.812607	2.25378	1.06493	0.445428	1	0.999995
chr16.57636629.G.A	rs7499679	A	Severity	CAV	A	ADGRG1	452	Other venous embolism and thrombosis	circulatory system	955	31497	3	0.0265924	78.4872	9.29678	0.038986	1.03976	0.0510918	0.445428	1	0.999995
chr4.188627868.CTCT.C	rs1734523522	C	Severity	CAV	C	LINC01060	681.7	Cellulitis and abscess of trunk	dermatologic	210	33314	3	0	0	0.8384	0.115734	1.1227	0.151673	0.445435	1	0.999995
chr15.100233816.G.A	rs143434383	A	Risk factor	CAV	A	ADAMTS17	112.3	Candidiasis of skin and nails	infectious diseases	208	31336	3	0	0	0.000587703	0.556674	1.74486	0.729543	0.445437	1	0.999995
chr21.41470664.C.T	rs61735794	T	Risk factor	CAV	T	TMPRSS2	260.6	Anorexia	endocrine/metabolic	360	25247	3	0.690694	61.9805	5.26046	0.264827	1.30321	0.347069	0.44544	1	0.999995
chr17.42362183.A.G	rs744166	G	Risk factor; Severity	CAV	A	STAT3	327.41	Organic or persistent insomnia	neurological	151	7370	1	NA	NA	0	-0.099845	0.904978	0.130854	0.445448	1	0.999995
chr17.45995618.A.G	rs112572874	G	Risk factor	CAV-FE	G	MAPT	172.21	Basal cell carcinoma	neoplasms	276	27846	2	0	0	0.07018	-0.0837962	0.919619	0.109821	0.445448	1	0.999995
chr5.132485305.G.A	rs17622656	A	Risk factor	FCP + IP	A	IRF1	537	Other disorders of stomach and duodenum	digestive	264	35891	3	0	0	0.235035	-0.0867217	0.916932	0.113655	0.445449	1	0.999995
chr21.41465040.G.A	rs17001042	A	Possible functional consequences	FCP + IP	A	TMPRSS2	741.2	Stiffness of joint	musculoskeletal	1263	35738	3	8.21424e-09	6.99805	2.15049	0.0710407	1.07362	0.0931072	0.445464	1	0.999995
chrX.12886851.C.T	rs5743781	T	Severity; Severity for males	CAV-FE	T	TLR7	426	Cardiac conduction disorders	circulatory system	2056	29639	3	0	0	0.00424023	0.313455	1.36814	0.410822	0.445468	1	0.999995
chr14.55263686.C.T	rs10140801	T	Severity	CAV-FE	C	FBXO34-AS1	599.2	Retention of urine	genitourinary	143	6783	1	NA	NA	0	-0.137199	0.871797	0.179817	0.445468	1	0.999995
chr21.41473456.A.G	rs17854725	G	Severity	CAV	G	TMPRSS2	512.7	Shortness of breath	respiratory	5077	13791	2	0.00181125	56.2993	2.28829	-0.0193238	0.980862	0.0253267	0.445475	1	0.999995
chr17.27660155.T.C	rs117217714	C	Severity	CAV	C	NOS2P1	216.1	Screening for malignant neoplasms of the skin	neoplasms	582	34872	3	0	0	0.127699	0.298103	1.3473	0.390709	0.445476	1	0.999995
chr3.149000300.G.T	rs76488148	T	Severity	CAV	T	GYG1	722.8	Postlaminectomy syndrome	musculoskeletal	171	32975	3	0.0180693	26.6344	2.72607	0.139821	1.15007	0.183261	0.445485	1	0.999995
chr4.143996657.T.C	rs6840234	C	Protective	FCP + IP	T	GYPB	214.1	Lipoma of skin and subcutaneous tissue	neoplasms	140	28909	3	0	0	0.0889895	-0.0970842	0.90748	0.127248	0.445493	1	0.999995
chr1.196673103.G.A	rs800292	A	Severity	CAV	G	CFH	338.1	Acute pain	neurological	286	6555	1	NA	NA	0	-0.0793842	0.923685	0.10405	0.445498	1	0.999995
chr11.1219991.G.T	rs35705950	T	Protective	CAV	T	MUC5B	550.1	Inguinal hernia	digestive	695	36121	3	0	0	1.11899	-0.0859047	0.917682	0.112598	0.445501	1	0.999995
chr4.188627868.CTCT.C	rs1734523522	C	Severity	CAV	C	LINC01060	315	Develomental delays and disorders	mental disorders	132	37814	3	0.0686781	13.5818	2.31433	-0.168788	0.844688	0.221236	0.445504	1	0.999995
chr3.27146807.G.A	rs17317135	G	Severity	CAV	A	NEK10	480.1	Bacterial pneumonia	respiratory	218	33519	3	0.3207	54.6839	4.41345	0.213014	1.2374	0.279205	0.445505	1	0.999995
chr7.22728630.G.T	rs2066992	T	Protective	CAV-FE	T	IL6	225.1	Benign neoplasm of brain, cranial nerves, meninges	neoplasms	168	38828	3	0	0	1.40565	0.132304	1.14146	0.17342	0.445514	1	0.999995
chr12.47902438.G.T	rs11574024	T	Severity	CAV	T	VDR	442.1	Aortic aneurysm	circulatory system	735	33268	3	0	0	0.249271	0.0867935	1.09067	0.113766	0.445517	1	0.999995
chr3.61768231.T.A	rs672699	A	Severity	CAV	T	PTPRG	281.1	Megaloblastic anemia	hematopoietic	242	29158	3	0.118512	77.0719	8.72293	0.0783721	1.08153	0.102728	0.445518	1	0.999995
chr9.87725456.A.T	rs56952354	A;T	Possible functional consequences	FCP + IP	T	CTSL	550.5	Ventral hernia	digestive	439	27507	2	0	0	0.969513	0.195975	1.2165	0.256879	0.445519	1	0.999995
chr11.88824823.A.G	rs10831496	G	Severity	CAV-FE	A	GRM5	525	Other diseases of the teeth and supporting structures	digestive	198	23767	2	0	0	0.110257	0.0888354	1.0929	0.116446	0.44553	1	0.999995
chr6.6924962.A.C	rs6933436	C	Severity	CAV	C	-	153	Colorectal cancer	neoplasms	891	33457	3	0	0	0.278548	-0.0410633	0.959768	0.0538266	0.445534	1	0.999995
chr17.34252769.A.G	rs1024611	G	Risk factor	CAV	G	CCL2	707.2	Chronic ulcer of leg or foot	dermatologic	718	37718	3	0.0270946	69.5809	6.57481	0.0470314	1.04815	0.0616498	0.445535	1	0.999995
chr11.26675470.T.G	rs10835056	G	Severity	CAV	T	SLC5A12	427.12	Paroxysmal ventricular tachycardia	circulatory system	348	29321	3	0.0377953	62.7604	5.37063	-0.0632058	0.93875	0.0828526	0.445541	1	0.999995
chr15.60810211.C.T	rs341419	T	Severity	CAV-FE	T	RORA	427.5	Arrhythmia (cardiac) NOS	circulatory system	143	28910	3	0	0	1.03715	-0.114352	0.891944	0.149899	0.445546	1	0.999995
chr12.8058591.T.C	rs7842	C	Risk factor; Severity	CAV	C	C3AR1	278.1	Obesity	endocrine/metabolic	7217	25846	3	0	0	1.02464	-0.016093	0.984036	0.0210956	0.445547	1	0.999995
chr1.155133406.T.G	rs4971066	G	Risk factor	CAV	G	EFNA1	315	Develomental delays and disorders	mental disorders	133	37933	3	0	0	0.517982	-0.139506	0.869787	0.182875	0.445552	1	0.999995
chr1.154454494.A.C	rs2228145	A	Risk factor	CAV	C	IL6R	726	Peripheral enthesopathies and allied syndromes	musculoskeletal	2619	29326	3	0	0	0.187764	-0.0255693	0.974755	0.0335182	0.445553	1	0.999995
chr2.191909428.G.A	rs147509469	A	Risk factor for females	CAV	A	CAVIN2-AS1	261	Vitamin deficiency	endocrine/metabolic	9412	25195	3	0	0	0.520597	0.0550724	1.05662	0.0721935	0.445556	1	0.999995
chr2.113129630.T.C	rs419598	C	Risk factor	CAV	C	IL1RN	427	Cardiac dysrhythmias	circulatory system	5048	29404	3	0	0	0.0563446	-0.0216786	0.978555	0.0284183	0.445559	1	0.999995
chr7.117611595.T.G	rs150212784	G	Severity	CAV	G	CFTR	429.2	Abnormal function study of cardiovascular system	circulatory system	250	26035	2	0	0	0.000547175	0.783549	2.18923	1.02716	0.445564	1	0.999995
chr4.44416575.T.C	rs35540967	C	Severity	CAV	C	KCTD8	338.2	Chronic pain	neurological	5915	28662	3	0	0	1.00932	-0.0347635	0.965834	0.0455717	0.445565	1	0.999995
chr19.52830722.G.A	rs10411226	G	Severity	CAV	G	ZNF28	427.22	Atrial flutter	circulatory system	294	24550	3	0	0	0.263951	0.0699315	1.07243	0.0916739	0.445566	1	0.999995
chr9.4329170.T.C	rs3895472	C	Severity	CAV	T	GLIS3	726.4	Calcaneal spur; Exostosis NOS	musculoskeletal	100	17917	2	0	0	0.487449	0.153745	1.16619	0.201547	0.445568	1	0.999995
chr7.22728630.G.T	rs2066992	T	Protective	CAV-FE	T	IL6	411	Ischemic Heart Disease	circulatory system	4474	33105	3	0.00877897	57.3776	4.69237	0.0309051	1.03139	0.040514	0.445568	1	0.999995
chr17.27660155.T.C	rs117217714	C	Severity	CAV	C	NOS2P1	565	Anal and rectal conditions	digestive	1246	35803	3	0.478396	43.336	3.52958	-0.350193	0.704552	0.45908	0.445574	1	0.999995
chr6.31572536.A.G	rs909253	G	Risk factor	CAV	G	TNF	289	Other diseases of blood and blood-forming organs	hematopoietic	146	12175	1	NA	NA	0	0.104072	1.10968	0.136433	0.445578	1	0.999995
chrX.15587729.C.T	rs4646140	T	Severity	CAV	T	ACE2	433.8	Late effects of cerebrovascular disease	circulatory system	199	35884	3	0	0	0.784656	-0.190443	0.826593	0.249666	0.445587	1	0.999995
chr7.107967457.C.T	rs2237698	T	Severity	CAV	T	LAMB1	763	Thoracic or lumbosacral neuritis or radiculitis, unspecified	symptoms	2244	31967	3	0.00253266	29.6197	2.84171	-0.037402	0.963289	0.0490337	0.445594	1	0.999995
chr21.41473456.A.G	rs17854725	G	Severity	CAV	A	TMPRSS2	726	Peripheral enthesopathies and allied syndromes	musculoskeletal	632	10848	1	NA	NA	0	-0.0450297	0.955969	0.0590359	0.445612	1	0.999995
chr9.30504351.C.T	rs17775810	TT genotype	Protective	CAV	T	LINC01242	550.2	Diaphragmatic hernia	digestive	338	36067	3	0	0	0.196621	-0.0864736	0.91716	0.113371	0.445615	1	0.999995
chr11.34482745.G.A	rs61882275	G	Severity	CAV	A	ELF5	250	Diabetes mellitus	endocrine/metabolic	8290	26799	3	0.00348302	67.0429	6.06849	0.0162489	1.01638	0.0213033	0.445618	1	0.999995
chr15.90879313.T.C	rs8039305	C	Risk factor	CAV-FE	C	FURIN	619.5	Noninflammatory disorders of vulva and perineum	genitourinary	101	25444	2	0	0	0.476617	0.11396	1.12071	0.149409	0.445621	1	0.999995
chr1.90742957.A.C	rs2166172	C	Severity	CAV-FE	C	-	070.9	Hepatitis NOS	infectious diseases	116	27821	3	0.0620632	43.2075	3.52159	-0.11779	0.888883	0.154432	0.445625	1	0.999995
chr10.76490426.T.C	rs114026383	C	Risk factor for European population	CAV	C	LRMDA	550.6	Incisional hernia	digestive	238	36451	3	0.194812	0	1.82871	0.260171	1.29715	0.341106	0.445625	1	0.999995
chr21.41473456.A.G	rs17854725	G	Severity	CAV	G	TMPRSS2	327.32	Obstructive sleep apnea	neurological	1908	19399	2	0	0	0.994984	0.0267672	1.02713	0.0350941	0.445626	1	0.999995
chr11.88824823.A.G	rs10831496	G	Severity	CAV-FE	A	GRM5	473.4	Voice disturbance	respiratory	514	16863	2	0	0	0.2636	-0.0568	0.944783	0.0744704	0.445631	1	0.999995
chr4.67910532.T.C	rs9998258	T	Possible functional consequences	FCP + IP	C	TMPRSS11A	446	Polyarteritis nodosa and allied conditions	circulatory system	204	33376	3	0	0	0.36179	-0.203394	0.815957	0.266671	0.445633	1	0.999995
chr17.35880776.C.T	rs2107538	T	Risk factor; Severity	FCP	T	CCL5	717	Polymyalgia Rheumatica	musculoskeletal	122	38966	3	0.0528915	41.635	3.42671	0.11236	1.11892	0.147316	0.445637	1	0.999995
chr1.205208489.G.A	rs11240388	G	Severity	CAV-FE	A	DSTYK	370	Keratitis	sense organs	147	21662	2	0	0	0.717629	-0.103071	0.902063	0.13514	0.445643	1	0.999995
chr22.49281538.G.A	rs62220604	G	Severity	CAV	A	-	208	Benign neoplasm of colon	neoplasms	1384	33855	3	0.00220064	34.0734	3.03368	0.0404761	1.04131	0.0530696	0.445644	1	0.999995
chrX.12885540.A.T	rs179008	T	Severity; Risk factor	CAV	T	TLR7	557	Intestinal malabsorption (non-celiac)	digestive	135	27522	3	0	0	0.113892	0.132266	1.14141	0.17342	0.445645	1	0.999995
chr21.41464802.A.G	rs462574	A	Possible functional consequences	FCP + IP	A	TMPRSS2	306.9	Tension headache	mental disorders	217	24171	3	0	0	0.731394	-0.10486	0.900451	0.137487	0.445651	1	0.999995
chr8.124324323.T.C	rs72711165	C	Severity	CAV-FE	C	TMEM65	567	Peritonitis and retroperitoneal infections	digestive	157	35819	3	0	0	0.556844	-0.447357	0.639316	0.586568	0.445661	1	0.999995
chr21.41660268.A.T	rs2252109	A	Severity	CAV	A	-	249	Secondary diabetes mellitus	endocrine/metabolic	1028	14995	2	0	0	0.846214	0.0381998	1.03894	0.0500878	0.445668	1	0.999995
chr15.90866675.C.T	rs79742014	T	Protective	IP	T	FURIN	579	Other symptoms involving abdomen and pelvis	digestive	279	34125	3	0	0	0.213092	-0.293423	0.745707	0.384744	0.445676	1	0.999995
chr2.6013310.G.A	rs73910904	A	Risk factor	CAV	A	-	110.13	Dermatophytosis of the body	infectious diseases	330	31372	3	0	0	0.714606	0.195308	1.21569	0.256094	0.445678	1	0.999995
chr10.52771475.C.T	rs1800450	T	Severity	CAV	T	MBL2	594	Urinary calculus	genitourinary	1307	37182	3	0.0167724	54.4113	4.38705	0.0450352	1.04606	0.0590526	0.445685	1	0.999995
chr4.107694523.TG.T	rs70947091	T	Severity	CAV-FE	T	PAPSS1	362.6	Peripheral retinal degenerations	sense organs	202	33315	3	0.0418818	48.3601	3.87298	0.0910727	1.09535	0.11942	0.445686	1	0.999995
chr10.43519603.G.T	rs10793436	G	Severity	CAV	T	-	172.11	Melanomas of skin	neoplasms	115	25810	2	0	0	0.544716	0.104469	1.11012	0.136987	0.44569	1	0.999995
chr11.88436431.C.T	rs72953026	T	Severity	CAV-FE	T	-	443.9	Peripheral vascular disease, unspecified	circulatory system	1944	33002	3	0	0	0.760628	-0.0421705	0.958706	0.0552973	0.445693	1	0.999995
chr8.38996464.C.A	rs7840270	C	Severity	CAV-FE	A	ADAM9	327	Sleep disorders	neurological	3823	29827	3	0	0	1.20457	0.0202525	1.02046	0.0265568	0.445696	1	0.999995
chr20.50172836.A.G	rs6122883	G	Severity	CAV-FE	G	LINC01273	420	Carditis	circulatory system	320	37208	3	0	0	0.0376881	-0.0715386	0.93096	0.0938076	0.445696	1	0.999995
chr4.166008836.A.T	rs17047200	TT genotype	Severity (TT genotype)*Conflicting; Risk factor (AA genotype)*Conflicting	CAV	T	TLL1	618.2	Uterine/Uterovaginal prolapse	genitourinary	193	37755	3	0	0	0.331285	0.0995358	1.10466	0.13052	0.445697	1	0.999995
chr1.173115604.T.G	rs17300100	G	Severity	CAV	G	-	381.11	Suppurative and unspecified otitis media	sense organs	184	35463	3	0.0418327	0	1.89439	0.1613	1.17504	0.211512	0.445702	1	0.999995
chr10.22439346.T.C	-	HLA-A*02:02	Protective	IP	C	HLA-A	041	Bacterial infection NOS	infectious diseases	852	35736	3	0	0	0.0773652	0.0937552	1.09829	0.122943	0.445707	1	0.999995
chr10.52771475.C.T	rs1800450	T	Severity	CAV	T	MBL2	280.1	Iron deficiency anemias, unspecified or not due to blood loss	hematopoietic	2262	29283	3	0.00523432	19.9472	2.49835	0.0391579	1.03993	0.0513489	0.44571	1	0.999995
chr7.117559590.ATCT.A	rs113993960	A	Severity	CAV	A	CFTR	287.3	Thrombocytopenia	hematopoietic	802	35924	3	0	0	1.19184	0.263821	1.3019	0.345958	0.445714	1	0.999995
chr12.47844974.A.G	rs731236	AG and AA genotype	Severity	CAV	G	VDR	790	Nonspecific findings on examination of blood	symptoms	154	32747	3	0	0	0.502141	0.094246	1.09883	0.123589	0.445718	1	0.999995
chr4.5820150.T.C	rs3774881	T	Severity	CAV	C	CRMP1	573	Other disorders of liver	digestive	280	22760	2	0	0	0.318008	-0.0791575	0.923894	0.103804	0.445723	1	0.999995
chr13.102695866.A.G	rs599976	G	Severity	CAV-FE	G	METTL21C	242	Thyrotoxicosis with or without goiter	endocrine/metabolic	872	31195	3	0	0	0.77865	-0.0560491	0.945493	0.0735008	0.445723	1	0.999995
chr7.22548762.C.T	rs13227460	T	Severity	CAV	T	STEAP1B	110.1	Dermatophytosis	infectious diseases	2665	30593	3	0	0	1.21591	0.0322486	1.03277	0.0422898	0.445724	1	0.999995
chr2.181488719.A.C	rs2034831	C	Severity	CAV	C	ITGA4	835	Internal derangement of knee	injuries & poisonings	206	37792	3	0	0	0.598509	0.176229	1.19271	0.2311	0.445724	1	0.999995
chr2.162267541.C.T	rs1990760	T	Risk factor; Severity	CAV	C	IFIH1	365	Glaucoma	sense organs	371	12222	1	NA	NA	0	-0.0593733	0.942355	0.0778606	0.445726	1	0.999995
chr17.45995618.A.G	rs112572874	G	Risk factor	CAV-FE	G	MAPT	313.1	Attention deficit hyperactivity disorder	mental disorders	221	38346	3	5.44464e-06	22.3506	2.57568	0.0939215	1.09847	0.123166	0.445727	1	0.999995
chr3.101705614.T.C	rs11919389	C	Risk factor	CAV	C	PDCL3P4	199	Neoplasm of uncertain behavior	neoplasms	372	35120	3	0	0	0.263371	0.0614231	1.06335	0.0805491	0.445729	1	0.999995
chr17.34252769.A.G	rs1024611	G	Risk factor	CAV	G	CCL2	292.3	Memory loss	mental disorders	1000	35061	3	0	0	1.30331	0.0397482	1.04055	0.0521254	0.445732	1	0.999995
chr20.23046984.T.C	rs1042580	C	Severity	CAV	C	THBD	340.1	Migrain with aura	neurological	173	20215	2	0	0	0.0665462	-0.0918701	0.912224	0.120478	0.445733	1	0.999995
chr2.167953627.G.A	rs7595310	A	Severity	CAV-FE	G	STK39	292	Neurological disorders	mental disorders	432	8303	1	NA	NA	0	0.0620673	1.06403	0.0813952	0.445736	1	0.999995
chr10.22439346.T.C	-	HLA-A*02:02	Protective	IP	C	HLA-A	634	Miscarriage; stillbirth	pregnancy complications	241	38065	3	0.0165378	0	1.46929	0.173538	1.18951	0.227581	0.445742	1	0.999995
chr15.90866675.C.T	rs79742014	T	Protective	IP	T	FURIN	256.4	Polycystic ovaries	endocrine/metabolic	416	34981	3	0	0	0.938113	0.195242	1.2156	0.256045	0.445744	1	0.999995
chr4.71762286.C.T	rs113574864	T	Severity	CAV	T	GC	054	Herpes simplex	infectious diseases	1227	27835	3	0	0	0.927626	0.0536587	1.05512	0.0703695	0.445745	1	0.999995
chr7.128954129.T.C	rs10488631	TCTA haplotype	Severity in European-Americans	CAV	C	IRF5	276	Disorders of fluid, electrolyte, and acid-base balance	endocrine/metabolic	800	8022	1	NA	NA	0	-0.150268	0.860477	0.197067	0.445749	1	0.999995
chr11.14893332.A.G	rs10741657	G	Severity	CAV	A	CYP2R1	560.2	Impaction of intestine	digestive	212	28399	3	0	0	0.106029	0.0814298	1.08484	0.106791	0.445751	1	0.999995
chr3.157438240.A.G	rs1840680	AG genotype)	Protective	CAV	A	PTX3	530.13	Barrett's esophagus	digestive	289	28363	3	0	0	0.0193082	-0.066933	0.935258	0.0877798	0.445755	1	0.999995
chr19.50259161.A.G	rs1651553	G	Severity	CAV	A	MYH14	440.22	Atherosclerosis of native arteries of the extremities with intermittent claudication	circulatory system	230	32774	3	0	0	0.839629	-0.0832015	0.920166	0.109116	0.44576	1	0.999995
chr9.4329170.T.C	rs3895472	C	Severity	CAV	T	GLIS3	282	Hereditary hemolytic anemias	hematopoietic	310	28513	3	0	0	1.02442	-0.0928494	0.911331	0.121772	0.445768	1	0.999995
chr4.69615987.C.T	rs7688383	T	Loss of smell and taste	CAV	T	UGT2A1	375.1	Dry eyes	sense organs	1618	32855	3	0	0	0.831205	-0.0300821	0.970366	0.0394526	0.445769	1	0.999995
chr4.68840276.G.A	rs115162070	G	Severity	CAV	A	-	195	Cancer, suspected or other	neoplasms	477	34949	3	0.023655	28.0715	2.78054	0.119763	1.12723	0.157074	0.445784	1	0.999995
chr1.35908500.C.T	rs2765013	C	Severity	CAV	T	AGO1	369.5	Conjunctivitis, infectious	sense organs	741	32939	3	0.0020822	10.8217	2.2427	0.0458572	1.04692	0.0601443	0.44579	1	0.999995
chr4.107694523.TG.T	rs70947091	T	Severity	CAV-FE	T	PAPSS1	401.22	Hypertensive chronic kidney disease	circulatory system	160	21746	3	0.0841809	54.4761	4.3933	-0.113674	0.892549	0.14909	0.44579	1	0.999995
chr10.43519603.G.T	rs10793436	G	Severity	CAV	G	-	706	Diseases of sebaceous glands	dermatologic	728	7314	1	NA	NA	0	-0.0428307	0.958074	0.0561757	0.445797	1	0.999995
chr2.195519781.A.G	rs74417002	G	Severity	CAV	G	-	389.1	Sensorineural hearing loss	sense organs	1226	34987	3	0.0104311	19.01	2.46944	-0.0885071	0.915297	0.116085	0.445801	1	0.999995
chr1.156125675.T.C	rs581342	C	Severity	CAV	C	LMNA	306.9	Tension headache	mental disorders	157	18410	2	0	0	0.206098	-0.124364	0.883058	0.163116	0.445803	1	0.999995
chr2.195994321.C.T	rs191631470	T	Severity	CAV	T	DNAH7	288.1	Decreased white blood cell count	hematopoietic	527	34479	3	0	0	0.0634607	0.391631	1.47939	0.513664	0.445806	1	0.999995
chr11.114726432.A.T	rs1712779	T	Severity	CAV-FE	T	-	721	Spondylosis and allied disorders	musculoskeletal	2260	33318	3	0	0	0.826677	-0.0267779	0.973577	0.0351223	0.445809	1	0.999995
chr2.162267541.C.T	rs1990760	T	Risk factor; Severity	CAV	C	IFIH1	356	Hereditary and idiopathic peripheral neuropathy	neurological	127	12540	1	NA	NA	0	-0.100216	0.904642	0.131447	0.445818	1	0.999995
chr6.31575324.G.A	rs361525	G	Severity	CAV-FE	A	TNF	550.5	Ventral hernia	digestive	631	36490	3	0.0590786	52.4868	4.20936	0.0999657	1.10513	0.131119	0.445819	1	0.999995
chr4.5820150.T.C	rs3774881	T	Severity	CAV	C	CRMP1	571.5	Other chronic nonalcoholic liver disease	digestive	1826	22760	2	0.0471044	88.1712	8.45393	0.0315884	1.03209	0.0414327	0.44582	1	0.999995
chr1.12207235.C.T	rs3397	T	Severity	CAV-FE	C	TNFRSF1B	618	Genital prolapse	genitourinary	230	22383	2	0	0	0.301751	0.0766216	1.07963	0.100501	0.445824	1	0.999995
chr3.157438240.A.G	rs1840680	AG genotype)	Protective	CAV	A	PTX3	429.1	Heart transplant/surgery	circulatory system	115	34097	3	0.0581499	47.5507	3.81321	-0.110914	0.895015	0.145482	0.445826	1	0.999995
chr3.126118894.C.T	rs1868132	T	Severity	CAV	T	ALDH1L1	286	Coagulation defects	hematopoietic	447	27258	2	0.08373	73.6141	3.78991	-0.0880058	0.915756	0.115435	0.445831	1	0.999995
chr12.6845711.C.T	rs5443	T	protective	CAV	T	CDCA3	277.51	Lipoprotein disorders	endocrine/metabolic	151	27909	2	0	0	0.00858423	-0.0927305	0.911439	0.121633	0.445832	1	0.999995
chr2.167953627.G.A	rs7595310	A	Severity	CAV-FE	G	STK39	428.3	Heart failure with reduced EF [Systolic or combined heart failure]	circulatory system	406	7937	1	NA	NA	0	0.063702	1.06577	0.0835568	0.445834	1	0.999995
chr17.34252769.A.G	rs1024611	G	Risk factor	CAV	G	CCL2	365	Glaucoma	sense organs	2274	34016	3	0.000665097	5.09511	2.10737	-0.0278767	0.972508	0.0365665	0.445847	1	0.999995
chr9.133251249.A.G	rs7849280	G	Protective	CAV	G	ABO	290	Delirium dementia and amnestic and other cognitive disorders	mental disorders	679	35073	3	4.22051e-06	18.9176	2.46663	0.0655538	1.06775	0.0859886	0.445848	1	0.999995
chr14.94566450.G.A	rs2093266	A	Risk factor for acute kidney injury	CAV	A	SERPINA4	447	Other disorders of arteries and arterioles	circulatory system	465	33267	3	0.0744163	74.9352	7.97933	0.0722925	1.07497	0.0948283	0.44585	1	0.999995
chr17.16948873.A.G	rs34557412	G	Severity	CAV	G	TNFRSF13B	715.1	Sacroiliitis NEC	musculoskeletal	335	36167	3	0	0	0.00127989	0.550424	1.73399	0.722011	0.445852	1	0.999995
chr12.47844974.A.G	rs731236	AG and AA genotype	Severity	CAV	G	VDR	939	Atopic/contact dermatitis due to other or unspecified	dermatologic	2334	31087	3	0	0	1.83026	0.0252105	1.02553	0.0330699	0.445856	1	0.999995
chr4.143996657.T.C	rs6840234	C	Protective	FCP + IP	T	GYPB	949	Allergies, other	injuries & poisonings	744	24015	3	0	0	1.04121	-0.0420706	0.958802	0.0551861	0.445857	1	0.999995
chr5.131995059.C.T	rs56162149	T	Severity	CAV-FE	T	ACSL6	702.2	Seborrheic keratosis	dermatologic	608	27457	2	0	0	0.00504924	0.0541035	1.05559	0.0709718	0.445867	1	0.999995
chr2.36677870.C.A	rs6714112	C	Severity	CAV	A	-	480	Pneumonia	respiratory	1300	33948	3	0	0	0.652852	0.0444568	1.04546	0.0583189	0.445877	1	0.999995
chr5.21768177.G.A	-	HLA-A*02:02	Protective	IP	A	HLA-A	250.22	Type 2 diabetes with renal manifestations	endocrine/metabolic	1548	25859	3	0.00695644	45.9451	3.69994	0.0361176	1.03678	0.0473794	0.445877	1	0.999995
chr9.30504351.C.T	rs17775810	TT genotype	Protective	CAV	T	LINC01242	605	Erectile dysfunction [ED]	genitourinary	1688	33579	3	0	0	0.598787	-0.0434762	0.957455	0.0570333	0.445884	1	0.999995
chr12.112919388.G.A	rs10774671	A	Severity (A allele); Protective (G allele)	CAV-FE	A	OAS1	771.1	Swelling of limb	symptoms	404	7743	1	NA	NA	0	0.0566918	1.05833	0.0743707	0.445889	1	0.999995
chr3.101705614.T.C	rs11919389	C	Risk factor	CAV	C	PDCL3P4	555	Inflammatory bowel disease and other gastroenteritis and colitis	digestive	935	28302	3	0	0	0.973224	-0.0397455	0.961034	0.0521403	0.445893	1	0.999995
chr10.52771475.C.T	rs1800450	T	Severity	CAV	T	MBL2	338.1	Acute pain	neurological	946	28787	3	0	0	0.89558	-0.0597781	0.941974	0.0784205	0.445895	1	0.999995
chr1.12207235.C.T	rs3397	T	Severity	CAV-FE	T	TNFRSF1B	250.25	Diabetes type 2 with peripheral circulatory disorders	endocrine/metabolic	302	4992	1	NA	NA	0	0.084798	1.0885	0.111244	0.445898	1	0.999995
chr5.124614711.G.T	rs4240376	G	Severity	CAV	T	-	256	Ovarian dysfunction	endocrine/metabolic	445	35127	3	0	0	0.3223	0.0638452	1.06593	0.0837569	0.445901	1	0.999995
chr8.73355963.T.C	rs2010843	C	Severity	CAV	C	RDH10-AS1	695.8	Other specified erythematous conditions	dermatologic	266	21114	2	0	0	0.832212	0.0799054	1.08318	0.104827	0.445904	1	0.999995
chr7.128954129.T.C	rs10488631	TCTA haplotype	Severity in European-Americans	CAV	C	IRF5	401.2	Hypertensive heart and/or renal disease	circulatory system	162	4157	1	NA	NA	0	-0.362322	0.696058	0.475327	0.445906	1	0.999995
chr8.16932640.T.C	rs118072448	T	Severity	CAV	C	-	153	Colorectal cancer	neoplasms	910	34137	3	0	0	1.08141	0.0889883	1.09307	0.116744	0.445908	1	0.999995
chr17.8109899.C.T	rs151256885	T	Severity	CAV	T	ALOXE3	200	Myeloproliferative disease	neoplasms	191	38036	3	3.48616e-06	0	1.93757	0.247286	1.28055	0.324421	0.445918	1	0.999995
chr5.124614711.G.T	rs4240376	G	Severity	CAV	T	-	418	Nonspecific chest pain	circulatory system	4984	29371	3	0	0	0.747751	-0.0213945	0.978833	0.028068	0.445918	1	0.999995
chr11.784340.C.G	rs7104929	G	Severity	CAV-FE	G	-	371.21	Allergic conjunctivitis	sense organs	107	33322	3	0.159673	64.6377	5.65574	0.118408	1.1257	0.155345	0.445924	1	0.999995
chr1.12192898.T.G	rs1061622	T	Severity	CAV-FE	G	TNFRSF1B	172	Skin cancer	neoplasms	675	37248	3	0	0	0.438172	0.0513454	1.05269	0.0673625	0.445926	1	0.999995
chr3.141689849.A.G	rs6440031	G	Severity	CAV	A	LINC02618	496	Chronic airway obstruction	respiratory	2006	26210	3	7.04015e-06	15.1957	2.35837	0.0530611	1.05449	0.069614	0.44593	1	0.999995
chr2.195499753.A.C	rs73060484	C	Severity	CAV	C	-	401.21	Hypertensive heart disease	circulatory system	291	21812	3	0	0	0.951751	0.104907	1.11061	0.137636	0.445934	1	0.999995
chr6.12216733.A.G	rs10755709	A	Severity	CAV	G	-	573	Other disorders of liver	digestive	401	31479	3	0	0	0.169496	0.0579649	1.05968	0.0760484	0.445935	1	0.999995
chr2.167953627.G.A	rs7595310	A	Severity	CAV-FE	G	STK39	687	Symptoms affecting skin	dermatologic	122	6704	1	NA	NA	0	-0.11494	0.89142	0.150799	0.445937	1	0.999995
chr4.44416575.T.C	rs35540967	C	Severity	CAV	C	KCTD8	253.1	Pituitary hyperfunction	endocrine/metabolic	120	34961	3	0.109461	15.5393	2.36797	-0.239403	0.787098	0.314096	0.445943	1	0.999995
chr9.131672331.T.G	rs12551879	G	Severity	CAV	G	RAPGEF1	260	Protein-calorie malnutrition	endocrine/metabolic	655	25204	3	0	0	1.06341	-0.0836788	0.919727	0.109789	0.445953	1	0.999995
chr15.90866675.C.T	rs79742014	T	Protective	IP	T	FURIN	480.1	Bacterial pneumonia	respiratory	221	34096	3	0	0	0.00299562	-0.316759	0.728506	0.415599	0.445955	1	0.999995
chr1.46309111.A.G	rs41292543	G	Severity	CAV-FE	G	UQCRH	155.1	Malignant neoplasm of liver, primary	neoplasms	306	36781	3	0	0	0.526609	-0.145334	0.864734	0.190683	0.445955	1	0.999995
chr1.155197995.A.G	rs41264915	A	Severity	CAV-FE	G	THBS3	185	Cancer of prostate	neoplasms	601	35340	3	0	0	0.326435	-0.0668609	0.935325	0.0877264	0.445969	1	0.999995
chr10.36988942.A.G	rs2091431	G	Severity	CAV	A	-	117	Mycoses	infectious diseases	121	30967	3	3.15148e-06	15.5969	2.36958	0.10878	1.11492	0.142728	0.445971	1	0.999995
chr12.47844974.A.G	rs731236	AG and AA genotype	Severity	CAV	G	VDR	496	Chronic airway obstruction	respiratory	2135	29638	3	0	0	1.14313	-0.026857	0.9735	0.0352388	0.445974	1	0.999995
chr21.41660268.A.T	rs2252109	A	Severity	CAV	T	-	365	Glaucoma	sense organs	349	11152	1	NA	NA	0	-0.059595	0.942146	0.0781941	0.445975	1	0.999995
chr1.3081749.G.A	rs12745140	A	Severity	CAV	A	PRDM16	513.3	Hypoventilation	respiratory	107	25240	2	0	0	0.0496328	-0.347964	0.706125	0.456561	0.445976	1	0.999995
chr1.12207235.C.T	rs3397	T	Severity	CAV-FE	C	TNFRSF1B	368	Visual disturbances	sense organs	695	20509	2	0	0	0.443345	0.0443372	1.04533	0.0581749	0.445979	1	0.999995
chr10.52340585.A.T	rs1441121	T	Severity	CAV	A	-	229	Benign neoplasm of unspecified sites	neoplasms	264	37295	3	0	0	0.238196	-0.0809682	0.922223	0.106239	0.445981	1	0.999995
chr2.195994321.C.T	rs191631470	T	Severity	CAV	T	DNAH7	295.1	Schizophrenia	mental disorders	488	24289	3	0	0	0.200874	0.393686	1.48243	0.51656	0.445982	1	0.999995
chr6.147217556.A.G	rs116898161	G	Severity	CAV	G	STXBP5	216	Benign neoplasm of skin	neoplasms	1003	34890	3	0	0	0.100844	-0.113224	0.892951	0.148566	0.445994	1	0.999995
chr10.43519603.G.T	rs10793436	G	Severity	CAV	G	-	585.34	Chronic Kidney Disease, Stage IV	genitourinary	329	6821	1	NA	NA	0	-0.0640948	0.937916	0.0841019	0.445995	1	0.999995
chr7.22548762.C.T	rs13227460	T	Severity	CAV	T	STEAP1B	803	Fracture of upper limb	injuries & poisonings	381	34382	3	0	0	1.05399	-0.0763124	0.926527	0.100134	0.445996	1	0.999995
chrX.15564175.T.C	rs41303171	C	Severity; Risk factor	CAV	C	ACE2	214	Lipoma	neoplasms	394	37464	3	0	0	0.251309	0.346684	1.41437	0.454904	0.445998	1	0.999995
chr5.21768177.G.A	-	HLA-A*02:02	Protective	IP	A	HLA-A	070.4	Chronic hepatitis	infectious diseases	315	26897	3	0	0	0.749539	0.0701224	1.07264	0.0920125	0.446002	1	0.999995
chr12.47903511.T.C	rs11574018	C	Severity	CAV	C	VDR	532	Dysphagia	digestive	1121	28428	3	0	0	0.00235874	0.815441	2.26017	1.07002	0.44601	1	0.999995
chr5.132485305.G.A	rs17622656	A	Risk factor	FCP + IP	A	IRF1	592	Cystitis and urethritis	genitourinary	759	31852	3	0.00664255	12.527	2.28642	0.0487321	1.04994	0.0639463	0.446013	1	0.999995
chr14.35401887.C.T	rs696	CC genotype	Severity	CAV	T	NFKBIA	610.4	Benign neoplasm of breast	genitourinary	145	25410	2	0	0	0.0622799	0.0924766	1.09689	0.121349	0.446016	1	0.999995
chr12.47902438.G.T	rs11574024	T	Severity	CAV	T	VDR	427.9	Palpitations	circulatory system	2380	29533	3	0.0047638	44.235	3.58648	-0.0587131	0.942977	0.0770446	0.44602	1	0.999995
chr21.41470664.C.T	rs61735794	T	Risk factor	CAV	T	TMPRSS2	580.32	Nephritis and nephropathy with pathological lesion	genitourinary	153	32084	3	0	0	0.00147842	0.456965	1.57927	0.599641	0.446021	1	0.999995
chr22.19963748.G.A	rs4680	A	Risk factor	FCP	A	COMT	615	Endometriosis	genitourinary	154	36548	3	0.0120042	5.08475	2.10714	-0.0918633	0.91223	0.120546	0.446023	1	0.999995
chr11.26675470.T.G	rs10835056	G	Severity	CAV	T	SLC5A12	574.2	Calculus of bile duct	digestive	181	36922	3	0	0	1.40415	-0.0855023	0.918051	0.112199	0.446024	1	0.999995
chr15.60845514.G.A	rs17303202	A	Risk factor; Severity	CAV-FE	A	RORA	272.11	Hypercholesterolemia	endocrine/metabolic	4817	23021	3	0	0	1.11386	-0.0211037	0.979117	0.0276931	0.446026	1	0.999995
chr12.47879112.A.G	rs2228570	AG genotype	Severity	CAV	A	VDR	990	Effects radiation NOS	injuries & poisonings	128	33372	3	0	0	0.106878	-0.106788	0.898716	0.140133	0.446032	1	0.999995
chr4.107694523.TG.T	rs70947091	T	Severity	CAV-FE	T	PAPSS1	513	Respiratory abnormalities	respiratory	198	38350	3	0	0	0.406213	-0.100619	0.904278	0.132038	0.446034	1	0.999995
chr11.320772.A.G	rs12252	G	Severity; Risk factor	CAV	G	IFITM3	793.2	NA	NA	136	37395	3	0	0	0.251689	-0.145252	0.864804	0.19061	0.446037	1	0.999995
chr5.159315942.T.G	rs3212227	T	Severity	FCP	G	IL12B	782.3	Edema	symptoms	2155	34595	3	0.0117321	73.3541	7.50583	0.0271635	1.02754	0.0356459	0.446038	1	0.999995
chr17.45714244.T.C	rs113661667	C	Risk factor	CAV-FE	C	LINC02210-CRHR1	172.21	Basal cell carcinoma	neoplasms	276	27828	2	0	0	0.045062	-0.0837591	0.919653	0.109916	0.446042	1	0.999995
chr6.30887474.G.A	rs4618569	AG genotype	Severity	CAV	A	DDR1	427.8	Sinoatrial node dysfunction (Bradycardia)	circulatory system	278	29640	3	0	0	0.169936	0.0752202	1.07812	0.0987105	0.446043	1	0.999995
chr1.196673103.G.A	rs800292	A	Severity	CAV	A	CFH	690	Erythematosquamous dermatosis	dermatologic	459	24436	2	0.00246686	16.8502	1.20265	0.0545089	1.05602	0.0715321	0.446048	1	0.999995
chr1.196673103.G.A	rs800292	A	Severity	CAV	A	CFH	690.1	Seborrheic dermatitis	dermatologic	459	24436	2	0.00246686	16.8502	1.20265	0.0545089	1.05602	0.0715321	0.446048	1	0.999995
chr6.31153649.G.A	rs143334143	A	Severity; Risk factor	CAV-FE	A	CCHCR1	362.9	Retinal edema	sense organs	342	33697	3	0.0497173	36.9782	3.17351	-0.115836	0.890622	0.152011	0.446048	1	0.999995
chrX.15592465.T.A	rs73195521	A	Severity	CAV	A	ACE2	696	Psoriasis and related disorders	dermatologic	694	31516	3	0	0	0.00257026	0.788332	2.19972	1.03453	0.446048	1	0.999995
chr9.81442264.TCAG.T	rs1826292621	T	Severity	CAV	T	-	555.21	Ulcerative colitis (chronic)	digestive	270	28298	3	0	0	1.45672	0.107218	1.11318	0.140706	0.446059	1	0.999995
chr4.107694523.TG.T	rs70947091	T	Severity	CAV-FE	T	PAPSS1	689	Disorder of skin and subcutaneous tissue NOS	dermatologic	640	36538	3	0.0236751	55.7115	4.51585	0.0520191	1.0534	0.0682666	0.446061	1	0.999995
chr7.107967457.C.T	rs2237698	T	Severity	CAV	T	LAMB1	716	Other arthropathies	musculoskeletal	199	36505	3	0	0	1.16619	0.11362	1.12033	0.149108	0.446063	1	0.999995
chr3.148742201.A.C	rs5186	C	Severity	CAV	C	AGTR1	340	Migraine	neurological	1816	33573	3	0.0417979	74.7465	7.91969	-0.0341935	0.966385	0.0448752	0.446079	1	0.999995
chr4.67964168.T.A	rs720009	A	Possible functional consequences	FCP + IP	A	TMPRSS11A	743.9	Osteopenia or other disorder of bone and cartilage	musculoskeletal	223	34532	3	0	0	1.13382	0.134673	1.14416	0.176744	0.446082	1	0.999995
chr11.320772.A.G	rs12252	G	Severity; Risk factor	CAV	G	IFITM3	070.3	Viral hepatitis C	infectious diseases	2703	26819	3	0	0	0.323713	-0.0330367	0.967503	0.0433576	0.446085	1	0.999995
chr10.130802064.T.G	rs12253652	G	Severity	CAV	G	-	569.2	Gastrointestinal complications	digestive	339	34931	3	0	0	1.05552	-0.0834748	0.919914	0.109553	0.446085	1	0.999995
chr2.112913801.G.T	rs3811046	T	Risk factor	CAV	T	IL37	735.2	Acquired toe deformities	musculoskeletal	178	8522	1	NA	NA	0	0.0979033	1.10286	0.12849	0.446087	1	0.999995
chr1.109740350.G.T	rs1332018	T	Risk factor; Severity	CAV	G	GSTM3	426.24	Atrioventricular block, complete	circulatory system	164	29642	3	0.0500067	48.6052	3.89145	-0.0928363	0.911343	0.121841	0.446091	1	0.999995
chr11.88436431.C.T	rs72953026	T	Severity	CAV-FE	T	-	227.3	Benign neoplasm of pituitary gland and craniopharyngeal duct (pouch)	neoplasms	269	37883	3	0	0	0.182077	-0.106794	0.898711	0.140159	0.446091	1	0.999995
chr8.73355963.T.C	rs2010843	C	Severity	CAV	C	RDH10-AS1	180	Cervical cancer and dysplasia	neoplasms	372	22417	2	0	0	0.0183356	-0.0713222	0.931162	0.0936052	0.446092	1	0.999995
chr3.1052111.C.G	rs1504061	G	Severity	CAV	G	-	251.1	Hypoglycemia	endocrine/metabolic	331	24645	3	0.046733	43.5756	3.54457	0.114142	1.12091	0.149803	0.446092	1	0.999995
chr14.74952741.A.G	rs2268616	G	Risk factor	CAV	G	PGF	562	Diverticulosis and diverticulitis	digestive	786	27871	3	0.227024	70.0854	6.68569	-0.0973967	0.907196	0.127827	0.446095	1	0.999995
chr17.31410594.G.A	rs178840	G	Severity	CAV	G	RAB11FIP4	196	Radiotherapy	neoplasms	314	20541	2	0.0214085	57.1099	2.33154	-0.0642697	0.937752	0.0843501	0.446096	1	0.999995
chr20.23046984.T.C	rs1042580	C	Severity	CAV	C	THBD	473.4	Voice disturbance	respiratory	433	16107	2	0	0	0.0454841	-0.058672	0.943016	0.0770043	0.446102	1	0.999995
chr1.31151182.G.C	rs12083278	C	Severity	CAV	G	-	256	Ovarian dysfunction	endocrine/metabolic	415	32596	3	0	0	1.37196	0.0600971	1.06194	0.0788749	0.446102	1	0.999995
chrX.15596127.G.T	rs146598386	T	Severity	CAV	T	ACE2	242.1	Graves' disease	endocrine/metabolic	456	31227	3	0	0	0.00272435	0.395372	1.48494	0.518913	0.446105	1	0.999995
chr13.112889041.C.T	rs9577175	T	Severity	CAV	T	ATP11A	751.2	Congenital anomalies of urinary system	congenital anomalies	161	38525	3	0	0	1.443	-0.115023	0.891346	0.150965	0.446109	1	0.999995
chr13.73984368.C.T	rs12871414	C	Severity	CAV	T	KLF12	053.1	Herpes zoster with nervous system complications	infectious diseases	182	27482	3	4.79127e-06	0	1.74495	0.104094	1.1097	0.136621	0.44611	1	0.999995
chr5.159315942.T.G	rs3212227	T	Severity	FCP	G	IL12B	425	Cardiomyopathy	circulatory system	869	37623	3	0	0	0.282785	0.0408614	1.04171	0.0536303	0.446115	1	0.999995
chr22.41925447.G.A	rs61756766	A	Severity	CAV	A	TNFRSF13C	334	Degenerative disease of the spinal cord	neurological	218	35084	3	1.1713	20.0898	2.50281	0.454047	1.57467	0.595937	0.446117	1	0.999995
chr2.127137039.A.G	rs744373	G	Severity	CAV	G	-	573.2	Liver replaced by transplant	digestive	216	32830	3	0	0	1.08224	0.0763115	1.0793	0.10016	0.446121	1	0.999995
chrX.15561454.T.C	rs142017934	C	Severity	CAV	C	ACE2	960	Poisoning by antibiotics	injuries & poisonings	320	37018	3	0	0	0.0659043	0.445843	1.56181	0.585175	0.446122	1	0.999995
chr2.60480453.A.G	rs1123573	A	Severity	CAV-FE	G	BCL11A	110.12	Althete's foot	infectious diseases	870	31382	3	0	0	1.23834	0.0398518	1.04066	0.0523064	0.446125	1	0.999995
chr14.74952741.A.G	rs2268616	G	Risk factor	CAV	G	PGF	447	Other disorders of arteries and arterioles	circulatory system	460	32730	3	0	0	0.120878	0.127096	1.13553	0.166817	0.446126	1	0.999995
chr21.41470664.C.T	rs61735794	T	Risk factor	CAV	T	TMPRSS2	496	Chronic airway obstruction	respiratory	2136	29642	3	0	0	0.390933	-0.106958	0.898564	0.14039	0.446141	1	0.999995
chr15.60845514.G.A	rs17303202	A	Risk factor; Severity	CAV-FE	A	RORA	433.5	Cerebral aneurysm	circulatory system	157	35849	3	0	0	0.729283	0.0969793	1.10184	0.127294	0.446147	1	0.999995
chr2.216660263.A.C	rs2270360	A	Severity	CAV	C	IGFBP2	078	Viral warts & HPV	infectious diseases	1068	25514	3	0.00367977	10.0904	2.22446	0.0439502	1.04493	0.0576895	0.446155	1	0.999995
chr21.41509390.C.G	rs12626358	G	Possible functional consequences	FCP + IP	G	TMPRSS2	340	Migraine	neurological	1786	32989	3	0	0	1.15893	-0.0341522	0.966424	0.0448286	0.446156	1	0.999995
chr4.44416575.T.C	rs35540967	C	Severity	CAV	C	KCTD8	427	Cardiac dysrhythmias	circulatory system	5045	29484	3	0	0	0.940151	-0.0355474	0.965077	0.0466603	0.446159	1	0.999995
chr11.88824823.A.G	rs10831496	G	Severity	CAV-FE	A	GRM5	727.1	Synovitis and tenosynovitis	musculoskeletal	637	18373	2	0	0	0.891516	-0.0501664	0.951071	0.06585	0.446163	1	0.999995
chr8.73355963.T.C	rs2010843	C	Severity	CAV	C	RDH10-AS1	426.2	Atrioventricular [AV] block	circulatory system	168	18907	2	0	0	0.000330586	0.104274	1.1099	0.136875	0.446167	1	0.999995
chr9.117713024.A.G	rs4986790	G	Severity	CAV	G	TLR4	284	Aplastic anemia	hematopoietic	315	29309	3	0	0	0.61794	-0.136138	0.872723	0.1787	0.446168	1	0.999995
chr10.76490426.T.C	rs114026383	C	Risk factor for European population	CAV	C	LRMDA	531	Peptic ulcer (excl. esophageal)	digestive	504	38457	3	0.231418	57.1845	4.67121	0.169268	1.18444	0.22219	0.446169	1	0.999995
chr16.16924042.C.A	rs1453512	A	Severity	CAV	C	-	428.3	Heart failure with reduced EF [Systolic or combined heart failure]	circulatory system	1252	33676	3	0.0006268	0	1.92286	0.0366348	1.03731	0.0480887	0.44617	1	0.999995
chr5.131995059.C.T	rs56162149	T	Severity	CAV-FE	C	ACSL6	362	Other retinal disorders	sense organs	446	7358	1	NA	NA	0	0.0623975	1.06439	0.0819066	0.446171	1	0.999995
chr12.57108399.C.T	rs324011	T	Risk factor; Severity	CAV	T	STAT6	411	Ischemic Heart Disease	circulatory system	4467	32867	3	0	0	1.46357	-0.0214782	0.978751	0.0281937	0.446174	1	0.999995
chr11.71456403.G.T	rs12785878	G	Severity	CAV	G	NADSYN1	949	Allergies, other	injuries & poisonings	214	10966	1	NA	NA	0	-0.084685	0.918802	0.111163	0.446174	1	0.999995
chr4.153687301.A.G	rs1898830	G	Severity; Risk factor	CAV	G	TLR2	737.3	Kyphoscoliosis and scoliosis	musculoskeletal	272	35820	3	0	0	0.342608	0.0749016	1.07778	0.0983219	0.44618	1	0.999995
chr19.24134099.G.A	rs10407383	A	Severity	CAV-FE	A	ZNF254	427.21	Atrial fibrillation	circulatory system	1589	29562	3	0	0	1.27938	-0.0346069	0.965985	0.0454281	0.446182	1	0.999995
chr12.8058591.T.C	rs7842	C	Risk factor; Severity	CAV	C	C3AR1	947	Urticaria	dermatologic	480	31064	3	0	0	0.895515	-0.0538734	0.947552	0.0707191	0.446183	1	0.999995
chr10.52340585.A.T	rs1441121	T	Severity	CAV	A	-	426.24	Atrioventricular block, complete	circulatory system	159	28411	3	6.16905e-07	21.2712	2.54037	-0.0991789	0.905581	0.130192	0.446185	1	0.999995
chr5.159315942.T.G	rs3212227	T	Severity	FCP	G	IL12B	276.1	Electrolyte imbalance	endocrine/metabolic	2415	34162	3	0.000258485	13.2692	2.30599	0.0256582	1.02599	0.0336816	0.446187	1	0.999995
chr4.166008836.A.T	rs17047200	TT genotype	Severity (TT genotype)*Conflicting; Risk factor (AA genotype)*Conflicting	CAV	T	TLL1	519	Other diseases of respiratory system, not elsewhere classified	respiratory	301	37354	3	0.0137295	18.9146	2.46653	0.0812556	1.08465	0.106666	0.446194	1	0.999995
chr9.4329170.T.C	rs3895472	C	Severity	CAV	T	GLIS3	938	Dermatitis due to solar radiation	dermatologic	118	22858	2	0.266535	63.461	2.7368	-0.208838	0.811527	0.274147	0.446195	1	0.999995
chr4.24511798.A.G	rs73246461	G	Severity	CAV	G	-	378	Strabismus and other disorders of binocular eye movements	sense organs	168	32668	3	0.00943553	8.85914	2.19441	-0.119168	0.887658	0.15644	0.446207	1	0.999995
chr11.320772.A.G	rs12252	G	Severity; Risk factor	CAV	G	IFITM3	427.11	Paroxysmal supraventricular tachycardia	circulatory system	353	28388	3	0.0629298	59.835	4.97946	-0.090534	0.913443	0.11885	0.446209	1	0.999995
chr6.41534945.A.C	rs1886814	C	Severity	CAV-FE	C	FOXP4-AS1	401.21	Hypertensive heart disease	circulatory system	295	21897	3	0.100699	52.4317	4.20448	-0.120301	0.886653	0.157928	0.446211	1	0.999995
chr2.127137039.A.G	rs744373	G	Severity	CAV	G	-	426.31	Right bundle branch block	circulatory system	136	29593	3	0	0	0.0978385	0.0982877	1.10328	0.12903	0.446212	1	0.999995
chr10.28606315.C.T	rs12773860	T	Severity	CAV	T	WAC	172.1	Melanomas of skin, dx or hx	neoplasms	134	27473	2	0	0	0.639098	-0.160136	0.852028	0.210224	0.446215	1	0.999995
chr13.112889041.C.T	rs9577175	T	Severity	CAV	T	ATP11A	366.2	Senile cataract	sense organs	1877	34193	3	0	0	1.50083	0.0347126	1.03532	0.0455704	0.446217	1	0.999995
chr9.21206606.C.G	rs28368148	G	Severity	CAV-FE	G	IFNA10	464	Acute sinusitis	respiratory	527	28379	3	0.0314219	0	1.04167	-0.446578	0.639814	0.586274	0.446226	1	0.999995
chr8.97128242.T.C	rs7817272	C	Severity	CAV	C	CPQ	619.5	Noninflammatory disorders of vulva and perineum	genitourinary	126	34526	3	0.0113874	9.237	2.20354	0.106762	1.11267	0.140163	0.446242	1	0.999995
chr3.126118894.C.T	rs1868132	T	Severity	CAV	T	ALDH1L1	721.2	Spondylosis with myelopathy	musculoskeletal	161	25282	2	0	0	0.482818	-0.147875	0.862539	0.19414	0.446243	1	0.999995
chr1.155197995.A.G	rs41264915	A	Severity	CAV-FE	G	THBS3	250	Diabetes mellitus	endocrine/metabolic	8299	26897	3	0.0106929	75.1416	8.04555	-0.0210118	0.979207	0.0275858	0.446247	1	0.999995
chr10.89010241.T.C	rs982764	T	Severity	CAV-FE	C	FAS	622	Polyp of female genital organs	genitourinary	304	37795	3	0	0	1.67851	0.0669517	1.06924	0.0878999	0.44625	1	0.999995
chr19.39248147.C.T	rs12979860	C	Severity (C allele)*Conflicting; Risk factor (T allele)*Conflicting	CAV	C	IFNL4	740.11	Osteoarthrosis, localized, primary	musculoskeletal	1177	7204	1	NA	NA	0	-0.0371914	0.963492	0.0488284	0.446253	1	0.999995
chrX.15586459.TAAATC.T	rs755766792	T	Severity	CAV	T	ACE2	272.9	Unspecified disorder of lipoid metabolism	endocrine/metabolic	364	17449	2	0	0	0.000629282	0.822093	2.27526	1.07934	0.446263	1	0.999995
chr11.126292948.C.T	rs8177374	T	Protective	CAV	T	TIRAP	277.51	Lipoprotein disorders	endocrine/metabolic	197	36787	3	0	0	0.735312	-0.142466	0.867217	0.187047	0.446264	1	0.999995
chr17.16948873.A.G	rs34557412	G	Severity	CAV	G	TNFRSF13B	622	Polyp of female genital organs	genitourinary	305	38010	3	0	0	1.90315e-05	0.551046	1.73507	0.723484	0.446265	1	0.999995
chr2.136948486.A.G	rs7605851	G	Severity	CAV-FE	G	THSD7B	477	Epistaxis or throat hemorrhage	respiratory	371	26601	3	0	0	0.630996	0.0940694	1.09864	0.123507	0.446266	1	0.999995
chr14.76832814.C.CT	rs34279101	CT	Severity	CAV	CT	LRRC74A	362.3	Other nondiabetic retinopathy	sense organs	228	33259	3	0	0	1.42516	-0.0989125	0.905822	0.129866	0.446268	1	0.999995
chr21.41508701.T.G	rs4283504	T	Possible functional consequences	FCP + IP	T	TMPRSS2	696.4	Psoriasis	dermatologic	645	30637	3	0	0	0.076111	0.0723616	1.07504	0.0950061	0.446268	1	0.999995
chr12.47844974.A.G	rs731236	AG and AA genotype	Severity	CAV	G	VDR	110.12	Althete's foot	infectious diseases	871	31366	3	0	0	0.212301	-0.0417326	0.959126	0.0547925	0.44627	1	0.999995
chr12.112919388.G.A	rs10774671	A	Severity (A allele); Protective (G allele)	CAV-FE	G	OAS1	781.2	Abnormal posture	symptoms	124	28547	2	0	0	0.687723	0.101516	1.10685	0.133286	0.446275	1	0.999995
chr11.71456403.G.T	rs12785878	G	Severity	CAV	T	NADSYN1	610.4	Benign neoplasm of breast	genitourinary	183	21333	2	0	0	0.824481	0.0893462	1.09346	0.117308	0.446277	1	0.999995
chr11.88824823.A.G	rs10831496	G	Severity	CAV-FE	A	GRM5	761	Cervicalgia	symptoms	1782	22552	2	0	0	0.702729	-0.0305442	0.969918	0.0401036	0.44628	1	0.999995
chr13.73984368.C.T	rs12871414	C	Severity	CAV	T	KLF12	411.8	Other chronic ischemic heart disease, unspecified	circulatory system	257	32506	3	0	0	1.15422	-0.0877741	0.915968	0.115246	0.446283	1	0.999995
chr14.102356233.A.G	rs11160678	G	Severity	CAV	G	CINP	578.2	Blood in stool	digestive	375	33739	3	0	0	0.761951	-0.0630032	0.938941	0.0827219	0.446283	1	0.999995
chr22.41925447.G.A	rs61756766	A	Severity	CAV	A	TNFRSF13C	296	Mood disorders	mental disorders	6659	24369	3	0	0	0.0218004	0.077945	1.08106	0.102341	0.446286	1	0.999995
chr21.41508701.T.G	rs4283504	T	Possible functional consequences	FCP + IP	T	TMPRSS2	707.2	Chronic ulcer of leg or foot	dermatologic	708	36766	3	0	0	0.340632	0.0760465	1.07901	0.0998488	0.446289	1	0.999995
chr11.611919.C.G	rs702966	C	Severity in African-Americans	CAV	G	PHRF1	327.32	Obstructive sleep apnea	neurological	1811	23220	2	0	0	0.512496	0.0279	1.02829	0.0366331	0.446296	1	0.999995
chr21.33252612.A.G	rs2236757	A	Severity	CAV-FE	A	IFNAR2	433.3	Cerebral ischemia	circulatory system	651	34501	3	9.41861e-07	0	1.82699	0.0482848	1.04947	0.0633992	0.446299	1	0.999995
chr1.244873270.T.C	rs12130553	C	Severity	CAV	C	-	454.1	Varicose veins of lower extremity	circulatory system	176	9534	1	NA	NA	0	0.0843813	1.08804	0.110796	0.446303	1	0.999995
chr11.34482745.G.A	rs61882275	G	Severity	CAV	A	ELF5	200	Myeloproliferative disease	neoplasms	191	38152	3	0.0151087	19.7551	2.49237	-0.085008	0.918505	0.111623	0.446321	1	0.999995
chr11.26675470.T.G	rs10835056	G	Severity	CAV	T	SLC5A12	700	Corns and callosities	dermatologic	416	35592	3	0	0	0.203687	-0.0553562	0.946148	0.0726886	0.446327	1	0.999995
chr21.41465921.C.T	rs62217525	C	Possible functional consequences	FCP + IP	T	TMPRSS2	720	Spinal stenosis	musculoskeletal	580	32905	3	0.141875	59.007	4.87888	0.121156	1.1288	0.159092	0.446331	1	0.999995
chr11.320772.A.G	rs12252	G	Severity; Risk factor	CAV	G	IFITM3	295.1	Schizophrenia	mental disorders	463	23270	3	0	0	0.739713	-0.0703422	0.932075	0.0923699	0.446342	1	0.999995
chr5.131995059.C.T	rs56162149	T	Severity	CAV-FE	T	ACSL6	300.9	Posttraumatic stress disorder	mental disorders	380	18269	2	0	0	0.900061	0.0671879	1.0695	0.0882282	0.446344	1	0.999995
chr4.69615987.C.T	rs7688383	T	Loss of smell and taste	CAV	T	UGT2A1	276.13	Hyperpotassemia	endocrine/metabolic	1257	33442	3	0	0	0.951626	-0.0335835	0.966974	0.0441005	0.446346	1	0.999995
chr4.67963489.G.A	rs6552134	G	Possible functional consequences	FCP + IP	G	TMPRSS11A	054	Herpes simplex	infectious diseases	886	21534	2	0	0	0.00883354	-0.0401875	0.960609	0.0527729	0.446347	1	0.999995
chr5.132485305.G.A	rs17622656	A	Risk factor	FCP + IP	A	IRF1	830	Dislocation	injuries & poisonings	235	37956	3	0	0	0.26117	-0.0915339	0.91253	0.120199	0.446348	1	0.999995
chr4.188627868.CTCT.C	rs1734523522	C	Severity	CAV	C	LINC01060	528.1	Stomatitis and mucositis	digestive	121	36771	3	0	0	0.0610446	-0.18073	0.83466	0.237331	0.446351	1	0.999995
chr2.162267541.C.T	rs1990760	T	Risk factor; Severity	CAV	T	IFIH1	446	Polyarteritis nodosa and allied conditions	circulatory system	146	21406	2	0.0729185	52.8448	2.12066	-0.108374	0.897292	0.142317	0.446359	1	0.999995
chr2.167953627.G.A	rs7595310	A	Severity	CAV-FE	G	STK39	611	Abnormal findings on mammogram or breast exam	genitourinary	555	7801	1	NA	NA	0	0.0558196	1.05741	0.0733023	0.446359	1	0.999995
chr4.25613313.G.A	-	HLA-A*02:02	Protective	IP	A	HLA-A	261	Vitamin deficiency	endocrine/metabolic	9422	25231	3	0	0	0.315832	0.0179131	1.01807	0.0235234	0.44636	1	0.999995
chr4.69615987.C.T	rs7688383	T	Loss of smell and taste	CAV	T	UGT2A1	646	Other complications of pregnancy NEC	pregnancy complications	127	38034	3	0	0	0.0337411	-0.106726	0.898772	0.140152	0.44636	1	0.999995
chr4.106022043.T.C	rs11729561	T	Severity	CAV	C	-	244.2	Acquired hypothyroidism	endocrine/metabolic	891	30514	3	0.0143933	20.17	2.50532	0.0720325	1.07469	0.0945935	0.446362	1	0.999995
chr14.55263686.C.T	rs10140801	T	Severity	CAV-FE	T	FBXO34-AS1	614	Inflammatory diseases of female pelvic organs	genitourinary	597	27726	2	0	0	0.192142	-0.0478703	0.953257	0.062865	0.446372	1	0.999995
chr4.106022043.T.C	rs11729561	T	Severity	CAV	C	-	290.11	Alzheimer's disease	mental disorders	176	34331	3	0	0	0.153419	-0.186668	0.829719	0.24514	0.446373	1	0.999995
chr9.117713024.A.G	rs4986790	G	Severity	CAV	G	TLR4	454	Varicose veins	circulatory system	1537	31997	3	0	0	0.114701	-0.0627677	0.939162	0.0824291	0.446373	1	0.999995
chr7.22728408.A.G	rs2069837	G	Severity	CAV-FE	G	IL6	716.9	Arthropathy NOS	musculoskeletal	153	36601	3	0	0	0.517841	0.136997	1.14682	0.179912	0.446378	1	0.999995
chr13.23084699.A.G	rs1984162	G	Severity	CAV	G	-	596	Other disorders of bladder	genitourinary	603	37758	3	0	0	0.0756748	0.0527088	1.05412	0.0692216	0.446388	1	0.999995
chr7.117642566.G.A	rs77010898	A	Severity	CAV	A	CFTR	702	Degenerative skin conditions and other dermatoses	dermatologic	824	26020	2	0	0	0.000617919	-0.398101	0.671594	0.522821	0.446389	1	0.999995
chrX.12885540.A.T	rs179008	T	Severity; Risk factor	CAV	T	TLR7	743.13	Other specified osteoporosis	musculoskeletal	250	33753	3	0.00804362	0	1.84846	0.092743	1.09718	0.121803	0.446406	1	0.999995
chr8.16932640.T.C	rs118072448	T	Severity	CAV	C	-	569	Other disorders of intestine	digestive	705	35352	3	0	0	0.385713	0.0966166	1.10144	0.12689	0.446407	1	0.999995
chr2.6013310.G.A	rs73910904	A	Risk factor	CAV	A	-	619.4	Noninflammatory disorders of vagina	genitourinary	1022	34542	3	0	0	0.772919	0.117398	1.12457	0.154184	0.446409	1	0.999995
chr5.77379593.G.A	rs7715119	A	Severity	CAV-FE	A	PDE8B	381.1	Otitis media	sense organs	251	35797	3	0.0210892	15.1779	2.35788	-0.10493	0.900387	0.137811	0.446413	1	0.999995
chr7.22548762.C.T	rs13227460	T	Severity	CAV	T	STEAP1B	615	Endometriosis	genitourinary	152	35661	3	0.00675117	25.9985	2.70265	0.119418	1.12684	0.156842	0.446422	1	0.999995
chr9.33426577.A.G	rs10813976	G	Severity	CAV	G	-	352	Disorders of other cranial nerves	neurological	301	35171	3	0	0	0.668015	-0.0837512	0.91966	0.109998	0.446424	1	0.999995
chr13.19647239.G.A	rs191299359	A	Severity	CAV	A	MPHOSPH8	605	Erectile dysfunction [ED]	genitourinary	1701	33983	3	0	0	0.00012501	0.891596	2.43902	1.17102	0.446426	1	0.999995
chr14.72467521.C.T	rs12587980	T	Severity	CAV	T	RGS6	350.2	Abnormality of gait	neurological	2646	33300	3	0	0	1.49154	-0.0240862	0.976202	0.0316351	0.446433	1	0.999995
chr21.41509390.C.G	rs12626358	G	Possible functional consequences	FCP + IP	G	TMPRSS2	259	Other endocrine disorders	endocrine/metabolic	180	34498	3	0.0496155	46.6769	3.75072	0.103754	1.10933	0.136275	0.446445	1	0.999995
chr4.71742666.T.G	rs2282679	G	Severity	CAV	G	GC	514.2	Solitary pulmonary nodule	respiratory	1279	36308	3	0.00227626	0	1.94605	-0.0405385	0.960272	0.0532455	0.446447	1	0.999995
chr9.78543197.A.G	rs7027911	A	Severity	CAV	A	-	375.1	Dry eyes	sense organs	353	12047	1	NA	NA	0	-0.0597989	0.941954	0.0785435	0.44645	1	0.999995
chr1.35908500.C.T	rs2765013	C	Severity	CAV	T	AGO1	571.51	Cirrhosis of liver without mention of alcohol	digestive	1247	32199	3	0	0	1.1862	0.0365186	1.03719	0.0479659	0.446451	1	0.999995
chr1.155066988.C.T	rs114301457	T	Severity	CAV	T	EFNA4	729	Other disorders of soft tissues	musculoskeletal	1179	29401	3	0.500172	0	1.53952	0.51418	1.67227	0.675363	0.446454	1	0.999995
chr1.156125675.T.C	rs581342	C	Severity	CAV	C	LMNA	565	Anal and rectal conditions	digestive	892	27076	2	0	0	0.613087	-0.0561941	0.945356	0.0738099	0.446457	1	0.999995
chr4.107694523.TG.T	rs70947091	T	Severity	CAV-FE	T	PAPSS1	259	Other endocrine disorders	endocrine/metabolic	181	34761	3	3.58781e-07	18.4443	2.45231	0.0946595	1.09928	0.124334	0.446458	1	0.999995
chr1.205208489.G.A	rs11240388	G	Severity	CAV-FE	A	DSTYK	716.9	Arthropathy NOS	musculoskeletal	106	23917	2	0	0	0.248531	-0.119774	0.887121	0.157321	0.446459	1	0.999995
chr6.6924962.A.C	rs6933436	C	Severity	CAV	C	-	727.4	Ganglion and cyst of synovium, tendon, and bursa	musculoskeletal	142	28412	3	0.0550609	48.8432	3.90955	0.100477	1.1057	0.131977	0.446466	1	0.999995
chr12.52726315.TC.T	rs5798227	T	Risk factor	CAV	TC	-	705.8	Hyperhidrosis	dermatologic	227	33117	3	0	0	1.27143	-0.128703	0.879235	0.169055	0.446472	1	0.999995
chr7.117642566.G.A	rs77010898	A	Severity	CAV	A	CFTR	250.22	Type 2 diabetes with renal manifestations	endocrine/metabolic	1055	20970	2	0	0	0.0020002	0.472303	1.60368	0.620387	0.446475	1	0.999995
chr1.169597075.C.T	rs6127	T	Severity in males	CAV	C	SELP	800	Fracture of lower limb	injuries & poisonings	392	35242	3	0	0	0.280267	-0.0626795	0.939244	0.0823333	0.446484	1	0.999995
chr2.162267541.C.T	rs1990760	T	Risk factor; Severity	CAV	T	IFIH1	726.4	Calcaneal spur; Exostosis NOS	musculoskeletal	108	18332	2	0	0	0.0903224	-0.122956	0.884303	0.161514	0.446495	1	0.999995
chr15.33615902.C.T	rs12593288	C	Severity	CAV	T	RYR3	528.1	Stomatitis and mucositis	digestive	119	36900	3	1.5572e-06	13.9196	2.32341	0.14067	1.15104	0.184784	0.446498	1	0.999995
chr21.41470664.C.T	rs61735794	T	Risk factor	CAV	T	TMPRSS2	456	Chronic venous insufficiency [CVI]	circulatory system	1185	31977	3	0	0	0.144019	-0.144845	0.865156	0.19027	0.446499	1	0.999995
chr10.36988942.A.G	rs2091431	G	Severity	CAV	A	-	256.4	Polycystic ovaries	endocrine/metabolic	406	34675	3	0	0	1.52785	0.0613807	1.0633	0.0806301	0.4465	1	0.999995
chr6.31575324.G.A	rs361525	G	Severity	CAV-FE	A	TNF	270.32	Paraproteinemia	endocrine/metabolic	258	36593	3	0	0	1.22743	-0.16837	0.845041	0.221172	0.4465	1	0.999995
chr1.87162490.C.T	rs10873821	C	Severity	CAV	C	LINC01140	185	Cancer of prostate	neoplasms	197	8605	1	NA	NA	0	0.0898284	1.09399	0.117999	0.446501	1	0.999995
chr15.60845514.G.A	rs17303202	A	Risk factor; Severity	CAV-FE	A	RORA	654	Other and unspecified complications of birth; puerperium affecting management of mother	pregnancy complications	480	38397	3	0.0369429	70.7963	6.84845	0.0561634	1.05777	0.0737772	0.446503	1	0.999995
chr4.188627868.CTCT.C	rs1734523522	C	Severity	CAV	C	LINC01060	228	Hemangioma and lymphangioma, any site	neoplasms	437	37504	3	0	0	0.281122	-0.104616	0.90067	0.137426	0.446504	1	0.999995
chr15.60902209.A.G	rs4774377	G	Risk factor	CAV-FE	G	RORA	288.1	Decreased white blood cell count	hematopoietic	514	33710	3	0	0	0.59592	0.0517853	1.05315	0.0680273	0.446511	1	0.999995
chr4.186082920.C.T	rs3775291	T	Risk factor; Severity	CAV-FE	T	TLR3	244.2	Acquired hypothyroidism	endocrine/metabolic	910	31233	3	0.00206104	0	1.77601	-0.0449769	0.95602	0.0590841	0.446517	1	0.999995
chrX.15587729.C.T	rs4646140	T	Severity	CAV	T	ACE2	250.23	Type 2 diabetes with ophthalmic manifestations	endocrine/metabolic	681	26924	3	0	0	0.0164845	-0.10787	0.897744	0.141704	0.446519	1	0.999995
chr10.104263031.C.A	rs4925	A	Protective for neurological complications of long COVID	CAV	A	GSTO1	510	Other diseases of lung	respiratory	298	38732	3	0	0	0.228774	0.0771705	1.08023	0.101379	0.446533	1	0.999995
chr5.77379593.G.A	rs7715119	A	Severity	CAV-FE	A	PDE8B	275	Disorders of mineral metabolism	endocrine/metabolic	1171	36951	3	0	0	0.61389	-0.0463858	0.954674	0.0609372	0.446534	1	0.999995
chr6.52200448.A.G	rs13192246	G	Severity	CAV	A	-	440.22	Atherosclerosis of native arteries of the extremities with intermittent claudication	circulatory system	174	25088	2	0	0	0.785391	-0.0948793	0.909483	0.124648	0.446549	1	0.999995
chr21.41508701.T.G	rs4283504	T	Possible functional consequences	FCP + IP	T	TMPRSS2	473.3	Paralysis/spasm of vocal cords or larynx	respiratory	112	25945	3	0	0	1.06827	-0.206889	0.81311	0.271803	0.446554	1	0.999995
chr1.244873270.T.C	rs12130553	C	Severity	CAV	C	-	593.1	Gross hematuria	genitourinary	111	9555	1	NA	NA	0	-0.108006	0.897622	0.141894	0.446554	1	0.999995
chr1.154454494.A.C	rs2228145	A	Risk factor	CAV	C	IL6R	741.2	Stiffness of joint	musculoskeletal	1259	35675	3	0	0	0.0815359	-0.036116	0.964528	0.047448	0.446555	1	0.999995
chr15.90879313.T.C	rs8039305	C	Risk factor	CAV-FE	C	FURIN	440.22	Atherosclerosis of native arteries of the extremities with intermittent claudication	circulatory system	173	24431	2	0	0	8.21822e-05	0.0883172	1.09233	0.116029	0.446558	1	0.999995
chr6.158608455.C.T	rs117665206	T	Severity	CAV	T	TMEM181	703.1	Ingrowing nail	dermatologic	249	34615	3	0	0	0.000596594	0.43368	1.54293	0.569764	0.446563	1	0.999995
chr10.52771475.C.T	rs1800450	T	Severity	CAV	T	MBL2	586	Other disorders of the kidney and ureters	genitourinary	1676	32084	3	0.00675302	43.3494	3.53041	-0.045086	0.955915	0.0592347	0.446573	1	0.999995
chr9.33426577.A.G	rs10813976	G	Severity	CAV	G	-	418.1	Precordial pain	circulatory system	366	29156	3	0	0	0.080892	-0.0759754	0.926839	0.0998187	0.446577	1	0.999995
chr5.131995059.C.T	rs56162149	T	Severity	CAV-FE	T	ACSL6	286.9	Abnormal coagulation profile	hematopoietic	131	26973	2	0	0	0.00269494	-0.116754	0.889804	0.153395	0.446577	1	0.999995
chr2.45584979.T.C	-	HLA-A*02:02	Protective	IP	C	HLA-A	255.21	Glucocorticoid deficiency	endocrine/metabolic	173	26451	2	0	0	0.0845804	0.0892235	1.09332	0.117225	0.44658	1	0.999995
chr7.22548762.C.T	rs13227460	T	Severity	CAV	T	STEAP1B	642	Hypertension complicating pregnancy, childbirth, and the puerperium	pregnancy complications	161	38159	3	0	0	0.49049	0.126659	1.13503	0.166411	0.446584	1	0.999995
chr21.41473456.A.G	rs17854725	G	Severity	CAV	A	TMPRSS2	369.5	Conjunctivitis, infectious	sense organs	168	11790	1	NA	NA	0	-0.0853637	0.918178	0.112155	0.446585	1	0.999995
chr19.50379362.T.C	rs1405655	C	Severity	CAV-FE	T	NR1H2	698	Pruritus and related conditions	dermatologic	324	8856	1	NA	NA	0	0.0607541	1.06264	0.0798222	0.446587	1	0.999995
chr7.128954129.T.C	rs10488631	TCTA haplotype	Severity in European-Americans	CAV	C	IRF5	362	Other retinal disorders	sense organs	463	7795	1	NA	NA	0	-0.195923	0.822075	0.257415	0.446587	1	0.999995
chr10.22439346.T.C	-	HLA-A*02:02	Protective	IP	C	HLA-A	586.2	Cyst of kidney, acquired	genitourinary	490	31741	3	0	0	0.158889	0.113875	1.12061	0.149616	0.446589	1	0.999995
chr9.78543197.A.G	rs7027911	A	Severity	CAV	G	-	430	Intracranial hemorrhage	circulatory system	156	23397	2	0	0	0.00377863	-0.0994523	0.905333	0.130667	0.446591	1	0.999995
chr4.67963489.G.A	rs6552134	G	Possible functional consequences	FCP + IP	G	TMPRSS11A	276.12	Hyposmolality and/or hyponatremia	endocrine/metabolic	300	25920	2	0.0146403	47.294	1.89732	0.0683521	1.07074	0.0898064	0.446594	1	0.999995
chr12.52726315.TC.T	rs5798227	T	Risk factor	CAV	TC	-	306.9	Tension headache	mental disorders	217	24336	3	0	0	1.8057	0.120836	1.12844	0.158766	0.4466	1	0.999995
chr1.3081749.G.A	rs12745140	A	Severity	CAV	A	PRDM16	395.6	Heart valve replaced	circulatory system	395	34264	3	0	0	1.30624	-0.120809	0.886204	0.15873	0.4466	1	0.999995
chr15.33615902.C.T	rs12593288	C	Severity	CAV	T	RYR3	613	Other nonmalignant breast conditions	genitourinary	670	36969	3	0.00106587	0	1.41769	-0.0633451	0.938619	0.0832295	0.446603	1	0.999995
chr2.195499753.A.C	rs73060484	C	Severity	CAV	C	-	256	Ovarian dysfunction	endocrine/metabolic	437	34859	3	0	0	0.269404	-0.0888883	0.914948	0.116791	0.446606	1	0.999995
chr4.153687301.A.G	rs1898830	G	Severity; Risk factor	CAV	G	TLR2	300.1	Anxiety disorder	mental disorders	4639	24186	3	0	0	1.58031	-0.0198233	0.980372	0.0260464	0.44661	1	0.999995
chr6.41534945.A.C	rs1886814	C	Severity	CAV-FE	C	FOXP4-AS1	578	Gastrointestinal hemorrhage	digestive	1718	34145	3	0	0	0.38845	-0.0464985	0.954566	0.0610961	0.446615	1	0.999995
chr2.113129630.T.C	rs419598	C	Risk factor	CAV	C	IL1RN	557	Intestinal malabsorption (non-celiac)	digestive	135	28186	3	5.67603e-07	5.31973	2.11237	-0.126537	0.881142	0.166263	0.44662	1	0.999995
chr3.27146807.G.A	rs17317135	G	Severity	CAV	A	NEK10	737.3	Kyphoscoliosis and scoliosis	musculoskeletal	268	35284	3	0	0	0.0346175	0.196181	1.21675	0.257777	0.446629	1	0.999995
chr13.112889041.C.T	rs9577175	T	Severity	CAV	T	ATP11A	771	Musculoskeletal symptoms referable to limbs	symptoms	1295	34589	3	0	0	1.29441	0.0402237	1.04104	0.0528531	0.44663	1	0.999995
chr9.78543197.A.G	rs7027911	A	Severity	CAV	A	-	763	Thoracic or lumbosacral neuritis or radiculitis, unspecified	symptoms	667	11549	1	NA	NA	0	-0.044034	0.956921	0.057861	0.446638	1	0.999995
chr10.28606315.C.T	rs12773860	T	Severity	CAV	T	WAC	149	Cancer of larynx, pharynx, nasal cavities	neoplasms	112	38634	3	0	0	0.284013	-0.202866	0.816387	0.266569	0.44664	1	0.999995
chr7.128938247.T.G	rs10488631	TCTA haplotype	Severity in European-Americans	CAV	T	IRF5	480	Pneumonia	respiratory	957	21977	2	0.0093218	66.2319	2.96138	0.0365667	1.03724	0.0480491	0.446641	1	0.999995
chr4.67910402.G.A	rs4860265	G	Possible functional consequences	FCP + IP	G	TMPRSS11A	401.22	Hypertensive chronic kidney disease	circulatory system	157	21447	3	0	0	0.677433	0.090811	1.09506	0.119328	0.446643	1	0.999995
chr4.67964168.T.A	rs720009	A	Possible functional consequences	FCP + IP	A	TMPRSS11A	497	Bronchitis	respiratory	705	29437	3	0	0	0.119611	0.0809319	1.0843	0.106346	0.446645	1	0.999995
chr13.102695866.A.G	rs599976	G	Severity	CAV-FE	G	METTL21C	053	Herpes zoster	infectious diseases	666	27947	3	0.0234431	52.7721	4.23479	0.0626209	1.06462	0.0822862	0.446649	1	0.999995
chr7.117611595.T.G	rs150212784	G	Severity	CAV	G	CFTR	197	Chemotherapy	neoplasms	1036	26712	2	0	0	0.466189	0.354777	1.42586	0.466193	0.446652	1	0.999995
chrX.15599938.A.G	rs2106809	G	Severity	CAV	G	ACE2	687.4	Disturbance of skin sensation	dermatologic	1541	29289	3	0	0	0.574376	0.0382836	1.03903	0.0503071	0.446659	1	0.999995
chr9.133257521.T.TC	rs8176719	TC	Severity; Risk factor	CAV-FE	TC	ABO	577.2	Chronic pancreatitis	digestive	115	38576	3	0.0740457	54.5579	4.4012	0.10857	1.11468	0.142668	0.44666	1	0.999995
chr19.39248147.C.T	rs12979860	C	Severity (C allele)*Conflicting; Risk factor (T allele)*Conflicting	CAV	C	IFNL4	244.2	Acquired hypothyroidism	endocrine/metabolic	139	7932	1	NA	NA	0	0.0953931	1.10009	0.125353	0.44666	1	0.999995
chr5.124614711.G.T	rs4240376	G	Severity	CAV	T	-	454.1	Varicose veins of lower extremity	circulatory system	1476	31983	3	1.35149e-07	0	1.56098	0.0355489	1.03619	0.0467142	0.446664	1	0.999995
chr5.86011821.T.G	rs4424029	G	Severity	CAV	G	-	295	Schizophrenia and other psychotic disorders	mental disorders	651	24153	3	5.70067e-06	0	1.744	0.0471279	1.04826	0.0619311	0.446674	1	0.999995
chrX.12888602.G.A	rs147244662	A	Severity; Severity for males	CAV-FE	A	TLR7	249	Secondary diabetes mellitus	endocrine/metabolic	1242	26960	3	0	0	0.543989	0.600083	1.82227	0.788574	0.446674	1	0.999995
chr15.60810211.C.T	rs341419	T	Severity	CAV-FE	T	RORA	801	Fracture of ankle and foot	injuries & poisonings	195	34373	3	0	0	0.396523	0.092611	1.09703	0.121701	0.446675	1	0.999995
chr22.24011037.T.C	rs11090305	C	Severity	CAV	C	-	411	Ischemic Heart Disease	circulatory system	4353	30976	3	0	0	0.87185	-0.0222302	0.978015	0.0292131	0.446676	1	0.999995
chr5.32750877.T.C	rs1173773	C	Protective	CAV	C	NPR3	681.1	Cellulitis and abscess of fingers/toes	dermatologic	201	25723	2	0	0	0.416395	0.0793591	1.08259	0.104288	0.446681	1	0.999995
chr4.71762286.C.T	rs113574864	T	Severity	CAV	T	GC	215	Other benign neoplasm of connective and other soft tissue	neoplasms	452	37237	3	0.0276923	25.9018	2.69912	-0.0865791	0.917063	0.113776	0.446681	1	0.999995
chr10.130802064.T.G	rs12253652	G	Severity	CAV	G	-	681.7	Cellulitis and abscess of trunk	dermatologic	211	32944	3	0	0	1.64352	-0.107262	0.89829	0.140958	0.446685	1	0.999995
chr1.12192898.T.G	rs1061622	T	Severity	CAV-FE	G	TNFRSF1B	800	Fracture of lower limb	injuries & poisonings	392	35207	3	0	0	0.2007	0.0686085	1.07102	0.0901619	0.446688	1	0.999995
chr10.28606315.C.T	rs12773860	T	Severity	CAV	T	WAC	689	Disorder of skin and subcutaneous tissue NOS	dermatologic	641	36485	3	0.344149	81.1367	10.6026	-0.0915048	0.912557	0.120252	0.446692	1	0.999995
chr5.77379593.G.A	rs7715119	A	Severity	CAV-FE	A	PDE8B	401	Hypertension	circulatory system	15415	21798	3	0	0	0.140656	0.0197948	1.01999	0.0260136	0.446693	1	0.999995
chrX.15600835.T.C	rs4646116	C	Risk factor	FCP + IP	C	ACE2	339	Other headache syndromes	neurological	1678	33584	3	0	0	0.999505	-0.396094	0.672944	0.520534	0.446695	1	0.999995
chrX.15589409.C.T	rs148771870	T	interindividual clinical variability; may destabilize ACE2 protein structure	CAV-FE	T	ACE2	561	Symptoms involving digestive system	digestive	3367	28405	3	0	0	0.00707274	0.875333	2.39967	1.15037	0.44671	1	0.999995
chr17.63488670.G.A	rs4343	G	Severity; Risk factor	CAV	A	ACE	600	Hyperplasia of prostate	genitourinary	699	11904	1	NA	NA	0	0.0491183	1.05034	0.0645524	0.446713	1	0.999995
chr1.154454494.A.C	rs2228145	A	Risk factor	CAV	C	IL6R	805	Fracture of vertebral column without mention of spinal cord injury	injuries & poisonings	116	26650	2	0.0552293	59.7851	2.48664	0.103677	1.10924	0.136256	0.446715	1	0.999995
chr6.105878879.T.A	rs9386484	T	Severity	CAV	A	-	255.2	Adrenal hypofunction	endocrine/metabolic	197	29277	3	0.000635287	14.1374	2.3293	-0.0885117	0.915292	0.116325	0.446717	1	0.999995
chr7.22728630.G.T	rs2066992	T	Protective	CAV-FE	T	IL6	427	Cardiac dysrhythmias	circulatory system	5052	29584	3	0.017703	80.9905	10.5211	0.0281209	1.02852	0.0369575	0.446718	1	0.999995
chr15.90866675.C.T	rs79742014	T	Protective	IP	T	FURIN	300.9	Posttraumatic stress disorder	mental disorders	508	24242	3	0	0	0.399969	0.178264	1.19514	0.234282	0.446719	1	0.999995
chr14.72467521.C.T	rs12587980	T	Severity	CAV	T	RGS6	459.7	Blood vessel replaced	circulatory system	174	36102	3	0	0	0.0678921	-0.0875603	0.916164	0.115077	0.446726	1	0.999995
chr4.67963489.G.A	rs6552134	G	Possible functional consequences	FCP + IP	A	TMPRSS11A	733	Other disorders of bone and cartilage	musculoskeletal	375	7523	1	NA	NA	0	-0.0737343	0.928919	0.0969062	0.446727	1	0.999995
chr9.21206606.C.G	rs28368148	G	Severity	CAV-FE	G	IFNA10	509	Respiratory failure, insufficiency, arrest	respiratory	263	36784	3	0	0	0.978336	0.552168	1.73702	0.725702	0.446732	1	0.999995
chr1.90742957.A.C	rs2166172	C	Severity	CAV-FE	C	-	249	Secondary diabetes mellitus	endocrine/metabolic	1237	26786	3	0.00301129	37.1381	3.18158	0.0371702	1.03787	0.0488527	0.44674	1	0.999995
chr4.111691870.C.T	rs112641600	C	Severity	CAV	T	-	516	Abnormal sputum	respiratory	156	38365	3	0	0	0.596143	-0.192909	0.824557	0.253544	0.446747	1	0.999995
chr5.132485305.G.A	rs17622656	A	Risk factor	FCP + IP	A	IRF1	366	Cataract	sense organs	2817	34290	3	0	0	1.0964	0.028027	1.02842	0.0368366	0.446748	1	0.999995
chr14.80203237.T.C	rs225014	C	Severity	CAV	C	DIO2	253.1	Pituitary hyperfunction	endocrine/metabolic	120	34223	3	0.0381596	41.5638	3.42254	0.100403	1.10562	0.131963	0.446751	1	0.999995
chr21.41660268.A.T	rs2252109	A	Severity	CAV	T	-	379.2	Disorders of vitreous body	sense organs	237	10987	1	NA	NA	0	-0.0711151	0.931355	0.093469	0.446752	1	0.999995
chr19.50259161.A.G	rs1651553	G	Severity	CAV	A	MYH14	497	Bronchitis	respiratory	695	29099	3	0.000183738	0	1.77282	-0.047152	0.953942	0.0619742	0.446757	1	0.999995
chr1.196673103.G.A	rs800292	A	Severity	CAV	G	CFH	433.1	Occlusion and stenosis of precerebral arteries	circulatory system	142	8600	1	NA	NA	0	-0.113432	0.892765	0.14909	0.446759	1	0.999995
chr21.33252612.A.G	rs2236757	A	Severity	CAV-FE	A	IFNAR2	327.32	Obstructive sleep apnea	neurological	2503	29348	3	0.0106227	71.8811	7.11266	0.0253935	1.02572	0.0333765	0.446764	1	0.999995
chr4.107694523.TG.T	rs70947091	T	Severity	CAV-FE	T	PAPSS1	292	Neurological disorders	mental disorders	1731	34753	3	0	0	1.37341	0.0330971	1.03365	0.0435024	0.44677	1	0.999995
chr4.67964168.T.A	rs720009	A	Possible functional consequences	FCP + IP	A	TMPRSS11A	479	Other upper respiratory disease	respiratory	1427	26488	3	0	0	0.881722	-0.0585199	0.943159	0.0769179	0.446771	1	0.999995
chr7.117642566.G.A	rs77010898	A	Severity	CAV	A	CFTR	174.1	Breast cancer [female]	neoplasms	903	27150	2	0	0	0.000622823	-0.463438	0.629117	0.609153	0.446782	1	0.999995
chr7.54580201.A.C	rs622568	C	Severity; Risk factor	CAV-FE	C	-	198.1	Secondary malignancy of lymph nodes	neoplasms	111	35067	3	0.0246345	26.7428	2.73011	0.127069	1.1355	0.167024	0.446785	1	0.999995
chr4.71742666.T.G	rs2282679	G	Severity	CAV	G	GC	696	Psoriasis and related disorders	dermatologic	694	31521	3	0.175244	72.5836	7.29491	0.0504358	1.05173	0.0662945	0.446786	1	0.999995
chr2.113129630.T.C	rs419598	C	Risk factor	CAV	C	IL1RN	270.3	Disorders of plasma protein metabolism	endocrine/metabolic	355	36319	3	3.40423e-06	24.4288	2.64651	0.0759976	1.07896	0.099894	0.446787	1	0.999995
chr1.155175305.G.A	rs7528026	A	Severity	CAV	A	TRIM46	276.1	Electrolyte imbalance	endocrine/metabolic	2416	34212	3	0.204836	68.4864	6.34647	-0.0982064	0.906462	0.129087	0.446789	1	0.999995
chr2.162267541.C.T	rs1990760	T	Risk factor; Severity	CAV	T	IFIH1	735.21	Hammer toe (acquired)	musculoskeletal	321	23318	2	0	0	0.361255	0.0722145	1.07489	0.0949224	0.446792	1	0.999995
chr1.35908500.C.T	rs2765013	C	Severity	CAV	T	AGO1	550.4	Umbilical hernia	digestive	392	35700	3	0	0	1.138	0.0632126	1.06525	0.0830905	0.446795	1	0.999995
chrX.15561454.T.C	rs142017934	C	Severity	CAV	C	ACE2	197	Chemotherapy	neoplasms	1448	35231	3	0	0	0.669342	0.210881	1.23477	0.277196	0.446797	1	0.999995
chr1.155066988.C.T	rs114301457	T	Severity	CAV	T	EFNA4	580.2	Nephrotic syndrome without mention of glomerulonephritis	genitourinary	335	32085	3	0	0	0.0015677	0.784436	2.19117	1.03112	0.446799	1	0.999995
chr11.14893332.A.G	rs10741657	G	Severity	CAV	A	CYP2R1	596.5	Functional disorders of bladder	genitourinary	500	37862	3	0.0116187	43.6359	3.54836	-0.0545601	0.946902	0.0717179	0.4468	1	0.999995
chrX.15587729.C.T	rs4646140	T	Severity	CAV	T	ACE2	430	Intracranial hemorrhage	circulatory system	205	35884	3	0.0350464	0	1.10944	-0.243615	0.783789	0.320227	0.446801	1	0.999995
chr17.35880776.C.T	rs2107538	T	Risk factor; Severity	FCP	T	CCL5	789	Nausea and vomiting	symptoms	1459	35154	3	0	0	1.3819	-0.0326535	0.967874	0.0429225	0.446803	1	0.999995
chr4.5820150.T.C	rs3774881	T	Severity	CAV	C	CRMP1	614	Inflammatory diseases of female pelvic organs	genitourinary	541	25530	2	0.00389218	14.1145	1.16434	0.0550397	1.05658	0.0723489	0.446804	1	0.999995
chr6.32623820.T.C	rs9271609	T	Severity	CAV	C	HLA-DQA1	526	Diseases of the jaws	digestive	133	36835	3	0	0	0.372046	0.104741	1.11042	0.137681	0.446807	1	0.999995
chr17.27660155.T.C	rs117217714	C	Severity	CAV	C	NOS2P1	250.6	Polyneuropathy in diabetes	endocrine/metabolic	745	26934	3	0	0	0.00190597	0.414941	1.51428	0.545445	0.446814	1	0.999995
chr21.41660268.A.T	rs2252109	A	Severity	CAV	A	-	250.24	Type 2 diabetes with neurological manifestations	endocrine/metabolic	1285	14995	2	0	0	0.786035	0.0347525	1.03536	0.0456826	0.446814	1	0.999995
chr13.23084699.A.G	rs1984162	G	Severity	CAV	G	-	333	Extrapyramidal disease and abnormal movement disorders	neurological	435	34981	3	0.0453842	66.9617	6.05357	0.0599728	1.06181	0.0788354	0.446816	1	0.999995
chr15.90866675.C.T	rs79742014	T	Protective	IP	T	FURIN	464	Acute sinusitis	respiratory	526	28281	3	0	0	0.930068	0.160191	1.17373	0.210578	0.446826	1	0.999995
chr14.55263686.C.T	rs10140801	T	Severity	CAV-FE	C	FBXO34-AS1	599	Other symptoms/disorders or the urinary system	genitourinary	1284	6783	1	NA	NA	0	0.0465671	1.04767	0.061215	0.446828	1	0.999995
chr19.39248147.C.T	rs12979860	C	Severity (C allele)*Conflicting; Risk factor (T allele)*Conflicting	CAV	T	IFNL4	443.7	Peripheral angiopathy in diseases classified elsewhere	circulatory system	646	25369	2	0.0103471	44.5251	1.80262	0.044482	1.04549	0.0584742	0.44683	1	0.999995
chrX.15586459.TAAATC.T	rs755766792	T	Severity	CAV	T	ACE2	174.11	Malignant neoplasm of female breast	neoplasms	1067	35885	3	1.04503	0	1.74751	0.619841	1.85863	0.814827	0.446835	1	0.999995
chrX.15596127.G.T	rs146598386	T	Severity	CAV	T	ACE2	252	Disorders of parathyroid gland	endocrine/metabolic	674	35120	3	0.0538224	0	1.7046	0.297481	1.34646	0.391061	0.446835	1	0.999995
chr9.87726151.C.T	rs41312184	C;T	Possible functional consequences	FCP + IP	T	CTSL	256	Ovarian dysfunction	endocrine/metabolic	444	35131	3	0.228379	0	1.71722	0.227336	1.25525	0.298852	0.446838	1	0.999995
chr4.67910402.G.A	rs4860265	G	Possible functional consequences	FCP + IP	G	TMPRSS11A	038	Septicemia	infectious diseases	357	35267	3	0	0	0.444495	0.0592175	1.06101	0.077847	0.446841	1	0.999995
chr4.24511798.A.G	rs73246461	G	Severity	CAV	G	-	770	Myalgia and myositis unspecified	symptoms	689	37314	3	0.0224645	43.9948	3.57109	0.0565129	1.05814	0.0742931	0.446851	1	0.999995
chr9.78543197.A.G	rs7027911	A	Severity	CAV	G	-	216	Benign neoplasm of skin	neoplasms	360	23533	2	0	0	0.778568	-0.063496	0.938478	0.0834733	0.446852	1	0.999995
chr10.130802064.T.G	rs12253652	G	Severity	CAV	G	-	250.2	Type 2 diabetes	endocrine/metabolic	7929	26245	3	2.10955e-06	25.8959	2.69891	-0.0215595	0.978671	0.0283426	0.446852	1	0.999995
chr15.60810211.C.T	rs341419	T	Severity	CAV-FE	T	RORA	381.1	Otitis media	sense organs	246	35266	3	0	0	0.430581	0.0846091	1.08829	0.11123	0.446855	1	0.999995
chrX.15603134.G.A	rs7885856	G;A	Possible functional consequences	FCP + IP	A	ACE2	595	Hydronephrosis	genitourinary	209	37207	3	0.18244	53.4875	4.29992	0.202479	1.22443	0.266197	0.446874	1	0.999995
chr5.174562335.T.A	rs2220543	T	Severity	CAV	A	SUMO2P6	733	Other disorders of bone and cartilage	musculoskeletal	2164	31878	3	0	0	0.0125519	-0.0273703	0.973001	0.0359836	0.446877	1	0.999995
chr21.41507982.C.A	rs75603675	A	Protective*Conflicting; Risk factor*Conflicting; Severity*Conflicting	CAV	A	TMPRSS2	090.2	Gonococcal infections	infectious diseases	222	36476	3	0.00224715	14.0774	2.32768	0.0786096	1.08178	0.103348	0.446879	1	0.999995
chr12.47902438.G.T	rs11574024	T	Severity	CAV	T	VDR	382	Otalgia	sense organs	310	36023	3	0.0132368	0	1.50449	0.148241	1.15979	0.194893	0.446879	1	0.999995
chr17.9267091.C.T	rs34761447	C	Severity	CAV	T	STX8	526	Diseases of the jaws	digestive	133	36396	3	0.113239	0	1.6949	0.209625	1.23322	0.275594	0.44688	1	0.999995
chr10.130802064.T.G	rs12253652	G	Severity	CAV	G	-	252	Disorders of parathyroid gland	endocrine/metabolic	658	34248	3	0.0305543	60.9446	5.12093	-0.061239	0.940598	0.0805114	0.446881	1	0.999995
chr11.2872637.A.G	rs10766439	A	Severity	CAV	A	-	426.92	Cardiac defibrillator in situ	circulatory system	415	28661	3	0.00806957	31.9709	2.93992	0.0613246	1.06324	0.080624	0.446882	1	0.999995
chr13.112889041.C.T	rs9577175	T	Severity	CAV	T	ATP11A	564.8	NA	NA	171	38533	3	0	0	0.7809	0.105441	1.1112	0.138626	0.446889	1	0.999995
chr14.80203237.T.C	rs225014	C	Severity	CAV	C	DIO2	053	Herpes zoster	infectious diseases	655	27229	3	0	0	1.06721	-0.0438333	0.957114	0.0576297	0.446895	1	0.999995
chr4.5820150.T.C	rs3774881	T	Severity	CAV	T	CRMP1	611	Abnormal findings on mammogram or breast exam	genitourinary	490	6425	1	NA	NA	0	0.0588906	1.06066	0.077428	0.446905	1	0.999995
chr18.6461231.C.G	rs11659676	G	Severity	CAV-FE	G	RPL6P27	561.2	NA	NA	668	26940	2	0	0	0.0131772	0.0428059	1.04374	0.0562803	0.446906	1	0.999995
chr8.16932640.T.C	rs118072448	T	Severity	CAV	C	-	617	NA	NA	1034	36252	3	0	0	0.647094	-0.0993837	0.905395	0.130668	0.446906	1	0.999995
chr1.173115604.T.G	rs17300100	G	Severity	CAV	G	-	440	Atherosclerosis	circulatory system	599	32743	3	7.63586e-07	0	1.37783	0.0921515	1.09653	0.12116	0.44691	1	0.999995
chr6.31575324.G.A	rs361525	G	Severity	CAV-FE	A	TNF	302.1	Decreased libido	mental disorders	142	24370	3	0	0	0.947907	-0.236761	0.78918	0.311291	0.44691	1	0.999995
chr6.52236941.T.C	rs763780	C	Protective	FCP	C	IL17F	418.1	Precordial pain	circulatory system	366	29389	3	0.0633198	34.3637	3.04709	-0.138282	0.870853	0.181813	0.446911	1	0.999995
chr21.41508701.T.G	rs4283504	T	Possible functional consequences	FCP + IP	T	TMPRSS2	420.3	Endocarditis	circulatory system	131	36717	3	0	0	1.57988	-0.189025	0.827766	0.248532	0.446915	1	0.999995
chr2.6013310.G.A	rs73910904	A	Risk factor	CAV	A	-	765	Cervical radiculitis	symptoms	1081	32030	3	0	0	0.730153	0.110604	1.11695	0.145424	0.446917	1	0.999995
chr9.21131628.G.C	rs12236000	G	Severity	CAV	C	-	288	Diseases of white blood cells	hematopoietic	468	34343	3	0	0	0.282265	-0.0866247	0.917021	0.113896	0.446919	1	0.999995
chr17.27263807.T.C	rs60811869	C	Severity	CAV	C	-	701.2	Scar conditions and fibrosis of skin	dermatologic	216	35864	3	0	0	0.547196	-0.247262	0.780936	0.325105	0.446919	1	0.999995
chr14.102356233.A.G	rs11160678	G	Severity	CAV	G	CINP	198.1	Secondary malignancy of lymph nodes	neoplasms	112	34688	3	0.207067	76.5758	8.53816	-0.113872	0.892372	0.149723	0.446925	1	0.999995
chr6.105878879.T.A	rs9386484	T	Severity	CAV	A	-	722.6	Degeneration of intervertebral disc	musculoskeletal	386	27665	3	0.00378359	29.1536	2.82301	-0.0619987	0.939884	0.0815184	0.446926	1	0.999995
chr5.123497022.T.C	rs62377777	T	Severity	CAV	C	-	740.12	Osteoarthrosis, localized, secondary	musculoskeletal	150	30952	3	0	0	0.525412	-0.108894	0.896825	0.143179	0.446927	1	0.999995
chr7.22728408.A.G	rs2069837	G	Severity	CAV-FE	G	IL6	949	Allergies, other	injuries & poisonings	1022	31109	3	0.173878	88.7593	17.7925	-0.0597049	0.942042	0.0785027	0.446928	1	0.999995
chr14.35401887.C.T	rs696	CC genotype	Severity	CAV	C	NFKBIA	796	Elevated prostate specific antigen [PSA]	genitourinary	176	8577	1	NA	NA	0	0.0939254	1.09848	0.123499	0.446934	1	0.999995
chr7.117611595.T.G	rs150212784	G	Severity	CAV	G	CFTR	731	Osteitis deformans and osteopathies associated with other disorders classified elsewhere	musculoskeletal	469	24470	2	0	0	0.00122653	0.568838	1.76621	0.747943	0.446934	1	0.999995
chr12.112919388.G.A	rs10774671	A	Severity (A allele); Protective (G allele)	CAV-FE	A	OAS1	279.7	Other immunological findings	endocrine/metabolic	491	8357	1	NA	NA	0	0.0511848	1.05252	0.0673015	0.446938	1	0.999995
chr1.31151182.G.C	rs12083278	C	Severity	CAV	G	-	110.2	Dermatomycoses	infectious diseases	287	28983	3	0	0	0.47685	-0.0725662	0.930004	0.0954178	0.44695	1	0.999995
chr6.158608455.C.T	rs117665206	T	Severity	CAV	T	TMEM181	585.1	Acute renal failure	genitourinary	1464	32108	3	0	0	0.0112462	0.207066	1.23006	0.272274	0.446951	1	0.999995
chr2.195499753.A.C	rs73060484	C	Severity	CAV	C	-	414	Other forms of chronic heart disease	circulatory system	499	32875	3	0	0	0.358886	-0.0820564	0.92122	0.107899	0.44696	1	0.999995
chr4.111691870.C.T	rs112641600	C	Severity	CAV	T	-	604	Disorders of penis	genitourinary	239	33450	3	0	0	0.126783	0.138347	1.14837	0.181919	0.446963	1	0.999995
chr19.52830722.G.A	rs10411226	G	Severity	CAV	G	ZNF28	368.9	Subjective visual disturbances	sense organs	225	29561	3	0	0	0.0664062	-0.0781151	0.924858	0.102717	0.446965	1	0.999995
chr17.35880776.C.T	rs2107538	T	Risk factor; Severity	FCP	T	CCL5	078	Viral warts & HPV	infectious diseases	1125	27841	3	0	0	0.685497	0.0372765	1.03798	0.0490169	0.446966	1	0.999995
chr4.67964168.T.A	rs720009	A	Possible functional consequences	FCP + IP	A	TMPRSS11A	714.1	Rheumatoid arthritis	musculoskeletal	784	35937	3	0.105858	73.132	7.4438	0.0733504	1.07611	0.0964528	0.446968	1	0.999995
chr1.155197995.A.G	rs41264915	A	Severity	CAV-FE	G	THBS3	198	Secondary malignant neoplasm	neoplasms	468	35140	3	0	0	0.149997	0.0698526	1.07235	0.091854	0.446971	1	0.999995
chr15.90879313.T.C	rs8039305	C	Risk factor	CAV-FE	C	FURIN	604	Disorders of penis	genitourinary	176	24858	2	0.0281311	45.7587	1.84361	0.0861123	1.08993	0.113237	0.44698	1	0.999995
chr11.320836.C.T	rs34481144	T	Severity	CAV	T	IFITM3	535.2	Atrophic gastritis	digestive	209	34512	3	0	0	0.300884	-0.0960681	0.908402	0.12633	0.446984	1	0.999995
chr2.36677870.C.A	rs6714112	C	Severity	CAV	A	-	610	Benign mammary dysplasias	genitourinary	549	33142	3	0.112739	77.4792	8.88068	-0.0733562	0.92927	0.0964657	0.446993	1	0.999995
chr17.34252769.A.G	rs1024611	G	Risk factor	CAV	G	CCL2	246	Other disorders of thyroid	endocrine/metabolic	937	31173	3	0.00348519	35.3888	3.09544	0.0401896	1.04101	0.0528514	0.447	1	0.999995
chr19.24134099.G.A	rs10407383	A	Severity	CAV-FE	A	ZNF254	592.1	Cystitis	genitourinary	692	31908	3	0.0390415	70.3687	6.74963	0.0467083	1.04782	0.0614247	0.447006	1	0.999995
chr11.320772.A.G	rs12252	G	Severity; Risk factor	CAV	G	IFITM3	939	Atopic/contact dermatitis due to other or unspecified	dermatologic	2239	29749	3	0	0	1.29337	-0.0345813	0.96601	0.045477	0.447008	1	0.999995
chr8.73355963.T.C	rs2010843	C	Severity	CAV	T	RDH10-AS1	530.1	Esophagitis, GERD and related diseases	digestive	1524	10651	1	NA	NA	0	-0.029777	0.970662	0.0391593	0.447011	1	0.999995
chr16.89196249.G.A	rs117169628	A	Severity	CAV	A	SLC22A31	198.1	Secondary malignancy of lymph nodes	neoplasms	113	35153	3	0.0975979	4.56477	2.09566	0.168537	1.18357	0.221643	0.447015	1	0.999995
chr8.124324323.T.C	rs72711165	C	Severity	CAV-FE	C	TMEM65	516	Abnormal sputum	respiratory	158	38919	3	0	0	0.319323	-0.344741	0.708404	0.45338	0.447028	1	0.999995
chr11.88436431.C.T	rs72953026	T	Severity	CAV-FE	T	-	593.1	Gross hematuria	genitourinary	417	31610	3	0	0	0.866929	0.077501	1.08058	0.101924	0.447028	1	0.999995
chr6.6924962.A.C	rs6933436	C	Severity	CAV	C	-	596	Other disorders of bladder	genitourinary	586	36615	3	0	0	1.48375	0.0491285	1.05036	0.064613	0.447046	1	0.999995
chr16.16924042.C.A	rs1453512	A	Severity	CAV	C	-	292.3	Memory loss	mental disorders	991	34651	3	0	0	0.879048	-0.0419432	0.958924	0.0551642	0.447054	1	0.999995
chr13.73984368.C.T	rs12871414	C	Severity	CAV	T	KLF12	070.9	Hepatitis NOS	infectious diseases	115	27482	3	0.0251569	9.80746	2.21748	-0.138301	0.870837	0.181895	0.447055	1	0.999995
chr11.611919.C.G	rs702966	C	Severity in African-Americans	CAV	G	PHRF1	721	Spondylosis and allied disorders	musculoskeletal	1664	25318	2	0	0	0.0376597	-0.0292389	0.971184	0.0384555	0.447058	1	0.999995
chr1.35908500.C.T	rs2765013	C	Severity	CAV	T	AGO1	483	Acute bronchitis and bronchiolitis	respiratory	416	33513	3	0	0	1.87483	-0.0648075	0.937248	0.0852373	0.447064	1	0.999995
chr9.4329170.T.C	rs3895472	C	Severity	CAV	T	GLIS3	117	Mycoses	infectious diseases	120	30571	3	0.0347153	8.694	2.19044	0.149835	1.16164	0.197072	0.447072	1	0.999995
chr4.67910402.G.A	rs4860265	G	Possible functional consequences	FCP + IP	G	TMPRSS11A	317.11	Alcoholic liver damage	mental disorders	253	31287	3	0.0329741	48.4103	3.87674	-0.071785	0.930731	0.0944161	0.447072	1	0.999995
chr11.14893332.A.G	rs10741657	G	Severity	CAV	A	CYP2R1	529	Diseases and other conditions of the tongue	digestive	100	37316	3	0	0	1.30657	0.116787	1.12388	0.153607	0.447076	1	0.999995
chr3.101705614.T.C	rs11919389	C	Risk factor	CAV	C	PDCL3P4	565	Anal and rectal conditions	digestive	1245	35722	3	0.0281552	81.9491	11.0798	0.0344109	1.03501	0.0452601	0.44708	1	0.999995
chr21.41507982.C.A	rs75603675	A	Protective*Conflicting; Risk factor*Conflicting; Severity*Conflicting	CAV	A	TMPRSS2	198.6	Secondary malignancy of bone	neoplasms	149	33968	3	1.05628e-06	0	1.90992	-0.0948797	0.909482	0.124794	0.44708	1	0.999995
chr2.36677870.C.A	rs6714112	C	Severity	CAV	A	-	760	Back pain	symptoms	6623	28042	3	0.00378481	58.3307	4.79969	-0.0225517	0.977701	0.029662	0.447082	1	0.999995
chr4.106022043.T.C	rs11729561	T	Severity	CAV	C	-	351	Other peripheral nerve disorders	neurological	1196	34613	3	0	0	0.181362	0.063321	1.06537	0.0832858	0.447084	1	0.999995
chr8.16932640.T.C	rs118072448	T	Severity	CAV	C	-	257	Testicular dysfunction	endocrine/metabolic	569	34675	3	0	0	1.45521	-0.106512	0.898964	0.140097	0.44709	1	0.999995
chr4.166008836.A.T	rs17047200	TT genotype	Severity (TT genotype)*Conflicting; Risk factor (AA genotype)*Conflicting	CAV	T	TLL1	550	Abdominal hernia	digestive	1947	35573	3	0.0140628	67.5664	6.16645	-0.0335393	0.967017	0.0441147	0.447091	1	0.999995
chr19.52830722.G.A	rs10411226	G	Severity	CAV	G	ZNF28	571.8	Liver abscess and sequelae of chronic liver disease	digestive	261	27440	3	0	0	0.262721	0.0711789	1.07377	0.0936261	0.447107	1	0.999995
chr11.114726432.A.T	rs1712779	T	Severity	CAV-FE	T	-	370	Keratitis	sense organs	196	33621	3	0.0277151	36.1211	3.13092	-0.0883985	0.915396	0.116277	0.44711	1	0.999995
chr8.97128242.T.C	rs7817272	C	Severity	CAV	C	CPQ	796	Elevated prostate specific antigen [PSA]	genitourinary	625	35390	3	0.00755704	34.3506	3.04649	0.0525043	1.05391	0.0690635	0.447115	1	0.999995
chr6.105878879.T.A	rs9386484	T	Severity	CAV	A	-	286.81	Primary hypercoagulable state	hematopoietic	251	30010	3	0	0	0.874005	0.0739847	1.07679	0.0973191	0.447118	1	0.999995
chr19.52830722.G.A	rs10411226	G	Severity	CAV	G	ZNF28	277.51	Lipoprotein disorders	endocrine/metabolic	162	30739	3	0.124237	74.3646	7.8017	-0.0935131	0.910726	0.12301	0.447132	1	0.999995
chr9.87726151.C.T	rs41312184	C;T	Possible functional consequences	FCP + IP	T	CTSL	371	Inflammation of the eye	sense organs	800	33651	3	0	0	0.220947	-0.170909	0.842898	0.224821	0.447133	1	0.999995
chrX.15566297.A.G	rs4646179	G	Severity	CAV	G	ACE2	295.3	Psychosis	mental disorders	144	15217	2	0	0	0.000648164	-0.40049	0.669992	0.526827	0.44714	1	0.999995
chr14.55263686.C.T	rs10140801	T	Severity	CAV-FE	T	FBXO34-AS1	721	Spondylosis and allied disorders	musculoskeletal	1652	25171	2	0	0	0.991209	0.0287367	1.02915	0.0378028	0.447151	1	0.999995
chr11.114726432.A.T	rs1712779	T	Severity	CAV-FE	T	-	586	Other disorders of the kidney and ureters	genitourinary	1676	32063	3	0	0	0.3831	-0.0315245	0.968967	0.0414703	0.447153	1	0.999995
chr10.43519603.G.T	rs10793436	G	Severity	CAV	T	-	509	Respiratory failure, insufficiency, arrest	respiratory	169	25815	2	0	0	0.694337	0.0856912	1.08947	0.112731	0.447171	1	0.999995
chr5.132485305.G.A	rs17622656	A	Risk factor	FCP + IP	A	IRF1	760	Back pain	symptoms	6665	28175	3	0.000624385	18.7318	2.46099	0.01935	1.01954	0.0254559	0.447172	1	0.999995
chr2.195499753.A.C	rs73060484	C	Severity	CAV	C	-	351	Other peripheral nerve disorders	neurological	1214	35122	3	0.0120617	43.318	3.52846	0.0505168	1.05181	0.0664577	0.447174	1	0.999995
chr19.52830722.G.A	rs10411226	G	Severity	CAV	G	ZNF28	241.2	Nontoxic multinodular goiter	endocrine/metabolic	707	25990	3	0.00495198	33.8112	3.02166	-0.0452191	0.955788	0.0594885	0.447176	1	0.999995
chr5.131995059.C.T	rs56162149	T	Severity	CAV-FE	C	ACSL6	250.42	Other abnormal glucose	endocrine/metabolic	537	5653	1	NA	NA	0	-0.0593279	0.942398	0.0780495	0.447176	1	0.999995
chr2.162267541.C.T	rs1990760	T	Risk factor; Severity	CAV	T	IFIH1	292.3	Memory loss	mental disorders	751	22693	2	0	0	0.903611	0.0472505	1.04838	0.0621613	0.447178	1	0.999995
chr6.52200448.A.G	rs13192246	G	Severity	CAV	A	-	842	Other sprains and strains	injuries & poisonings	105	27479	2	0	0	0.060455	-0.119059	0.887755	0.156631	0.447179	1	0.999995
chr21.41465040.G.A	rs17001042	A	Possible functional consequences	FCP + IP	A	TMPRSS2	655	Known or suspected fetal abnormality affecting management of mother	pregnancy complications	104	39107	3	0	0	0.62579	0.241257	1.27285	0.31739	0.447179	1	0.999995
chr19.35687796.G.A	rs77127536	A	Severity	CAV	A	TYMSP2	594	Urinary calculus	genitourinary	1305	37020	3	0	0	0.665045	-0.0444663	0.956508	0.0584986	0.447179	1	0.999995
chr7.117642566.G.A	rs77010898	A	Severity	CAV	A	CFTR	574	Cholelithiasis and cholecystitis	digestive	754	28167	2	0	0	0.00167736	0.555406	1.74265	0.730691	0.447188	1	0.999995
chr4.25613313.G.A	-	HLA-A*02:02	Protective	IP	A	HLA-A	614.52	Vaginitis and vulvovaginitis	genitourinary	761	36512	3	0	0	1.36087	0.0526394	1.05405	0.0692525	0.44719	1	0.999995
chr17.31410594.G.A	rs178840	G	Severity	CAV	G	RAB11FIP4	275.51	Hypocalcemia	endocrine/metabolic	115	21842	2	0.274389	87.716	8.14068	0.104134	1.10975	0.136999	0.44719	1	0.999995
chr4.67963489.G.A	rs6552134	G	Possible functional consequences	FCP + IP	A	TMPRSS11A	433.2	Occlusion of cerebral arteries	circulatory system	437	8451	1	NA	NA	0	0.0662937	1.06854	0.0872172	0.447196	1	0.999995
chr22.24011037.T.C	rs11090305	C	Severity	CAV	C	-	350	Abnormal movement	neurological	3177	31352	3	0.00216596	43.3635	3.53129	0.0240829	1.02438	0.0316842	0.447201	1	0.999995
chr1.27373964.C.T	rs141300199	T	Severity	CAV	T	FCN3	585.33	Chronic Kidney Disease, Stage III	genitourinary	322	32087	3	0	0	0.000986607	0.764898	2.14878	1.00633	0.447204	1	0.999995
chr4.153687301.A.G	rs1898830	G	Severity; Risk factor	CAV	G	TLR2	282.8	Other hemoglobinopathies	hematopoietic	135	29107	3	0.0167072	13.1848	2.30374	0.111924	1.11843	0.147253	0.447206	1	0.999995
chr1.206773552.T.C	rs1800896	C	Severity	FCP	C	IL10	165.1	Cancer of bronchus; lung	neoplasms	311	38953	3	0.0195875	45.2406	3.65234	-0.0665877	0.935581	0.0876072	0.447212	1	0.999995
chr4.67963489.G.A	rs6552134	G	Possible functional consequences	FCP + IP	G	TMPRSS11A	427.1	Paroxysmal tachycardia, unspecified	circulatory system	510	22273	2	0	0	0.183534	0.0527566	1.05417	0.069411	0.447219	1	0.999995
chr9.117713024.A.G	rs4986790	G	Severity	CAV	G	TLR4	261.4	Vitamin D deficiency	endocrine/metabolic	8661	25265	3	0	0	0.101286	0.0284028	1.02881	0.0373696	0.447225	1	0.999995
chr17.9267091.C.T	rs34761447	C	Severity	CAV	T	STX8	426.32	Left bundle branch block	circulatory system	129	29266	3	0	0	0.58194	-0.249712	0.779025	0.328548	0.447226	1	0.999995
chr16.78590128.A.G	rs72803978	A	Severity	CAV	G	WWOX	214.1	Lipoma of skin and subcutaneous tissue	neoplasms	185	37303	3	0.186374	18.2074	2.44521	0.227044	1.25488	0.298724	0.447228	1	0.999995
chr10.8988345.A.T	rs71481792	A	Severity	CAV	T	-	496.21	Obstructive chronic bronchitis	respiratory	511	29056	3	0.0227772	52.7789	4.2354	-0.0603643	0.941422	0.0794241	0.44724	1	0.999995
chr11.784340.C.G	rs7104929	G	Severity	CAV-FE	G	-	296.1	Bipolar	mental disorders	786	24109	3	0	0	1.79876	-0.0443404	0.956628	0.0583411	0.447242	1	0.999995
chr9.117713024.A.G	rs4986790	G	Severity	CAV	G	TLR4	337	Disorders of the autonomic nervous system	neurological	130	35073	3	0	0	0.658871	0.183239	1.2011	0.241099	0.447245	1	0.999995
chr15.60902209.A.G	rs4774377	G	Risk factor	CAV-FE	G	RORA	253	Disorders of the pituitary gland and its hypothalamic control	endocrine/metabolic	376	34275	3	0.00615993	12.7665	2.2927	-0.0599138	0.941846	0.0788323	0.447245	1	0.999995
chr7.107967457.C.T	rs2237698	T	Severity	CAV	T	LAMB1	626.13	Irregular menstrual cycle	genitourinary	685	31320	3	0.0760251	74.3553	7.79888	0.0666084	1.06888	0.0876415	0.447249	1	0.999995
chr22.19963748.G.A	rs4680	A	Risk factor	FCP	A	COMT	189.1	Cancer of kidney and renal pelvis	neoplasms	163	38962	3	0.0274797	40.4296	3.35737	0.0874273	1.09136	0.115035	0.44725	1	0.999995
chr6.158608455.C.T	rs117665206	T	Severity	CAV	T	TMEM181	415.2	Chronic pulmonary heart disease	circulatory system	201	37942	3	0	0	0.0695905	0.538143	1.71282	0.708077	0.447251	1	0.999995
chr17.45995618.A.G	rs112572874	G	Risk factor	CAV-FE	G	MAPT	291.4	Specific nonpsychotic mental disorders due to brain damage	mental disorders	202	35115	3	1.27473e-06	0	1.71576	0.105919	1.11173	0.139367	0.447254	1	0.999995
chr2.127137039.A.G	rs744373	G	Severity	CAV	G	-	070.4	Chronic hepatitis	infectious diseases	328	27955	3	0.0381977	65.4358	5.78634	0.0625364	1.06453	0.0822846	0.447254	1	0.999995
chr7.107967457.C.T	rs2237698	T	Severity	CAV	T	LAMB1	705	Disorders of sweat glands	dermatologic	254	33064	3	0	0	1.46561	0.108844	1.11499	0.143217	0.44726	1	0.999995
chr17.45422978.G.C	rs1230082	G	Severity	CAV	G	ARHGAP27	278.11	Morbid obesity	endocrine/metabolic	1940	20163	2	0	0	0.110523	-0.0273494	0.973021	0.0359868	0.447264	1	0.999995
chr18.6461231.C.G	rs11659676	G	Severity	CAV-FE	G	RPL6P27	495	Asthma	respiratory	3944	21934	2	0	0	0.418243	-0.0195723	0.980618	0.0257535	0.447264	1	0.999995
chr1.196673103.G.A	rs800292	A	Severity	CAV	G	CFH	427.3	Other specified cardiac dysrhythmias	circulatory system	124	7026	1	NA	NA	0	0.116709	1.12379	0.153569	0.447265	1	0.999995
chr1.173115604.T.G	rs17300100	G	Severity	CAV	G	-	681.3	Cellulitis and abscess of arm/hand	dermatologic	104	33177	3	0	0	0.98044	0.220531	1.24674	0.290183	0.447271	1	0.999995
chr4.68840276.G.A	rs115162070	G	Severity	CAV	A	-	415.1	Acute pulmonary heart disease	circulatory system	602	37635	3	0.167296	63.1226	5.42337	-0.134488	0.874164	0.176968	0.447283	1	0.999995
chr12.132489230.GC.G	rs56106917	G	Severity	CAV	G	FBRSL1	300.1	Anxiety disorder	mental disorders	4652	24285	3	5.01277e-07	0	1.82168	-0.018668	0.981505	0.0245647	0.447283	1	0.999995
chr1.155197995.A.G	rs41264915	A	Severity	CAV-FE	G	THBS3	442	Other aneurysm	circulatory system	873	33308	3	0	0	0.0152083	-0.05669	0.944887	0.0745975	0.447287	1	0.999995
chr6.31575324.G.A	rs361525	G	Severity	CAV-FE	A	TNF	720	Spinal stenosis	musculoskeletal	584	33364	3	0.0852375	56.4694	4.59447	-0.112574	0.893531	0.14814	0.447304	1	0.999995
chr3.1052111.C.G	rs1504061	G	Severity	CAV	G	-	280	Iron deficiency anemias	hematopoietic	2763	29101	3	0	0	0.358462	0.0430524	1.04399	0.0566542	0.447306	1	0.999995
chr10.8988345.A.T	rs71481792	A	Severity	CAV	T	-	195	Cancer, suspected or other	neoplasms	472	34549	3	0.00145883	10.6145	2.2375	0.0597436	1.06156	0.0786192	0.447308	1	0.999995
chr6.12216733.A.G	rs10755709	A	Severity	CAV	G	-	569.2	Gastrointestinal complications	digestive	336	34303	3	0	0	0.129891	0.0625511	1.06455	0.0823137	0.447308	1	0.999995
chr21.41473456.A.G	rs17854725	G	Severity	CAV	G	TMPRSS2	537	Other disorders of stomach and duodenum	digestive	220	22826	2	0	0	0.0388821	0.0752389	1.07814	0.0990103	0.447309	1	0.999995
chr11.1219991.G.T	rs35705950	T	Protective	CAV	T	MUC5B	401.2	Hypertensive heart and/or renal disease	circulatory system	479	21733	3	0	0	0.35943	-0.115403	0.891007	0.151866	0.447313	1	0.999995
chr20.50172836.A.G	rs6122883	G	Severity	CAV-FE	G	LINC01273	414	Other forms of chronic heart disease	circulatory system	498	32667	3	0.00821311	29.3627	2.83137	-0.0574078	0.944209	0.0755465	0.447314	1	0.999995
chr22.43928847.C.G	rs738409	G	Protective*Conflicting; Severity*Conflicting	CAV	G	PNPLA3	458.1	Orthostatic hypotension	circulatory system	159	35738	3	0	0	0.158479	0.10061	1.10584	0.132399	0.447316	1	0.999995
chr7.128938247.T.G	rs10488631	TCTA haplotype	Severity in European-Americans	CAV	G	IRF5	809	Fracture of unspecified bones	injuries & poisonings	119	12278	1	NA	NA	0	0.101251	1.10655	0.133245	0.447321	1	0.999995
chr15.100233816.G.A	rs143434383	A	Risk factor	CAV	A	ADAMTS17	280.2	Iron deficiency anemia secondary to blood loss (chronic)	hematopoietic	1121	29251	3	0.119947	0	1.54579	0.24793	1.28137	0.326272	0.447321	1	0.999995
chr16.78590128.A.G	rs72803978	A	Severity	CAV	G	WWOX	733.4	Aseptic necrosis of bone	musculoskeletal	171	32039	3	0.0485998	0	1.95466	0.251956	1.28654	0.331571	0.447323	1	0.999995
chr10.89010241.T.C	rs982764	T	Severity	CAV-FE	C	FAS	530.11	GERD	digestive	7136	28217	3	5.52815e-05	0	1.73113	-0.0162629	0.983869	0.0214018	0.447325	1	0.999995
chrX.12889539.C.G	rs3853839	G	Severity; Risk factor	CAV-FE	G	TLR7	687.1	Rash and other nonspecific skin eruption	dermatologic	2604	27415	3	0	0	0.288338	0.0291253	1.02955	0.0383295	0.447335	1	0.999995
chr17.45714244.T.C	rs113661667	C	Risk factor	CAV-FE	C	LINC02210-CRHR1	174.11	Malignant neoplasm of female breast	neoplasms	1065	35780	3	0	0	0.650085	-0.0505402	0.950716	0.066513	0.447342	1	0.999995
chr8.124324323.T.C	rs72711165	C	Severity	CAV-FE	C	TMEM65	681.3	Cellulitis and abscess of arm/hand	dermatologic	108	33807	3	0	0	0.000997749	-0.766347	0.464708	1.00857	0.447353	1	0.999995
chr10.98166813.G.T	rs10786398	T	Severity	CAV	T	R3HCC1L	497	Bronchitis	respiratory	702	29387	3	0.0070253	20.8509	2.52688	-0.0515967	0.949712	0.0679054	0.447355	1	0.999995
chr7.107967457.C.T	rs2237698	T	Severity	CAV	T	LAMB1	765	Cervical radiculitis	symptoms	1079	31967	3	0	0	0.322599	-0.052635	0.948726	0.0692725	0.447359	1	0.999995
chr19.50379362.T.C	rs1405655	C	Severity	CAV-FE	C	NR1H2	313	Pervasive developmental disorders	mental disorders	263	28986	2	0	0	0.00661775	-0.0710565	0.931409	0.0935175	0.447362	1	0.999995
chr9.131672331.T.G	rs12551879	G	Severity	CAV	G	RAPGEF1	738	Other acquired musculoskeletal deformity	musculoskeletal	285	35957	3	0	0	0.646942	-0.124749	0.882718	0.164184	0.447365	1	0.999995
chr16.85959043.C.T	rs12444486	C	Severity in African-Americans	CAV	C	-	714	Rheumatoid arthritis and other inflammatory polyarthropathies	musculoskeletal	924	34661	3	0	0	1.17955	-0.0374162	0.963275	0.0492443	0.447369	1	0.999995
chr2.195994321.C.T	rs191631470	T	Severity	CAV	T	DNAH7	272.13	Mixed hyperlipidemia	endocrine/metabolic	3171	23002	3	0.119531	41.5092	3.41934	0.161793	1.17562	0.21294	0.44737	1	0.999995
chr11.14893332.A.G	rs10741657	G	Severity	CAV	A	CYP2R1	625	Pain and other symptoms associated with female genital organs	genitourinary	138	37720	3	0	0	1.38422	0.0988417	1.10389	0.130088	0.447372	1	0.999995
chr17.35880776.C.T	rs2107538	T	Risk factor; Severity	FCP	T	CCL5	727.6	Rupture of tendon, nontraumatic	musculoskeletal	147	29248	3	0	0	1.59074	0.101002	1.10628	0.132933	0.447379	1	0.999995
chr9.131672331.T.G	rs12551879	G	Severity	CAV	G	RAPGEF1	738.4	Acquired spondylolisthesis	musculoskeletal	192	35957	3	0	0	0.910161	-0.156299	0.855303	0.205714	0.44738	1	0.999995
chr14.80203237.T.C	rs225014	C	Severity	CAV	C	DIO2	764	Sciatica	symptoms	1889	31183	3	0	0	1.35478	0.0261509	1.0265	0.0344188	0.447382	1	0.999995
chr19.50379362.T.C	rs1405655	C	Severity	CAV-FE	T	NR1H2	740	Osteoarthrosis	musculoskeletal	1674	7201	1	NA	NA	0	-0.0310742	0.969404	0.0408987	0.447384	1	0.999995
chr2.216660263.A.C	rs2270360	A	Severity	CAV	C	IGFBP2	705.8	Hyperhidrosis	dermatologic	215	30251	3	0	0	0.644346	0.098057	1.10303	0.12906	0.447387	1	0.999995
chr21.41464802.A.G	rs462574	A	Possible functional consequences	FCP + IP	A	TMPRSS2	577.2	Chronic pancreatitis	digestive	113	38414	3	0	0	1.0494	0.14208	1.15267	0.187003	0.447392	1	0.999995
chr1.3081749.G.A	rs12745140	A	Severity	CAV	A	PRDM16	618.2	Uterine/Uterovaginal prolapse	genitourinary	193	38041	3	0	0	0.830622	-0.193672	0.823928	0.254914	0.447403	1	0.999995
chr8.16932640.T.C	rs118072448	T	Severity	CAV	C	-	557	Intestinal malabsorption (non-celiac)	digestive	135	27991	3	1.0506	76.2529	8.42208	0.224647	1.25188	0.295685	0.447404	1	0.999995
chr2.216660263.A.C	rs2270360	A	Severity	CAV	C	IGFBP2	564	Functional digestive disorders	digestive	964	25854	3	2.52717e-06	0	1.68973	0.0441181	1.04511	0.0580722	0.447427	1	0.999995
chr10.98166813.G.T	rs10786398	T	Severity	CAV	T	R3HCC1L	289	Other diseases of blood and blood-forming organs	hematopoietic	807	34275	3	0	0	0.299053	0.0499659	1.05124	0.0657715	0.447441	1	0.999995
chr13.73984368.C.T	rs12871414	C	Severity	CAV	T	KLF12	348	Other conditions of brain	neurological	216	34408	3	0	0	0.280556	-0.0971935	0.90738	0.127941	0.447449	1	0.999995
chr3.149000300.G.T	rs76488148	T	Severity	CAV	T	GYG1	595	Hydronephrosis	genitourinary	207	36791	3	0	0	0.40621	0.12617	1.13448	0.166088	0.44746	1	0.999995
chr12.132489230.GC.G	rs56106917	G	Severity	CAV	G	FBRSL1	783	Fever of unknown origin	symptoms	645	37061	3	0	0	0.233167	0.0461487	1.04723	0.0607499	0.447463	1	0.999995
chr16.85959043.C.T	rs12444486	C	Severity in African-Americans	CAV	C	-	512.2	Painful respiration	respiratory	264	22072	3	0	0	0.221259	-0.0691012	0.933232	0.0909659	0.447471	1	0.999995
chr19.31533051.C.A	rs8105499	C	Severity	CAV	A	LINC02841	202	Cancer of other lymphoid, histiocytic tissue	neoplasms	244	37586	3	0.0404128	52.3705	4.19908	-0.0828616	0.920479	0.109082	0.447477	1	0.999995
chr14.102356233.A.G	rs11160678	G	Severity	CAV	G	CINP	334	Degenerative disease of the spinal cord	neurological	213	34527	3	0	0	0.295802	0.0788403	1.08203	0.103789	0.447482	1	0.999995
chr1.169597075.C.T	rs6127	T	Severity in males	CAV	C	SELP	695.3	Rosacea	dermatologic	294	24480	2	0	0	0.583104	-0.0669142	0.935275	0.0880891	0.447482	1	0.999995
chr19.35687796.G.A	rs77127536	A	Severity	CAV	A	TYMSP2	737	Curvature of spine	musculoskeletal	306	35872	3	1.66139e-06	12.1953	2.27778	-0.0924055	0.911735	0.121647	0.447483	1	0.999995
chr18.6461231.C.G	rs11659676	G	Severity	CAV-FE	G	RPL6P27	428.4	Heart failure with preserved EF [Diastolic heart failure]	circulatory system	513	25185	2	0	0	0.000947781	-0.0498519	0.95137	0.0656278	0.447485	1	0.999995
chr1.156125675.T.C	rs581342	C	Severity	CAV	C	LMNA	395.1	Nonrheumatic mitral valve disorders	circulatory system	700	26248	2	0.0320246	70.1995	3.35565	0.062222	1.0642	0.0819134	0.447489	1	0.999995
chr11.784340.C.G	rs7104929	G	Severity	CAV-FE	G	-	496.21	Obstructive chronic bronchitis	respiratory	514	29347	3	0	0	0.799501	0.0556052	1.05718	0.073203	0.447492	1	0.999995
chr6.52200448.A.G	rs13192246	G	Severity	CAV	A	-	681.7	Cellulitis and abscess of trunk	dermatologic	137	25568	2	0	0	0.494282	-0.106594	0.898891	0.140328	0.447492	1	0.999995
chr18.6461231.C.G	rs11659676	G	Severity	CAV-FE	C	RPL6P27	252.1	Hyperparathyroidism	endocrine/metabolic	177	7768	1	NA	NA	0	0.0820866	1.08555	0.108067	0.447499	1	0.999995
chr1.12207235.C.T	rs3397	T	Severity	CAV-FE	C	TNFRSF1B	569.2	Gastrointestinal complications	digestive	190	20808	2	0	0	0.0143607	-0.08312	0.920241	0.109428	0.4475	1	0.999995
chr9.33426577.A.G	rs10813976	G	Severity	CAV	G	-	286.9	Abnormal coagulation profile	hematopoietic	205	35804	3	0.0956062	61.0766	5.13829	-0.108579	0.897108	0.14295	0.447518	1	0.999995
chr12.106231175.T.A	rs12823094	A	Severity	CAV	A	-	276.41	Acidosis	endocrine/metabolic	186	32163	3	0.0286088	35.5339	3.1024	-0.117111	0.889487	0.154183	0.447519	1	0.999995
chr3.148742201.A.C	rs5186	C	Severity	CAV	C	AGTR1	573.7	Abnormal results of function study of liver	digestive	774	32871	3	0	0	0.165196	-0.0499343	0.951292	0.0657417	0.447521	1	0.999995
chr21.33287378.C.T	rs8178521	T	Severity	CAV-FE	T	IL10RB	454.11	Varicose veins of lower extremity, symptomtic	circulatory system	1134	31360	3	0	0	0.106849	-0.0457058	0.955323	0.0601746	0.447522	1	0.999995
chr12.47844974.A.G	rs731236	AG and AA genotype	Severity	CAV	G	VDR	317.1	Alcoholism	mental disorders	732	32036	3	0.00544674	29.4274	2.83396	0.0441504	1.04514	0.0581269	0.447523	1	0.999995
chr15.90876959.G.A	rs201551785	A	Potential functional effect on protein	FCP + IP	A	FURIN	271	Disorders of carbohydrate transport and metabolism	endocrine/metabolic	4272	33374	3	0	0	1.3917	0.507832	1.66169	0.668604	0.447529	1	0.999995
chr21.41660268.A.T	rs2252109	A	Severity	CAV	A	-	735.2	Acquired toe deformities	musculoskeletal	357	21594	2	0.0032426	18.9565	1.2339	0.0619279	1.06389	0.0815333	0.447529	1	0.999995
chr9.30504351.C.T	rs17775810	TT genotype	Protective	CAV	T	LINC01242	381.2	Eustachian tube disorders	sense organs	131	35744	3	0	0	0.275651	0.130698	1.13962	0.172078	0.447535	1	0.999995
chr1.12207235.C.T	rs3397	T	Severity	CAV-FE	C	TNFRSF1B	977	Personal history of allergy to medicinal agents	injuries & poisonings	424	21421	2	0	0	0.181473	-0.0559657	0.945572	0.0736854	0.44754	1	0.999995
chr4.67964168.T.A	rs720009	A	Possible functional consequences	FCP + IP	A	TMPRSS11A	429.1	Heart transplant/surgery	circulatory system	116	33909	3	0.0300039	0	1.51011	0.184673	1.20283	0.243146	0.447544	1	0.999995
chr21.33287378.C.T	rs8178521	T	Severity	CAV-FE	T	IL10RB	274.11	Gouty arthropathy	endocrine/metabolic	321	37419	3	0.0211962	24.098	2.63498	0.0858414	1.08963	0.113024	0.447554	1	0.999995
chr5.32750877.T.C	rs1173773	C	Protective	CAV	C	NPR3	472	Chronic pharyngitis and nasopharyngitis	respiratory	1052	20295	2	0.000779787	15.0143	1.17667	0.0353644	1.036	0.0465629	0.447555	1	0.999995
chrX.15602217.T.C	rs190509934	C	Protective	CAV	C	ACE2	458	Hypotension	circulatory system	427	36291	3	0	0	0.156294	0.323138	1.38146	0.425466	0.447558	1	0.999995
chr22.19963748.G.A	rs4680	A	Risk factor	FCP	A	COMT	459.7	Blood vessel replaced	circulatory system	174	36294	3	0	0	0.440251	-0.0859197	0.917668	0.113129	0.447562	1	0.999995
chr4.107694523.TG.T	rs70947091	T	Severity	CAV-FE	T	PAPSS1	228	Hemangioma and lymphangioma, any site	neoplasms	438	37654	3	0	0	0.320906	0.0582539	1.05998	0.076702	0.447563	1	0.999995
chr8.97128242.T.C	rs7817272	C	Severity	CAV	C	CPQ	172	Skin cancer	neoplasms	675	37241	3	0	0	0.28171	-0.0529978	0.948382	0.0697815	0.447564	1	0.999995
chr21.41473715.C.A	rs2298661	A	Protective	CAV-FE	A	TMPRSS2	706.8	Other specified diseases of sebaceous glands	dermatologic	1282	32817	3	0.00212756	18.8739	2.4653	-0.0394242	0.961343	0.0519096	0.447567	1	0.999995
chrX.15599938.A.G	rs2106809	G	Severity	CAV	G	ACE2	722.9	Other and unspecified disc disorder	musculoskeletal	150	33361	3	0	0	0.182217	0.114554	1.12137	0.150833	0.447569	1	0.999995
chr3.146517122.G.A	rs343320	A	Severity	CAV-FE	A	PLSCR1	495.2	Asthma with exacerbation	respiratory	1436	29467	3	0	0	0.0183641	0.0631254	1.06516	0.0831199	0.447584	1	0.999995
chrX.15587729.C.T	rs4646140	T	Severity	CAV	T	ACE2	764	Sciatica	symptoms	1925	32018	3	0	0	0.82712	-0.064484	0.937551	0.0849089	0.447584	1	0.999995
chrX.12889539.C.G	rs3853839	G	Severity; Risk factor	CAV-FE	G	TLR7	722.8	Postlaminectomy syndrome	musculoskeletal	167	31288	3	0.0854673	56.0368	4.54926	0.109293	1.11549	0.143912	0.447588	1	0.999995
chr10.76490426.T.C	rs114026383	C	Risk factor for European population	CAV	C	LRMDA	735.2	Acquired toe deformities	musculoskeletal	473	36023	3	0	0	0.060714	-0.184222	0.831751	0.242579	0.447593	1	0.999995
chr9.132278286.T.C	rs11243705	C	Severity	CAV	C	SETX	429.1	Heart transplant/surgery	circulatory system	114	33515	3	0	0	0.482934	-0.158064	0.853796	0.208141	0.447609	1	0.999995
chr11.320836.C.T	rs34481144	T	Severity	CAV	T	IFITM3	495	Asthma	respiratory	5420	28345	3	0	0	0.494829	0.02043	1.02064	0.026903	0.447616	1	0.999995
chr11.71456403.G.T	rs12785878	G	Severity	CAV	G	NADSYN1	402	NA	NA	301	12728	1	NA	NA	0	0.0682965	1.07068	0.0899354	0.447616	1	0.999995
chr2.136948486.A.G	rs7605851	G	Severity	CAV-FE	G	THSD7B	227.3	Benign neoplasm of pituitary gland and craniopharyngeal duct (pouch)	neoplasms	268	38184	3	0	0	0.428841	0.10376	1.10933	0.136636	0.447619	1	0.999995
chr6.31153649.G.A	rs143334143	A	Severity; Risk factor	CAV-FE	A	CCHCR1	362.2	Degeneration of macula and posterior pole of retina	sense organs	713	33697	3	0	0	1.34965	0.0736717	1.07645	0.0970148	0.447622	1	0.999995
chr2.112913801.G.T	rs3811046	T	Risk factor	CAV	G	IL37	476	Allergic rhinitis	respiratory	3163	20384	2	0	0	0.0082219	-0.0235089	0.976765	0.0309578	0.447623	1	0.999995
chr3.141689849.A.G	rs6440031	G	Severity	CAV	A	LINC02618	627.1	Postmenopausal bleeding	genitourinary	522	27902	3	5.64391e-07	0	1.71174	0.104492	1.11015	0.137605	0.447635	1	0.999995
chr3.61768231.T.A	rs672699	A	Severity	CAV	T	PTPRG	428.4	Heart failure with preserved EF [Diastolic heart failure]	circulatory system	765	33970	3	0	0	1.03207	0.0439225	1.0449	0.0578412	0.447635	1	0.999995
chrX.15596127.G.T	rs146598386	T	Severity	CAV	T	ACE2	514.2	Solitary pulmonary nodule	respiratory	1278	36280	3	0	0	0.630765	0.215318	1.24026	0.28356	0.44765	1	0.999995
chr11.320772.A.G	rs12252	G	Severity; Risk factor	CAV	G	IFITM3	364	Corneal opacity and other disorders of cornea	sense organs	344	32616	3	0	0	1.05666	-0.0879553	0.915802	0.115832	0.447651	1	0.999995
chr13.112889041.C.T	rs9577175	T	Severity	CAV	T	ATP11A	727.6	Rupture of tendon, nontraumatic	musculoskeletal	147	29192	3	0	0	0.758654	0.112062	1.11858	0.14758	0.447653	1	0.999995
chr9.117713024.A.G	rs4986790	G	Severity	CAV	G	TLR4	727.4	Ganglion and cyst of synovium, tendon, and bursa	musculoskeletal	146	29416	3	0	0	0.461168	-0.19705	0.82115	0.259504	0.447654	1	0.999995
chr3.146517122.G.A	rs343320	A	Severity	CAV-FE	A	PLSCR1	395.1	Nonrheumatic mitral valve disorders	circulatory system	847	34661	3	3.0601e-06	0	1.42868	0.0759589	1.07892	0.100035	0.447659	1	0.999995
chr9.3320390.C.A	rs72699049	A	Severity	CAV	A	RFX3	562.1	Diverticulosis	digestive	522	28291	3	5.40544e-07	0	1.90392	-0.140391	0.869019	0.18489	0.44766	1	0.999995
chr9.33426577.A.G	rs10813976	G	Severity	CAV	G	-	386.9	Dizziness and giddiness (Light-headedness and vertigo)	sense organs	2952	32813	3	0.00839548	62.1335	5.28171	0.0281305	1.02853	0.0370471	0.447662	1	0.999995
chr2.127137039.A.G	rs744373	G	Severity	CAV	G	-	474	Acute and chronic tonsillitis	respiratory	145	26659	3	5.16864e-06	25.9522	2.70096	0.0946062	1.09923	0.124594	0.447664	1	0.999995
chr11.611919.C.G	rs702966	C	Severity in African-Americans	CAV	G	PHRF1	278.4	Abnormal weight gain	endocrine/metabolic	465	20369	2	0	0	0.272528	-0.0544619	0.946995	0.0717272	0.447678	1	0.999995
chr17.42362183.A.G	rs744166	G	Risk factor; Severity	CAV	G	STAT3	345.3	Convulsions	neurological	407	26642	2	0	0	0.357304	0.0558779	1.05747	0.0735922	0.447679	1	0.999995
chr2.195994321.C.T	rs191631470	T	Severity	CAV	T	DNAH7	288.2	Elevated white blood cell count	hematopoietic	440	34479	3	0	0	0.205397	-0.542231	0.581449	0.714133	0.447682	1	0.999995
chr1.206773552.T.C	rs1800896	C	Severity	FCP	C	IL10	293.1	Swelling, mass, or lump in head and neck [Space-occupying lesion, intracranial NOS]	mental disorders	422	37901	3	0.00181944	0	1.92743	0.0559195	1.05751	0.073648	0.447684	1	0.999995
chr20.50172836.A.G	rs6122883	G	Severity	CAV-FE	G	LINC01273	275	Disorders of mineral metabolism	endocrine/metabolic	1163	36781	3	1.96556e-06	0	1.84092	0.0372333	1.03794	0.049038	0.447688	1	0.999995
chr9.33426577.A.G	rs10813976	G	Severity	CAV	G	-	681.5	Cellulitis and abscess of leg, except foot	dermatologic	627	33592	3	0	0	0.10575	0.0573593	1.05904	0.0755471	0.447702	1	0.999995
chr1.161544752.A.C	rs396991	C	Severity	CAV-FE	C	FCGR3A	292.2	Mild cognitive impairment	mental disorders	206	32991	3	0	0	0.595838	0.081366	1.08477	0.107167	0.447705	1	0.999995
chrX.15599938.A.G	rs2106809	G	Severity	CAV	G	ACE2	514	Abnormal findings examination of lungs	respiratory	957	36307	3	0	0	0.766561	0.0494603	1.0507	0.0651453	0.447715	1	0.999995
chr6.31575324.G.A	rs361525	G	Severity	CAV-FE	A	TNF	402	NA	NA	834	37329	3	0	0	0.0624644	0.0835553	1.08715	0.110053	0.447715	1	0.999995
chr7.128954129.T.C	rs10488631	TCTA haplotype	Severity in European-Americans	CAV	C	IRF5	295	Schizophrenia and other psychotic disorders	mental disorders	273	5869	1	NA	NA	0	0.204258	1.22661	0.269034	0.447718	1	0.999995
chr12.6845711.C.T	rs5443	T	protective	CAV	T	CDCA3	535.9	Gastritis and duodenitis, NOS	digestive	662	27219	2	0	0	0.393016	-0.0443961	0.956575	0.0584759	0.44772	1	0.999995
chr16.3500977.C.G	rs2301762	G	Severity	CAV	G	CLUAP1	656	Other perinatal conditions of fetus or newborn	pregnancy complications	222	38690	3	0.462019	41.6501	3.4276	0.206429	1.22928	0.271901	0.447729	1	0.999995
chr21.41470664.C.T	rs61735794	T	Risk factor	CAV	T	TMPRSS2	605	Erectile dysfunction [ED]	genitourinary	1698	33954	3	0	0	0.978283	0.117721	1.12493	0.155058	0.447731	1	0.999995
chr13.23084699.A.G	rs1984162	G	Severity	CAV	G	-	280.1	Iron deficiency anemias, unspecified or not due to blood loss	hematopoietic	2260	29228	3	0	0	1.23757	0.0291147	1.02954	0.0383495	0.447736	1	0.999995
chr12.47879112.A.G	rs2228570	AG genotype	Severity	CAV	A	VDR	174.11	Malignant neoplasm of female breast	neoplasms	985	31426	3	0	0	1.09877	0.0390579	1.03983	0.0514467	0.447738	1	0.999995
chr13.22495675.AG.A	rs10714879	A	Severity	CAV	A	-	697	Sarcoidosis	dermatologic	248	7686	1	NA	NA	0	-0.0966235	0.907898	0.127272	0.44774	1	0.999995
chr8.16932640.T.C	rs118072448	T	Severity	CAV	C	-	428	Congestive heart failure; nonhypertensive	circulatory system	2175	33675	3	0.0677781	65.1233	5.73448	0.0644481	1.06657	0.084892	0.447746	1	0.999995
chr19.50259161.A.G	rs1651553	G	Severity	CAV	A	MYH14	362.9	Retinal edema	sense organs	336	33071	3	0	0	0.312473	-0.0677598	0.934485	0.0892543	0.447747	1	0.999995
chr2.195499753.A.C	rs73060484	C	Severity	CAV	C	-	246	Other disorders of thyroid	endocrine/metabolic	935	30971	3	0	0	1.53235	-0.05927	0.942452	0.0780716	0.447748	1	0.999995
chr6.31575324.G.A	rs361525	G	Severity	CAV-FE	A	TNF	333.1	Essential tremor	neurological	217	35085	3	0	0	0.455378	-0.177494	0.837366	0.233801	0.447753	1	0.999995
chr1.196673103.G.A	rs800292	A	Severity	CAV	A	CFH	596	Other disorders of bladder	genitourinary	417	28596	2	0	0	0.0989958	-0.0581034	0.943552	0.0765373	0.447762	1	0.999995
chr12.52726315.TC.T	rs5798227	T	Risk factor	CAV	TC	-	401.22	Hypertensive chronic kidney disease	circulatory system	161	21972	3	0.126072	56.8392	4.63383	0.135456	1.14506	0.178432	0.447767	1	0.999995
chrX.15566297.A.G	rs4646179	G	Severity	CAV	G	ACE2	731	Osteitis deformans and osteopathies associated with other disorders classified elsewhere	musculoskeletal	644	32148	3	0.0156754	0	1.35259	-0.136732	0.872204	0.180115	0.447771	1	0.999995
chr22.41925447.G.A	rs61756766	A	Severity	CAV	A	TNFRSF13C	317.11	Alcoholic liver damage	mental disorders	258	32068	3	0	0	0.976456	-0.445285	0.640642	0.586571	0.447774	1	0.999995
chr9.3320390.C.A	rs72699049	A	Severity	CAV	A	RFX3	747.1	Cardiac congenital anomalies	congenital anomalies	322	38573	3	0	0	0.717157	-0.174752	0.839665	0.230202	0.447776	1	0.999995
chr15.33615902.C.T	rs12593288	C	Severity	CAV	T	RYR3	429	Ill-defined descriptions and complications of heart disease	circulatory system	1001	33763	3	0.000410803	0	1.69865	-0.0527049	0.94866	0.0694288	0.44778	1	0.999995
chr3.38894643.C.T	rs33985936	T	Severity	CAV	T	SCN11A	199	Neoplasm of uncertain behavior	neoplasms	372	35240	3	0	0	0.56213	0.0697025	1.07219	0.0918213	0.447786	1	0.999995
chr6.41534945.A.C	rs1886814	C	Severity	CAV-FE	C	FOXP4-AS1	281	Other deficiency anemia	hematopoietic	355	29175	3	7.76226e-06	27.2084	2.74757	-0.100001	0.904837	0.131736	0.447794	1	0.999995
chr3.157438240.A.G	rs1840680	AG genotype)	Protective	CAV	A	PTX3	302.1	Decreased libido	mental disorders	141	24320	3	0	0	0.14337	-0.0963304	0.908164	0.126903	0.447801	1	0.999995
chr19.39248147.C.T	rs12979860	C	Severity (C allele)*Conflicting; Risk factor (T allele)*Conflicting	CAV	T	IFNL4	710.19	Unspecified osteomyelitis	musculoskeletal	121	27763	2	0	0	0.379713	0.100566	1.1058	0.132485	0.447809	1	0.999995
chr5.77379593.G.A	rs7715119	A	Severity	CAV-FE	A	PDE8B	414	Other forms of chronic heart disease	circulatory system	495	32835	3	0	0	0.0456933	-0.071766	0.930749	0.0945453	0.447814	1	0.999995
chr10.98166813.G.T	rs10786398	T	Severity	CAV	T	R3HCC1L	577.2	Chronic pancreatitis	digestive	114	38333	3	0	0	0.727976	-0.135687	0.873116	0.178762	0.447829	1	0.999995
chr1.196673103.G.A	rs800292	A	Severity	CAV	A	CFH	401.2	Hypertensive heart and/or renal disease	circulatory system	320	17804	2	0	0	0.897339	-0.0699789	0.932413	0.0921963	0.44784	1	0.999995
chr5.124614711.G.T	rs4240376	G	Severity	CAV	T	-	189.21	Malignant neoplasm of bladder	neoplasms	120	38954	3	0	0	0.839919	-0.125774	0.881814	0.165706	0.447842	1	0.999995
chr10.51197961.C.A	rs7897633	A	Severity in European-Americans	CAV	C	PRKG1	418.1	Precordial pain	circulatory system	365	29346	3	0	0	0.320721	0.0623847	1.06437	0.0821918	0.447844	1	0.999995
chr7.54580201.A.C	rs622568	C	Severity; Risk factor	CAV-FE	C	-	745	Pain in joint	musculoskeletal	8670	24405	3	0	0	0.0250271	-0.0166261	0.983511	0.021905	0.447846	1	0.999995
chr21.41465921.C.T	rs62217525	C	Possible functional consequences	FCP + IP	T	TMPRSS2	1013	NA	NA	271	38127	3	0	0	0.905576	0.172162	1.18787	0.226826	0.447849	1	0.999995
chr4.186082920.C.T	rs3775291	T	Risk factor; Severity	CAV-FE	T	TLR3	285	Other anemias	hematopoietic	5001	29294	3	0	0	0.593634	0.0226704	1.02293	0.0298687	0.447851	1	0.999995
chr1.169597075.C.T	rs6127	T	Severity in males	CAV	C	SELP	184	Cancer of other female genital organs	neoplasms	129	36864	3	0	0	0.414362	0.107874	1.11391	0.142129	0.447858	1	0.999995
chr11.611919.C.G	rs702966	C	Severity in African-Americans	CAV	G	PHRF1	292.2	Mild cognitive impairment	mental disorders	173	26653	2	0	0	0.994615	-0.0907282	0.913266	0.11954	0.447865	1	0.999995
chr6.41534945.A.C	rs1886814	C	Severity	CAV-FE	C	FOXP4-AS1	285.1	Acute posthemorrhagic anemia	hematopoietic	279	29175	3	0	0	1.68881	-0.116839	0.889728	0.153943	0.447866	1	0.999995
chr7.117642566.G.A	rs77010898	A	Severity	CAV	A	CFTR	721.1	Spondylosis without myelopathy	musculoskeletal	1571	25317	2	0	0	0.0017723	-0.355681	0.700696	0.468634	0.447868	1	0.999995
chrX.12885540.A.T	rs179008	T	Severity; Risk factor	CAV	T	TLR7	327.71	Restless legs syndrome	neurological	205	29639	3	9.60238e-07	0	1.27469	-0.111973	0.894068	0.147534	0.447873	1	0.999995
chr15.34253720.A.G	rs2705343	G	Severity	CAV-FE	G	SLC12A6	426.2	Atrioventricular [AV] block	circulatory system	275	28986	3	0	0	0.972812	0.0892205	1.09332	0.117558	0.447882	1	0.999995
chr16.3500977.C.G	rs2301762	G	Severity	CAV	G	CLUAP1	531.4	Peptic ulcer, site unspecified	digestive	296	38217	3	0	0	1.65459	-0.185361	0.830804	0.244244	0.447901	1	0.999995
chr14.72467521.C.T	rs12587980	T	Severity	CAV	T	RGS6	605	Erectile dysfunction [ED]	genitourinary	1695	33790	3	0.0164004	77.1045	8.73534	-0.0305598	0.969902	0.0402685	0.447912	1	0.999995
chr2.36677870.C.A	rs6714112	C	Severity	CAV	A	-	193	Thyroid cancer	neoplasms	438	37964	3	0.00694495	31.8941	2.9366	-0.0800253	0.923093	0.10545	0.447915	1	0.999995
chr14.35401887.C.T	rs696	CC genotype	Severity	CAV	T	NFKBIA	333.1	Essential tremor	neurological	171	26591	2	0.0419381	62.0668	2.63621	-0.0858432	0.917738	0.113117	0.447918	1	0.999995
chr4.25613313.G.A	-	HLA-A*02:02	Protective	IP	A	HLA-A	276.41	Acidosis	endocrine/metabolic	195	34235	3	0.0226773	30.4223	2.87449	0.100849	1.10611	0.132891	0.447921	1	0.999995
chr3.101705614.T.C	rs11919389	C	Risk factor	CAV	C	PDCL3P4	008	Intestinal infection	infectious diseases	731	37395	3	0.00800494	26.4073	2.71766	0.0444748	1.04548	0.0586063	0.447927	1	0.999995
chr4.5820150.T.C	rs3774881	T	Severity	CAV	T	CRMP1	250.23	Type 2 diabetes with ophthalmic manifestations	endocrine/metabolic	193	4785	1	NA	NA	0	-0.0936862	0.910568	0.123455	0.44793	1	0.999995
chr4.67910402.G.A	rs4860265	G	Possible functional consequences	FCP + IP	G	TMPRSS11A	681.5	Cellulitis and abscess of leg, except foot	dermatologic	619	33028	3	0	0	0.433521	0.0452389	1.04628	0.0596136	0.447931	1	0.999995
chr9.81442264.TCAG.T	rs1826292621	T	Severity	CAV	T	-	296	Mood disorders	mental disorders	6639	24283	3	0	0	0.787073	0.0233431	1.02362	0.0307606	0.447933	1	0.999995
chr1.154454494.A.C	rs2228145	A	Risk factor	CAV	C	IL6R	381.1	Otitis media	sense organs	251	36050	3	0.0484741	55.7544	4.52023	-0.0755278	0.927254	0.0995274	0.447934	1	0.999995
chr17.42362183.A.G	rs744166	G	Risk factor; Severity	CAV	G	STAT3	760	Back pain	symptoms	4673	21905	2	0	0	0.641282	0.0189274	1.01911	0.0249417	0.447934	1	0.999995
chr15.90876959.G.A	rs201551785	A	Potential functional effect on protein	FCP + IP	A	FURIN	561.1	NA	NA	2309	34483	3	0	0	0.00708994	0.802168	2.23037	1.05707	0.447934	1	0.999995
chr14.55263686.C.T	rs10140801	T	Severity	CAV-FE	T	FBXO34-AS1	574.2	Calculus of bile duct	digestive	145	28004	2	0.0357923	40.9033	1.69214	0.0942789	1.09887	0.124238	0.447937	1	0.999995
chr18.69541156.T.C	rs12958013	T	Severity	CAV	C	DOK6	689	Disorder of skin and subcutaneous tissue NOS	dermatologic	628	35778	3	2.48563e-06	0	1.99874	-0.0832497	0.920121	0.109704	0.447939	1	0.999995
chr11.126292948.C.T	rs8177374	T	Protective	CAV	T	TIRAP	681.3	Cellulitis and abscess of arm/hand	dermatologic	108	33834	3	0.284047	29.3152	2.82946	0.192826	1.21267	0.254102	0.44794	1	0.999995
chr21.33287378.C.T	rs8178521	T	Severity	CAV-FE	T	IL10RB	070.3	Viral hepatitis C	infectious diseases	2780	27405	3	0	0	0.510104	0.0317563	1.03227	0.0418478	0.447941	1	0.999995
chr11.88824823.A.G	rs10831496	G	Severity	CAV-FE	G	GRM5	727.1	Synovitis and tenosynovitis	musculoskeletal	147	11005	1	NA	NA	0	0.0966464	1.10147	0.127363	0.447958	1	0.999995
chr5.32750877.T.C	rs1173773	C	Protective	CAV	T	NPR3	705	Disorders of sweat glands	dermatologic	107	7613	1	NA	NA	0	0.10927	1.11546	0.144001	0.447964	1	0.999995
chr2.6013310.G.A	rs73910904	A	Risk factor	CAV	A	-	356	Hereditary and idiopathic peripheral neuropathy	neurological	457	36487	3	0	0	0.581924	0.159081	1.17243	0.209646	0.447967	1	0.999995
chr1.46309111.A.G	rs41292543	G	Severity	CAV-FE	G	UQCRH	689	Disorder of skin and subcutaneous tissue NOS	dermatologic	645	36943	3	0	0	1.04848	-0.0942843	0.910024	0.124253	0.447967	1	0.999995
chr21.41494374.C.T	rs114363287	T	Risk factor	CAV	T	TMPRSS2	244	Hypothyroidism	endocrine/metabolic	2169	21149	2	0.0363594	7.50724	1.08117	-0.355349	0.700929	0.468299	0.447968	1	0.999995
chr11.2872637.A.G	rs10766439	A	Severity	CAV	A	-	588	Disorders resulting from impaired renal function	genitourinary	482	31067	3	0.0182188	49.4027	3.95278	-0.0592171	0.942502	0.0780413	0.447977	1	0.999995
chr11.114726432.A.T	rs1712779	T	Severity	CAV-FE	T	-	442.1	Aortic aneurysm	circulatory system	738	33351	3	0	0	0.9233	-0.0462515	0.954802	0.0609547	0.447981	1	0.999995
chr19.24134099.G.A	rs10407383	A	Severity	CAV-FE	A	ZNF254	193	Thyroid cancer	neoplasms	440	38205	3	0	0	0.0443428	-0.0645958	0.937446	0.0851312	0.447984	1	0.999995
chr10.36988942.A.G	rs2091431	G	Severity	CAV	A	-	613	Other nonmalignant breast conditions	genitourinary	676	36879	3	0	0	0.944027	0.0467524	1.04786	0.0616152	0.447985	1	0.999995
chr6.12216733.A.G	rs10755709	A	Severity	CAV	G	-	158	Neoplasm of unspecified nature of digestive system	neoplasms	135	35226	3	0.116883	65.6238	5.81799	0.0990846	1.10416	0.130587	0.447994	1	0.999995
chr17.27660155.T.C	rs117217714	C	Severity	CAV	C	NOS2P1	250.2	Type 2 diabetes	endocrine/metabolic	8119	26934	3	0	0	1.51168	0.128503	1.13712	0.169358	0.447995	1	0.999995
chr9.30504351.C.T	rs17775810	TT genotype	Protective	CAV	T	LINC01242	459.9	Circulatory disease NEC	circulatory system	551	35884	3	2.92592e-06	0	1.68289	-0.0704966	0.931931	0.0929105	0.447997	1	0.999995
chr16.16924042.C.A	rs1453512	A	Severity	CAV	C	-	695.8	Other specified erythematous conditions	dermatologic	323	31931	3	0	0	0.0305111	0.0688859	1.07131	0.0907907	0.448013	1	0.999995
chr6.32623820.T.C	rs9271609	T	Severity	CAV	C	HLA-DQA1	198	Secondary malignant neoplasm	neoplasms	469	35236	3	0.00621582	33.6214	3.01302	0.0567847	1.05843	0.0748419	0.448015	1	0.999995
chr22.24011037.T.C	rs11090305	C	Severity	CAV	C	-	425.1	Primary/intrinsic cardiomyopathies	circulatory system	768	35394	3	0	0	0.437237	-0.0452893	0.955721	0.0596915	0.448018	1	0.999995
chr21.41465040.G.A	rs17001042	A	Possible functional consequences	FCP + IP	A	TMPRSS2	560.4	Other intestinal obstruction	digestive	118	28371	3	0	0	0.567275	0.266266	1.30508	0.350945	0.448025	1	0.999995
chrX.15581240.G.A	rs147464721	A	Severity	CAV	A	ACE2	695.7	Prurigo and Lichen	dermatologic	300	32352	3	0	0	0.000374371	0.44733	1.56413	0.589593	0.448026	1	0.999995
chr11.88436431.C.T	rs72953026	T	Severity	CAV-FE	T	-	284	Aplastic anemia	hematopoietic	313	28937	3	0.0701487	52.2194	4.1858	-0.100669	0.904232	0.132685	0.448026	1	0.999995
chr2.195519781.A.G	rs74417002	G	Severity	CAV	G	-	733	Other disorders of bone and cartilage	musculoskeletal	2179	32134	3	0	0	0.0173491	-0.0697974	0.932583	0.0919968	0.448036	1	0.999995
chr2.45584979.T.C	-	HLA-A*02:02	Protective	IP	C	HLA-A	595	Hydronephrosis	genitourinary	151	27847	2	0	0	0.992465	-0.0978113	0.90682	0.128922	0.44804	1	0.999995
chr4.188627868.CTCT.C	rs1734523522	C	Severity	CAV	C	LINC01060	514.2	Solitary pulmonary nodule	respiratory	1265	35760	3	0	0	1.03577	-0.0547359	0.946735	0.0721461	0.448043	1	0.999995
chr6.158608455.C.T	rs117665206	T	Severity	CAV	T	TMEM181	288.11	Neutropenia	hematopoietic	282	34583	3	0	0	0.00214951	0.550486	1.7341	0.725585	0.448044	1	0.999995
chr17.31410594.G.A	rs178840	G	Severity	CAV	G	RAB11FIP4	250.7	Diabetic retinopathy	endocrine/metabolic	525	19047	2	0	0	0.000200209	-0.0510961	0.950187	0.0673493	0.448048	1	0.999995
chr19.52830722.G.A	rs10411226	G	Severity	CAV	G	ZNF28	041.8	H. pylori	infectious diseases	204	19371	2	0	0	0.365602	0.0791751	1.08239	0.10436	0.448048	1	0.999995
chr20.50172836.A.G	rs6122883	G	Severity	CAV-FE	G	LINC01273	189.11	Malignant neoplasm of kidney, except pelvis	neoplasms	151	38426	3	0.0225875	24.6747	2.65515	0.101289	1.1066	0.133509	0.448052	1	0.999995
chr5.21768177.G.A	-	HLA-A*02:02	Protective	IP	A	HLA-A	735	Acquired foot deformities	musculoskeletal	871	34685	3	0.00389271	14.8325	2.34831	-0.0453245	0.955687	0.0597424	0.448053	1	0.999995
chr13.19647239.G.A	rs191299359	A	Severity	CAV	A	MPHOSPH8	743.1	Osteoporosis	musculoskeletal	2453	34805	3	0	0	0.00377967	0.814171	2.2573	1.07316	0.448054	1	0.999995
chr12.47902438.G.T	rs11574024	T	Severity	CAV	T	VDR	495	Asthma	respiratory	5560	29557	3	2.57353e-07	0	1.45616	-0.0404903	0.960318	0.0533707	0.448055	1	0.999995
chr5.77379593.G.A	rs7715119	A	Severity	CAV-FE	A	PDE8B	619	Noninflammatory female genital disorders	genitourinary	2034	34244	3	0	0	0.202299	-0.0368347	0.963835	0.0485525	0.448058	1	0.999995
chr1.155175305.G.A	rs7528026	A	Severity	CAV	A	TRIM46	532	Dysphagia	digestive	1121	28373	3	0.0671995	10.6904	2.2394	-0.135754	0.873058	0.17894	0.448058	1	0.999995
chr20.50172836.A.G	rs6122883	G	Severity	CAV-FE	G	LINC01273	286.9	Abnormal coagulation profile	hematopoietic	207	35538	3	0.0100649	16.1456	2.38509	0.0883294	1.09235	0.116433	0.448076	1	0.999995
chr4.106022043.T.C	rs11729561	T	Severity	CAV	C	-	288.2	Elevated white blood cell count	hematopoietic	434	33788	3	0	0	0.11912	0.101437	1.10676	0.133714	0.448086	1	0.999995
chr19.50259161.A.G	rs1651553	G	Severity	CAV	A	MYH14	228	Hemangioma and lymphangioma, any site	neoplasms	438	37345	3	8.49519e-07	38.7643	3.26607	-0.0585414	0.943139	0.0771703	0.448092	1	0.999995
chr6.45737076.T.A	rs16873740	A	Severity	CAV	A	-	260.2	severe protein-calorie malnutrition	endocrine/metabolic	141	25167	3	0.057903	42.234	3.46225	0.121042	1.12867	0.159563	0.448102	1	0.999995
chr17.34252769.A.G	rs1024611	G	Risk factor	CAV	G	CCL2	721.2	Spondylosis with myelopathy	musculoskeletal	241	33286	3	0.00719232	10.4537	2.23348	-0.0804476	0.922703	0.106053	0.448117	1	0.999995
chr21.41508701.T.G	rs4283504	T	Possible functional consequences	FCP + IP	T	TMPRSS2	276.14	Hypopotassemia	endocrine/metabolic	850	33310	3	0	0	0.229849	-0.0745852	0.928128	0.0983251	0.448117	1	0.999995
chr6.31575254.G.A	rs1800629	A	Risk factor*Conflicting; Severity*Conflicting; Protective*Conflicting	CAV-FE	A	TNF	496.21	Obstructive chronic bronchitis	respiratory	517	29658	3	0.00176586	0	1.58748	-0.0828776	0.920464	0.109258	0.44812	1	0.999995
chr1.35908500.C.T	rs2765013	C	Severity	CAV	T	AGO1	870	Open wounds of head; neck; and trunk	injuries & poisonings	108	36806	3	0.0094913	12.5176	2.28617	0.118779	1.12612	0.156587	0.448122	1	0.999995
chr1.27373964.C.T	rs141300199	T	Severity	CAV	T	FCN3	770	Myalgia and myositis unspecified	symptoms	712	38409	3	0	0	0.00122858	-0.759007	0.468131	1.00061	0.448127	1	0.999995
chr8.73355963.T.C	rs2010843	C	Severity	CAV	C	RDH10-AS1	743.11	Osteoporosis NOS	musculoskeletal	1513	22735	2	0	0	0.82688	0.0366505	1.03733	0.0483171	0.448127	1	0.999995
chr19.39248147.C.T	rs12979860	C	Severity (C allele)*Conflicting; Risk factor (T allele)*Conflicting	CAV	T	IFNL4	592	Cystitis and urethritis	genitourinary	618	24334	2	0	0	0.110628	-0.0455969	0.955427	0.0601123	0.448135	1	0.999995
chr3.101705614.T.C	rs11919389	C	Risk factor	CAV	C	PDCL3P4	276.13	Hyperpotassemia	endocrine/metabolic	1275	34165	3	0.00273262	25.0668	2.66904	-0.0349647	0.96564	0.0460961	0.448141	1	0.999995
chr1.3081749.G.A	rs12745140	A	Severity	CAV	A	PRDM16	772	Symptoms of the muscles	symptoms	214	35861	3	0.0485941	0	1.88201	-0.185634	0.830577	0.244734	0.448142	1	0.999995
chr1.230710048.A.G	rs699	G	Severity	CAV	A	AGT	592.11	Acute cystitis	genitourinary	453	20294	2	0	0	0.347346	0.0578307	1.05954	0.076243	0.448149	1	0.999995
chr21.33287378.C.T	rs8178521	T	Severity	CAV-FE	T	IL10RB	427.12	Paroxysmal ventricular tachycardia	circulatory system	342	29021	3	6.81093e-07	37.07	3.17813	-0.0848957	0.918608	0.111926	0.448151	1	0.999995
chr6.105878879.T.A	rs9386484	T	Severity	CAV	A	-	530	Diseases of esophagus	digestive	6565	23455	3	0	0	1.11831	0.0170072	1.01715	0.0224223	0.448153	1	0.999995
chr19.24134099.G.A	rs10407383	A	Severity	CAV-FE	A	ZNF254	595	Hydronephrosis	genitourinary	208	37103	3	0	0	0.941127	0.0841341	1.08777	0.110922	0.448153	1	0.999995
chr17.35880776.C.T	rs2107538	T	Risk factor; Severity	FCP	T	CCL5	209	Neuroendocrine tumors	neoplasms	191	38901	3	0.0205075	35.725	3.11163	-0.0974707	0.907129	0.128506	0.448157	1	0.999995
chr9.133257521.T.TC	rs8176719	TC	Severity; Risk factor	CAV-FE	TC	ABO	706.1	Acne	dermatologic	760	33062	3	0	0	0.700621	0.0433947	1.04435	0.0572129	0.448166	1	0.999995
chr2.36677870.C.A	rs6714112	C	Severity	CAV	A	-	427.21	Atrial fibrillation	circulatory system	1583	29358	3	0.00121693	2.46675	2.05058	0.0424857	1.0434	0.0560152	0.448171	1	0.999995
chr1.46309111.A.G	rs41292543	G	Severity	CAV-FE	G	UQCRH	574.1	Cholelithiasis	digestive	732	37319	3	0	0	0.121311	-0.0906405	0.913346	0.119506	0.448175	1	0.999995
chrX.15586459.TAAATC.T	rs755766792	T	Severity	CAV	T	ACE2	512.7	Shortness of breath	respiratory	6820	23142	3	0	0	0.584408	-0.280362	0.75551	0.369652	0.448182	1	0.999995
chr2.167953627.G.A	rs7595310	A	Severity	CAV-FE	A	STK39	761	Cervicalgia	symptoms	1616	26168	2	0	0	0.0805189	0.0314475	1.03195	0.0414631	0.448184	1	0.999995
chr18.6461231.C.G	rs11659676	G	Severity	CAV-FE	G	RPL6P27	555.21	Ulcerative colitis (chronic)	digestive	236	20769	2	0.0174085	43.1858	1.76012	0.0717	1.07433	0.0945361	0.448187	1	0.999995
chr12.6845711.C.T	rs5443	T	protective	CAV	T	CDCA3	241.2	Nontoxic multinodular goiter	endocrine/metabolic	552	23312	2	0.0258128	75.5958	4.09765	0.0485368	1.04973	0.0639957	0.448189	1	0.999995
chr11.71456403.G.T	rs12785878	G	Severity	CAV	T	NADSYN1	608	Other disorders of male genital organs	genitourinary	138	22379	2	0.0722732	61.2574	2.58114	0.106356	1.11222	0.140231	0.448189	1	0.999995
chr5.131995059.C.T	rs56162149	T	Severity	CAV-FE	T	ACSL6	628	Ovarian cyst	genitourinary	262	23722	2	0	0	0.000677938	-0.083136	0.920226	0.109615	0.448191	1	0.999995
chr12.106231175.T.A	rs12823094	A	Severity	CAV	A	-	180.3	Cervical intraepithelial neoplasia [CIN] [Cervical dysplasia]	neoplasms	353	32910	3	0	0	0.373373	0.0868151	1.09069	0.114466	0.448192	1	0.999995
chrX.15564175.T.C	rs41303171	C	Severity; Risk factor	CAV	C	ACE2	280.2	Iron deficiency anemia secondary to blood loss (chronic)	hematopoietic	1122	29309	3	0.0712663	0	1.36483	0.237456	1.26802	0.313089	0.448195	1	0.999995
chr9.87724615.A.G	rs3128509	A;G	Possible functional consequences	FCP + IP	A	CTSL	155.1	Malignant neoplasm of liver, primary	neoplasms	299	36006	3	0	0	0.0880284	-0.071345	0.931141	0.0940701	0.448197	1	0.999995
chr21.33287378.C.T	rs8178521	T	Severity	CAV-FE	T	IL10RB	727.4	Ganglion and cyst of synovium, tendon, and bursa	musculoskeletal	144	28802	3	0.2036	67.2367	6.10439	0.129619	1.13839	0.170907	0.448198	1	0.999995
chr17.31410594.G.A	rs178840	G	Severity	CAV	A	RAB11FIP4	514.2	Solitary pulmonary nodule	respiratory	350	10972	1	NA	NA	0	0.0646656	1.0668	0.0852634	0.448199	1	0.999995
chr4.107694523.TG.T	rs70947091	T	Severity	CAV-FE	T	PAPSS1	771	Musculoskeletal symptoms referable to limbs	symptoms	1294	34461	3	0	0	0.213805	0.038233	1.03897	0.0504118	0.448203	1	0.999995
chr6.31153649.G.A	rs143334143	A	Severity; Risk factor	CAV-FE	A	CCHCR1	1013	NA	NA	272	38643	3	1.31154e-07	0	1.6605	0.114764	1.12161	0.151323	0.448207	1	0.999995
chr5.159315942.T.G	rs3212227	T	Severity	FCP	G	IL12B	600	Hyperplasia of prostate	genitourinary	1990	35329	3	8.93865e-05	0	1.92361	0.0319042	1.03242	0.0420675	0.448208	1	0.999995
chr12.47844974.A.G	rs731236	AG and AA genotype	Severity	CAV	G	VDR	707.3	Chronic ulcer of unspecified site	dermatologic	197	37767	3	0	0	0.8536	-0.0841658	0.919279	0.110979	0.448216	1	0.999995
chr2.195519781.A.G	rs74417002	G	Severity	CAV	G	-	216	Benign neoplasm of skin	neoplasms	1003	34859	3	0.0976124	62.4467	5.32576	-0.104528	0.90075	0.137829	0.448218	1	0.999995
chr2.60480453.A.G	rs1123573	A	Severity	CAV-FE	G	BCL11A	579.8	Nonspecific abnormal findings in stool contents	digestive	247	34272	3	0.00724968	14.4601	2.33809	0.0717827	1.07442	0.0946522	0.448221	1	0.999995
chr5.77379593.G.A	rs7715119	A	Severity	CAV-FE	A	PDE8B	733	Other disorders of bone and cartilage	musculoskeletal	2169	31861	3	0.0112383	60.8578	5.10958	-0.0374028	0.963288	0.0493197	0.448227	1	0.999995
chr9.21206606.C.G	rs28368148	G	Severity	CAV-FE	G	IFNA10	565	Anal and rectal conditions	digestive	1245	35785	3	0	0	0.0974247	0.228061	1.25616	0.300727	0.448231	1	0.999995
chr6.160731787.C.T	rs4252128	T	Potential functional effect on protein	FCP + IP	T	PLG	587	Kidney replaced by transpant	genitourinary	407	32064	3	0	0	0.66388	-0.259094	0.771751	0.341648	0.448233	1	0.999995
chr9.81442264.TCAG.T	rs1826292621	T	Severity	CAV	T	-	977	Personal history of allergy to medicinal agents	injuries & poisonings	753	36907	3	0	0	0.150726	0.0588858	1.06065	0.0776486	0.448234	1	0.999995
chr7.22728408.A.G	rs2069837	G	Severity	CAV-FE	G	IL6	426.3	Bundle branch block	circulatory system	291	29642	3	0	0	1.54573	-0.107041	0.898489	0.141148	0.448234	1	0.999995
chr17.45995618.A.G	rs112572874	G	Risk factor	CAV-FE	G	MAPT	327.7	Sleep related movement disorders	neurological	301	30597	3	0	0	0.324312	-0.0877063	0.91603	0.115653	0.448237	1	0.999995
chr6.41534945.A.C	rs1886814	C	Severity	CAV-FE	C	FOXP4-AS1	747	Cardiac and circulatory congenital anomalies	congenital anomalies	403	38575	3	3.52858e-06	30.5634	2.88032	0.0965567	1.10137	0.127324	0.448241	1	0.999995
chr9.4329170.T.C	rs3895472	C	Severity	CAV	T	GLIS3	530	Diseases of esophagus	digestive	7396	27685	3	0.00130968	23.4305	2.612	-0.0229467	0.977315	0.0302589	0.448244	1	0.999995
chr2.112913801.G.T	rs3811046	T	Risk factor	CAV	T	IL37	619.4	Noninflammatory disorders of vagina	genitourinary	292	8169	1	NA	NA	0	-0.0816809	0.921566	0.10771	0.448248	1	0.999995
chr2.162267541.C.T	rs1990760	T	Risk factor; Severity	CAV	C	IFIH1	550	Abdominal hernia	digestive	567	12514	1	NA	NA	0	-0.0481211	0.953018	0.0634564	0.448252	1	0.999995
chr2.162267541.C.T	rs1990760	T	Risk factor; Severity	CAV	C	IFIH1	379	Other disorders of eye	sense organs	289	12029	1	NA	NA	0	0.0660508	1.06828	0.0871001	0.448252	1	0.999995
chr9.133251249.A.G	rs7849280	G	Protective	CAV	G	ABO	295	Schizophrenia and other psychotic disorders	mental disorders	653	24316	3	0.00224895	0	1.41787	0.0571037	1.05877	0.0753019	0.448253	1	0.999995
chr4.106022043.T.C	rs11729561	T	Severity	CAV	C	-	592.11	Acute cystitis	genitourinary	550	31268	3	0.12983	69.1213	6.47696	-0.10305	0.902082	0.13589	0.448253	1	0.999995
chr10.98166813.G.T	rs10786398	T	Severity	CAV	T	R3HCC1L	695.42	Systemic lupus erythematosus	dermatologic	479	31777	3	0	0	0.335688	-0.0656203	0.936486	0.0865337	0.448259	1	0.999995
chr9.87725456.A.T	rs56952354	A;T	Possible functional consequences	FCP + IP	T	CTSL	433.5	Cerebral aneurysm	circulatory system	118	27215	2	0	0	0.00569115	0.345591	1.41282	0.455755	0.448282	1	0.999995
chr6.31575324.G.A	rs361525	G	Severity	CAV-FE	A	TNF	041	Bacterial infection NOS	infectious diseases	857	36135	3	0.0690441	55.9716	4.54253	-0.0932261	0.910987	0.122946	0.44829	1	0.999995
chr9.87726001.C.A	rs41307457	C;A	Possible functional consequences	FCP + IP	A	CTSL	281.11	Pernicious anemia	hematopoietic	138	29046	3	0.0183931	0	1.62893	-0.200198	0.818569	0.264022	0.448293	1	0.999995
chr5.32750877.T.C	rs1173773	C	Protective	CAV	T	NPR3	586	Other disorders of the kidney and ureters	genitourinary	484	7116	1	NA	NA	0	-0.0554552	0.946054	0.0731349	0.448296	1	0.999995
chr2.162044379.C.T	rs3788979	T	Risk factor	CAV	T	DPP4	550.6	Incisional hernia	digestive	232	35703	3	0.00979991	1.69869	2.03456	0.109047	1.11522	0.143816	0.448305	1	0.999995
chr16.89196249.G.A	rs117169628	A	Severity	CAV	A	SLC22A31	285.1	Acute posthemorrhagic anemia	hematopoietic	283	29220	3	0	0	0.319309	0.112536	1.11911	0.148417	0.448308	1	0.999995
chr19.31533051.C.A	rs8105499	C	Severity	CAV	A	LINC02841	289.3	Personal history of diseases of blood and blood-forming organs	hematopoietic	541	33863	3	0.0414156	67.505	6.15479	0.0574314	1.05911	0.0757437	0.448312	1	0.999995
chr10.52771475.C.T	rs1800450	T	Severity	CAV	T	MBL2	290.1	Dementias	mental disorders	626	35112	3	0	0	0.644665	0.0726004	1.0753	0.0957511	0.448319	1	0.999995
chr14.80203237.T.C	rs225014	C	Severity	CAV	C	DIO2	479	Other upper respiratory disease	respiratory	1404	25988	3	0	0	0.939857	0.0300593	1.03052	0.0396445	0.44832	1	0.999995
chr19.31533051.C.A	rs8105499	C	Severity	CAV	A	LINC02841	800.1	Fracture of neck of femur	injuries & poisonings	129	34515	3	0	0	1.75058	0.107018	1.11295	0.141144	0.448321	1	0.999995
chr11.114726432.A.T	rs1712779	T	Severity	CAV-FE	T	-	362.3	Other nondiabetic retinopathy	sense organs	229	33648	3	0	0	0.113044	-0.0840286	0.919405	0.110828	0.448336	1	0.999995
chr4.71762286.C.T	rs113574864	T	Severity	CAV	T	GC	433	Cerebrovascular disease	circulatory system	2170	35710	3	0	0	0.775761	-0.0416884	0.959169	0.054984	0.448337	1	0.999995
chr7.117559590.ATCT.A	rs113993960	A	Severity	CAV	A	CFTR	256	Ovarian dysfunction	endocrine/metabolic	445	35018	3	0.0780824	0	1.07129	0.567439	1.76374	0.748415	0.448339	1	0.999995
chr14.35401887.C.T	rs696	CC genotype	Severity	CAV	C	NFKBIA	338.2	Chronic pain	neurological	1768	6523	1	NA	NA	0	-0.030403	0.970055	0.0401003	0.448347	1	0.999995
chr1.154454494.A.C	rs2228145	A	Risk factor	CAV	C	IL6R	244.1	Secondary hypothyroidism	endocrine/metabolic	928	31163	3	0.0143036	58.1182	4.77535	0.0392576	1.04004	0.0517798	0.448352	1	0.999995
chr7.22548762.C.T	rs13227460	T	Severity	CAV	T	STEAP1B	452.2	Deep vein thrombosis [DVT]	circulatory system	755	31186	3	0.00669914	21.5708	2.55007	0.0579372	1.05965	0.076419	0.44836	1	0.999995
chr6.52236941.T.C	rs763780	C	Protective	FCP	C	IL17F	655	Known or suspected fetal abnormality affecting management of mother	pregnancy complications	104	39148	3	0	0	1.20571	0.212376	1.23661	0.280126	0.448364	1	0.999995
chr8.38996464.C.A	rs7840270	C	Severity	CAV-FE	A	ADAM9	706.8	Other specified diseases of sebaceous glands	dermatologic	1274	32318	3	0	0	0.0467051	0.03459	1.0352	0.0456249	0.448368	1	0.999995
chr9.87726151.C.T	rs41312184	C;T	Possible functional consequences	FCP + IP	T	CTSL	1010	NA	NA	21416	12044	3	0	0	0.38575	-0.0525355	0.948821	0.0692962	0.448373	1	0.999995
chr21.41508701.T.G	rs4283504	T	Possible functional consequences	FCP + IP	T	TMPRSS2	516	Abnormal sputum	respiratory	157	37889	3	2.27256e-07	12.6956	2.29084	0.157662	1.17077	0.207962	0.448374	1	0.999995
chr6.18015216.C.T	rs140247774	T	Severity	CAV	T	-	245.2	Chronic thyroiditis	endocrine/metabolic	890	30982	3	0.179037	69.4392	6.54434	0.0871056	1.09101	0.114896	0.448374	1	0.999995
chr6.18015216.C.T	rs140247774	T	Severity	CAV	T	-	245.21	Chronic lymphocytic thyroiditis	endocrine/metabolic	890	30982	3	0.179037	69.4392	6.54434	0.0871056	1.09101	0.114896	0.448374	1	0.999995
chr8.38963809.A.G	rs10808999	G	Severity	CAV	A	PLEKHA2	327.3	Sleep apnea	neurological	836	7394	1	NA	NA	0	-0.111929	0.894108	0.14764	0.448377	1	0.999995
chr12.132489230.GC.G	rs56106917	G	Severity	CAV	G	FBRSL1	619	Noninflammatory female genital disorders	genitourinary	2054	34473	3	0.00384435	46.9063	3.76693	-0.0285633	0.971841	0.0376772	0.448388	1	0.999995
chr1.35908500.C.T	rs2765013	C	Severity	CAV	T	AGO1	721.2	Spondylosis with myelopathy	musculoskeletal	237	32649	3	0	0	0.809335	0.0790738	1.08228	0.104305	0.448391	1	0.999995
chr17.15965007.C.T	rs8081547	T	Risk factor	FCP + IP	T	ADORA2B	535	Gastritis and duodenitis	digestive	1082	34281	3	0	0	0.840897	0.043922	1.0449	0.057937	0.448392	1	0.999995
chr1.244873270.T.C	rs12130553	C	Severity	CAV	C	-	227	Benign neoplasm of other endocrine glands and related structures	neoplasms	113	10617	1	NA	NA	0	0.103494	1.10904	0.136518	0.448394	1	0.999995
chr12.52726315.TC.T	rs5798227	T	Risk factor	CAV	TC	-	355.1	Chronic pain syndrome	neurological	602	35380	3	0.00208402	0	1.81755	-0.0764733	0.926378	0.100876	0.448395	1	0.999995
chr19.50379362.T.C	rs1405655	C	Severity	CAV-FE	C	NR1H2	798	Malaise and fatigue	symptoms	2984	23273	2	0	0	0.0625394	0.021986	1.02223	0.0290018	0.448396	1	0.999995
chr17.27263807.T.C	rs60811869	C	Severity	CAV	C	-	242	Thyrotoxicosis with or without goiter	endocrine/metabolic	866	31155	3	0	0	1.65669	0.10387	1.10946	0.137017	0.448405	1	0.999995
chr15.90866675.C.T	rs79742014	T	Protective	IP	T	FURIN	281.11	Pernicious anemia	hematopoietic	139	29165	3	0	0	0.00960712	0.294445	1.34238	0.38841	0.448405	1	0.999995
chr2.127137039.A.G	rs744373	G	Severity	CAV	G	-	395.1	Nonrheumatic mitral valve disorders	circulatory system	850	34822	3	0.00382638	29.3249	2.82985	-0.0403033	0.960498	0.0531657	0.448409	1	0.999995
chr7.128938247.T.G	rs10488631	TCTA haplotype	Severity in European-Americans	CAV	G	IRF5	726	Peripheral enthesopathies and allied syndromes	musculoskeletal	638	10950	1	NA	NA	0	0.0447433	1.04576	0.0590227	0.44841	1	0.999995
chr17.34252769.A.G	rs1024611	G	Risk factor	CAV	G	CCL2	209	Neuroendocrine tumors	neoplasms	191	39043	3	3.11533e-06	3.07948	2.06355	0.0875118	1.09146	0.115441	0.448413	1	0.999995
chr19.24134099.G.A	rs10407383	A	Severity	CAV-FE	A	ZNF254	276.41	Acidosis	endocrine/metabolic	194	34189	3	0.0692719	62.1694	5.28673	0.0861838	1.09001	0.113689	0.448413	1	0.999995
chrX.12889539.C.G	rs3853839	G	Severity; Risk factor	CAV-FE	G	TLR7	250.22	Type 2 diabetes with renal manifestations	endocrine/metabolic	1516	25151	3	0.0202537	61.5703	5.2043	0.0397974	1.0406	0.0524997	0.448421	1	0.999995
chrX.15564142.G.A	rs147311723	A	Severity	CAV	A	ACE2	290.1	Dementias	mental disorders	626	35142	3	0	0	0.00101701	-0.796077	0.451095	1.05017	0.448424	1	0.999995
chr20.23046984.T.C	rs1042580	C	Severity	CAV	C	THBD	792	Abnormal Papanicolaou smear of cervix and cervical HPV	genitourinary	227	20571	2	0	0	0.992393	0.0822928	1.08577	0.108562	0.448436	1	0.999995
chr4.67963489.G.A	rs6552134	G	Possible functional consequences	FCP + IP	G	TMPRSS11A	531.4	Peptic ulcer, site unspecified	digestive	215	28769	2	0.0150957	30.2816	1.43434	0.077913	1.08103	0.102785	0.44844	1	0.999995
chr15.100233816.G.A	rs143434383	A	Risk factor	CAV	A	ADAMTS17	185	Cancer of prostate	neoplasms	602	35380	3	0.260552	0	1.764	0.298754	1.34818	0.394125	0.44844	1	0.999995
chr10.98166813.G.T	rs10786398	T	Severity	CAV	T	R3HCC1L	594.1	Calculus of kidney	genitourinary	1208	36864	3	0.0523654	75.7911	8.26141	0.0371731	1.03787	0.0490398	0.44844	1	0.999995
chr4.186082920.C.T	rs3775291	T	Risk factor; Severity	CAV-FE	T	TLR3	781.2	Abnormal posture	symptoms	179	38170	3	4.86131e-07	23.9729	2.63064	-0.110306	0.89556	0.14552	0.448446	1	0.999995
chr10.8988345.A.T	rs71481792	A	Severity	CAV	T	-	793.2	NA	NA	136	38295	3	0.100115	55.0768	4.45204	0.111363	1.1178	0.146916	0.448449	1	0.999995
chr12.52726315.TC.T	rs5798227	T	Risk factor	CAV	TC	-	622	Polyp of female genital organs	genitourinary	305	38012	3	0.016958	37.1076	3.18003	0.10663	1.11252	0.140673	0.44845	1	0.999995
chr17.45422978.G.C	rs1230082	G	Severity	CAV	C	ARHGAP27	110.11	Dermatophytosis of nail	infectious diseases	615	6885	1	NA	NA	0	0.0460506	1.04713	0.0607528	0.448451	1	0.999995
chr17.42362183.A.G	rs744166	G	Risk factor; Severity	CAV	G	STAT3	429	Ill-defined descriptions and complications of heart disease	circulatory system	725	26026	2	0.00986838	57.4487	2.3501	0.0425441	1.04346	0.056127	0.448452	1	0.999995
chr7.22548762.C.T	rs13227460	T	Severity	CAV	T	STEAP1B	041.8	H. pylori	infectious diseases	235	22838	2	0	0	0.0240991	-0.109832	0.895984	0.144899	0.448456	1	0.999995
chr9.131672331.T.G	rs12551879	G	Severity	CAV	G	RAPGEF1	180	Cervical cancer and dysplasia	neoplasms	420	34920	3	0	0	1.5826	0.0951477	1.09982	0.125528	0.448461	1	0.999995
chr2.167953627.G.A	rs7595310	A	Severity	CAV-FE	A	STK39	783	Fever of unknown origin	symptoms	469	27698	2	0.0103263	43.3374	1.76483	-0.057339	0.944274	0.0756468	0.448461	1	0.999995
chr4.67963885.A.G	rs17088850	G	Possible functional consequences	FCP + IP	G	TMPRSS11A	722.1	Displacement of intervertebral disc	musculoskeletal	192	7912	1	NA	NA	0	0.101144	1.10644	0.133441	0.44847	1	0.999995
chr14.102356233.A.G	rs11160678	G	Severity	CAV	G	CINP	979	Adverse drug events and drug allergies	injuries & poisonings	180	36448	3	0.0189217	34.7652	3.06585	-0.088165	0.91561	0.116318	0.448471	1	0.999995
chr12.47879112.A.G	rs2228570	AG genotype	Severity	CAV	A	VDR	745	Pain in joint	musculoskeletal	7919	21226	3	0.00135139	47.4656	3.80703	0.0166118	1.01675	0.0219162	0.448472	1	0.999995
chr16.16924042.C.A	rs1453512	A	Severity	CAV	C	-	591	Urinary tract infection	genitourinary	2264	31536	3	2.97394e-06	0	1.75612	-0.0279778	0.97241	0.0369121	0.448475	1	0.999995
chr21.41509390.C.G	rs12626358	G	Possible functional consequences	FCP + IP	G	TMPRSS2	429.3	Symptoms involving cardiovascular system	circulatory system	658	33519	3	0	0	1.52633	0.0528659	1.05429	0.0697481	0.448478	1	0.999995
chr1.155133406.T.G	rs4971066	G	Risk factor	CAV	G	EFNA1	317.11	Alcoholic liver damage	mental disorders	254	31671	3	0.00836853	0	1.57804	0.0887068	1.09276	0.117035	0.44848	1	0.999995
chr2.162044379.C.T	rs3788979	T	Risk factor	CAV	T	DPP4	742.9	Other derangement of joint	musculoskeletal	120	34984	3	0.0887121	40.1988	3.34441	0.153318	1.1657	0.202283	0.448488	1	0.999995
chr11.14893332.A.G	rs10741657	G	Severity	CAV	A	CYP2R1	781.2	Abnormal posture	symptoms	179	38186	3	0	0	1.05677	0.0873233	1.09125	0.115212	0.44849	1	0.999995
chr21.41660268.A.T	rs2252109	A	Severity	CAV	A	-	740.11	Osteoarthrosis, localized, primary	musculoskeletal	2632	18018	2	0.00421038	62.6559	2.6778	-0.0255388	0.974785	0.0336954	0.448492	1	0.999995
chr17.49863303.C.T	rs77534576	T	Severity	CAV	T	-	703	Diseases of nail, NOS	dermatologic	245	34556	3	0.0120758	0	1.48809	-0.259743	0.77125	0.3427	0.448493	1	0.999995
chr14.55263686.C.T	rs10140801	T	Severity	CAV-FE	C	FBXO34-AS1	504	Other alveolar and parietoalveolar pneumonopathy	respiratory	102	8831	1	NA	NA	0	0.148999	1.16067	0.196589	0.448498	1	0.999995
chrX.15587729.C.T	rs4646140	T	Severity	CAV	T	ACE2	227.3	Benign neoplasm of pituitary gland and craniopharyngeal duct (pouch)	neoplasms	268	38261	3	0	0	0.555119	0.164967	1.17935	0.217659	0.448501	1	0.999995
chr14.102356233.A.G	rs11160678	G	Severity	CAV	G	CINP	282.8	Other hemoglobinopathies	hematopoietic	133	28838	3	0	0	0.105286	0.100543	1.10577	0.13266	0.44851	1	0.999995
chr5.174562335.T.A	rs2220543	T	Severity	CAV	A	SUMO2P6	571.81	Portal hypertension	digestive	152	32574	3	0.0290717	29.2737	2.8278	0.0917119	1.09605	0.121009	0.448515	1	0.999995
chr3.157438240.A.G	rs1840680	AG genotype)	Protective	CAV	A	PTX3	260.6	Anorexia	endocrine/metabolic	360	25210	3	0.0412356	62.6757	5.35844	-0.0613888	0.940458	0.0810005	0.448521	1	0.999995
chr4.67963489.G.A	rs6552134	G	Possible functional consequences	FCP + IP	G	TMPRSS11A	440.22	Atherosclerosis of native arteries of the extremities with intermittent claudication	circulatory system	173	25033	2	0	0	0.333731	0.0893567	1.09347	0.117904	0.448525	1	0.999995
chr19.50259161.A.G	rs1651553	G	Severity	CAV	A	MYH14	702	Degenerative skin conditions and other dermatoses	dermatologic	878	33828	3	0.040079	78.2089	9.17805	-0.0419076	0.958958	0.0552965	0.448529	1	0.999995
chr1.87162490.C.T	rs10873821	C	Severity	CAV	T	LINC01140	830	Dislocation	injuries & poisonings	161	28793	2	0.0358631	52.7123	2.11471	0.0936747	1.0982	0.123603	0.44853	1	0.999995
chr11.320772.A.G	rs12252	G	Severity; Risk factor	CAV	G	IFITM3	252	Disorders of parathyroid gland	endocrine/metabolic	651	33631	3	0	0	0.390617	-0.0614965	0.940356	0.0811451	0.448536	1	0.999995
chr13.33129529.C.G	rs34425674	G	Risk factor	CAV	G	STARD13	420.3	Endocarditis	circulatory system	131	37649	3	0	0	0.0690401	-0.541247	0.582022	0.714182	0.448537	1	0.999995
chr6.32623820.T.C	rs9271609	T	Severity	CAV	C	HLA-DQA1	110	Dermatophytosis / Dermatomycosis	infectious diseases	2933	31393	3	4.98548e-07	0	1.5604	0.0240679	1.02436	0.0317579	0.448537	1	0.999995
chr2.127137039.A.G	rs744373	G	Severity	CAV	G	-	428.4	Heart failure with preserved EF [Diastolic heart failure]	circulatory system	766	34108	3	0.0026271	26.1631	2.70867	0.0418302	1.04272	0.0551955	0.448538	1	0.999995
chrX.15566297.A.G	rs4646179	G	Severity	CAV	G	ACE2	401.22	Hypertensive chronic kidney disease	circulatory system	161	21986	3	0	0	0.197495	-0.307492	0.735289	0.405739	0.448538	1	0.999995
chr5.124614711.G.T	rs4240376	G	Severity	CAV	T	-	573.5	Jaundice (not of newborn)	digestive	131	32865	3	0.0731176	44.0592	3.57521	-0.117913	0.888774	0.155592	0.44855	1	0.999995
chr2.195499753.A.C	rs73060484	C	Severity	CAV	C	-	274.11	Gouty arthropathy	endocrine/metabolic	326	37847	3	0	0	0.944966	-0.107059	0.898473	0.141271	0.448553	1	0.999995
chr1.87162490.C.T	rs10873821	C	Severity	CAV	C	LINC01140	707	Chronic ulcer of skin	dermatologic	325	8983	1	NA	NA	0	-0.0630683	0.938879	0.0832225	0.448554	1	0.999995
chrX.15602217.T.C	rs190509934	C	Protective	CAV	C	ACE2	580.1	Glomerulonephritis	genitourinary	180	32092	3	0	0	0.00123467	0.784976	2.19236	1.03583	0.448558	1	0.999995
chr11.320772.A.G	rs12252	G	Severity; Risk factor	CAV	G	IFITM3	304	Adjustment reaction	mental disorders	1013	23270	3	0	0	1.11644	-0.0499522	0.951275	0.0659158	0.44856	1	0.999995
chr21.41508701.T.G	rs4283504	T	Possible functional consequences	FCP + IP	T	TMPRSS2	284	Aplastic anemia	hematopoietic	311	28472	3	1.54684e-06	34.892	3.07182	-0.120312	0.886644	0.158764	0.448567	1	0.999995
chr10.104263031.C.A	rs4925	A	Protective for neurological complications of long COVID	CAV	A	GSTO1	278.11	Morbid obesity	endocrine/metabolic	3094	25878	3	0	0	1.15277	-0.027773	0.972609	0.0366493	0.448568	1	0.999995
chr9.78543197.A.G	rs7027911	A	Severity	CAV	A	-	427.7	Tachycardia NOS	circulatory system	141	10481	1	NA	NA	0	0.0922764	1.09667	0.121769	0.448571	1	0.999995
chrX.15596127.G.T	rs146598386	T	Severity	CAV	T	ACE2	377	Disorders of optic nerve and visual pathways	sense organs	250	33659	3	0	0	1.07693	0.449187	1.56704	0.592761	0.448578	1	0.999995
chr3.38894643.C.T	rs33985936	T	Severity	CAV	T	SCN11A	512.8	Cough	respiratory	4700	23141	3	0.00330545	52.0697	4.17272	-0.0230397	0.977224	0.0304042	0.448583	1	0.999995
chr22.22210343.A.T	rs5757427	T	Severity	CAV	A	IGLV10-54	244.5	Congenital hypothyroidism	endocrine/metabolic	110	20368	3	0	0	1.19535	-0.117686	0.888976	0.155304	0.448585	1	0.999995
chr17.27660155.T.C	rs117217714	C	Severity	CAV	C	NOS2P1	396	Abnormal heart sounds	circulatory system	968	34841	3	0	0	0.00247531	0.27509	1.31665	0.363024	0.448586	1	0.999995
chr10.43519603.G.T	rs10793436	G	Severity	CAV	T	-	536	Disorders of function of stomach	digestive	284	25179	2	0	0	0.109063	-0.0658176	0.936302	0.0868565	0.448586	1	0.999995
chr9.132278286.T.C	rs11243705	C	Severity	CAV	C	SETX	041.1	Staphylococcus infections	infectious diseases	131	35465	3	0	0	0.329567	0.132734	1.14195	0.175165	0.44859	1	0.999995
chrX.15561454.T.C	rs142017934	C	Severity	CAV	C	ACE2	379	Other disorders of eye	sense organs	1077	33674	3	0.282212	0	1.81148	-0.315969	0.729082	0.416976	0.448593	1	0.999995
chr4.44416575.T.C	rs35540967	C	Severity	CAV	C	KCTD8	513.3	Hypoventilation	respiratory	108	25346	2	0.133863	32.1509	1.47386	0.25425	1.28949	0.335529	0.448595	1	0.999995
chr10.43519603.G.T	rs10793436	G	Severity	CAV	G	-	792.1	Papanicolaou smear of cervix or vagina with atypical squamous cells	genitourinary	114	7802	1	NA	NA	0	0.105106	1.11083	0.138706	0.448596	1	0.999995
chrX.15564667.C.T	rs2074192	T	Severity (T allele); Severity for males > 50 y.o (T allele); Protective (C allele); Protective (CT genotype)	CAV	T	ACE2	696.4	Psoriasis	dermatologic	659	31229	3	0.00152021	0	1.60098	-0.0498291	0.951392	0.0657587	0.448596	1	0.999995
chr21.41508701.T.G	rs4283504	T	Possible functional consequences	FCP + IP	T	TMPRSS2	327.4	Insomnia	neurological	3243	29740	3	0	0	0.112547	-0.0369082	0.963765	0.0487073	0.448598	1	0.999995
chr1.214663607.G.A	rs143976001	A	Severity	CAV	A	CENPF	276.13	Hyperpotassemia	endocrine/metabolic	965	22151	2	0	0	0.232467	0.483791	1.62221	0.638461	0.448603	1	0.999995
chr4.67910402.G.A	rs4860265	G	Possible functional consequences	FCP + IP	G	TMPRSS11A	195	Cancer, suspected or other	neoplasms	466	34419	3	0.0130817	47.9035	3.83903	0.0520429	1.05342	0.0686813	0.448604	1	0.999995
chr10.43519603.G.T	rs10793436	G	Severity	CAV	G	-	571.51	Cirrhosis of liver without mention of alcohol	digestive	277	7677	1	NA	NA	0	0.0676977	1.07004	0.0893413	0.448605	1	0.999995
chr11.34482745.G.A	rs61882275	G	Severity	CAV	A	ELF5	649	Other conditions or status of the mother complicating pregnancy, childbirth, or the puerperium	pregnancy complications	282	38323	3	0.00719574	29.0155	2.81752	0.0697439	1.07223	0.092042	0.448607	1	0.999995
chrX.15603134.G.A	rs7885856	G;A	Possible functional consequences	FCP + IP	A	ACE2	172.2	Other non-epithelial cancer of skin	neoplasms	527	27871	2	0	0	0.00243557	0.353382	1.42388	0.466365	0.448608	1	0.999995
chr3.149000300.G.T	rs76488148	T	Severity	CAV	T	GYG1	513.3	Hypoventilation	respiratory	107	25137	2	0	0	0.907398	-0.178889	0.836198	0.236084	0.44861	1	0.999995
chr22.24011037.T.C	rs11090305	C	Severity	CAV	C	-	286.8	Hypercoagulable state	hematopoietic	267	33803	3	0	0	0.448515	-0.0782681	0.924716	0.103294	0.448616	1	0.999995
chr6.160731787.C.T	rs4252128	T	Potential functional effect on protein	FCP + IP	T	PLG	1004	NA	NA	154	38743	3	0	0	0.135346	-0.538712	0.5835	0.710961	0.448617	1	0.999995
chr1.155066988.C.T	rs114301457	T	Severity	CAV	T	EFNA4	622	Polyp of female genital organs	genitourinary	305	38027	3	0	0	1.68373e-05	0.777077	2.1751	1.02559	0.448636	1	0.999995
chr1.155197995.A.G	rs41264915	A	Severity	CAV-FE	G	THBS3	738.4	Acquired spondylolisthesis	musculoskeletal	192	35955	3	0	0	0.0532438	0.104785	1.11047	0.138296	0.448637	1	0.999995
chr3.149000300.G.T	rs76488148	T	Severity	CAV	T	GYG1	571.81	Portal hypertension	digestive	151	32528	3	0.0123021	0	1.97692	-0.174932	0.839514	0.230876	0.448639	1	0.999995
chr2.36677870.C.A	rs6714112	C	Severity	CAV	A	-	649.1	Diabetes or abnormal glucose tolerance complicating pregnancy	pregnancy complications	218	38192	3	0	0	1.88302	-0.114565	0.891754	0.151207	0.448647	1	0.999995
chr7.117559590.ATCT.A	rs113993960	A	Severity	CAV	A	CFTR	743.11	Osteoporosis NOS	musculoskeletal	2380	34671	3	0	0	0.709822	0.165245	1.17968	0.218099	0.448654	1	0.999995
chr5.159315942.T.G	rs3212227	T	Severity	FCP	G	IL12B	772	Symptoms of the muscles	symptoms	215	36399	3	0.000214202	0	1.5697	-0.0821769	0.921109	0.108462	0.448656	1	0.999995
chr4.186082920.C.T	rs3775291	T	Risk factor; Severity	CAV-FE	T	TLR3	738	Other acquired musculoskeletal deformity	musculoskeletal	286	36038	3	0.0165133	26.7553	2.73057	0.0797947	1.08306	0.105319	0.448662	1	0.999995
chr6.31575254.G.A	rs1800629	A	Risk factor*Conflicting; Severity*Conflicting; Protective*Conflicting	CAV-FE	A	TNF	249	Secondary diabetes mellitus	endocrine/metabolic	1242	26961	3	0	0	1.21516	0.0530901	1.05452	0.070073	0.448666	1	0.999995
chr6.147217556.A.G	rs116898161	G	Severity	CAV	G	STXBP5	751.21	Cystic kidney disease	congenital anomalies	105	38783	3	0	0	0.342404	0.450051	1.56839	0.594019	0.448668	1	0.999995
chrX.15566297.A.G	rs4646179	G	Severity	CAV	G	ACE2	743.13	Other specified osteoporosis	musculoskeletal	260	34762	3	0.0640468	26.4338	2.71864	-0.278827	0.756671	0.368023	0.44867	1	0.999995
chr2.195519781.A.G	rs74417002	G	Severity	CAV	G	-	371.2	Conjunctivitis, noninfectious	sense organs	113	33614	3	0	0	0.35045	-0.315033	0.729765	0.415814	0.448672	1	0.999995
chr1.169597075.C.T	rs6127	T	Severity in males	CAV	C	SELP	241	Nontoxic nodular goiter	endocrine/metabolic	2152	31239	3	0	0	0.587351	0.0277309	1.02812	0.0366031	0.448684	1	0.999995
chrX.15599938.A.G	rs2106809	G	Severity	CAV	G	ACE2	550	Abdominal hernia	digestive	1988	36487	3	0.00227577	12.8694	2.2954	-0.0362312	0.964417	0.0478232	0.448686	1	0.999995
chr3.38894643.C.T	rs33985936	T	Severity	CAV	T	SCN11A	594.1	Calculus of kidney	genitourinary	1218	37207	3	0	0	0.00159205	-0.0394652	0.961303	0.052092	0.448687	1	0.999995
chr4.5820150.T.C	rs3774881	T	Severity	CAV	T	CRMP1	357	Inflammatory and toxic neuropathy	neurological	312	7081	1	NA	NA	0	0.0700446	1.07256	0.0924559	0.448691	1	0.999995
chr6.30887474.G.A	rs4618569	AG genotype	Severity	CAV	A	DDR1	516	Abnormal sputum	respiratory	158	38929	3	6.70828e-07	0	1.86137	-0.0990537	0.905694	0.130747	0.448692	1	0.999995
chr1.244873270.T.C	rs12130553	C	Severity	CAV	T	-	250.7	Diabetic retinopathy	endocrine/metabolic	510	17709	2	0.00236217	13.7429	1.15932	0.054696	1.05622	0.0721985	0.448703	1	0.999995
chr1.155175305.G.A	rs7528026	A	Severity	CAV	A	TRIM46	721.2	Spondylosis with myelopathy	musculoskeletal	241	33292	3	0	0	0.135018	0.261961	1.29948	0.345789	0.448706	1	0.999995
chr9.87726001.C.A	rs41307457	C;A	Possible functional consequences	FCP + IP	A	CTSL	450	Noninfectious disorders of lymphatic channels	circulatory system	236	38658	3	0	0	1.27573	0.112329	1.11888	0.148278	0.448714	1	0.999995
chr21.41509390.C.G	rs12626358	G	Possible functional consequences	FCP + IP	G	TMPRSS2	180.3	Cervical intraepithelial neoplasia [CIN] [Cervical dysplasia]	neoplasms	366	34371	3	0	0	0.344611	-0.0696187	0.932749	0.0918994	0.448718	1	0.999995
chr14.35401887.C.T	rs696	CC genotype	Severity	CAV	T	NFKBIA	702	Degenerative skin conditions and other dermatoses	dermatologic	822	25943	2	0	0	0.632656	-0.0396548	0.961121	0.0523459	0.448719	1	0.999995
chr7.117611595.T.G	rs150212784	G	Severity	CAV	G	CFTR	351	Other peripheral nerve disorders	neurological	864	26954	2	0	0	0.00239665	-0.769315	0.46333	1.01553	0.448719	1	0.999995
chr21.41507982.C.A	rs75603675	A	Protective*Conflicting; Risk factor*Conflicting; Severity*Conflicting	CAV	A	TMPRSS2	345	Epilepsy, recurrent seizures, convulsions	neurological	897	33837	3	0	0	0.0515449	-0.0385325	0.9622	0.0508654	0.448727	1	0.999995
chrX.15581240.G.A	rs147464721	A	Severity	CAV	A	ACE2	195	Cancer, suspected or other	neoplasms	477	35225	3	0	0	0.736232	0.447724	1.56475	0.591026	0.448728	1	0.999995
chr20.50172836.A.G	rs6122883	G	Severity	CAV-FE	G	LINC01273	363.3	Chorioretinal scars	sense organs	124	33594	3	0.267004	71.7794	7.08702	0.114938	1.1218	0.151728	0.448734	1	0.999995
chr13.41746691.T.A	rs10507497	A	Severity	CAV-FE	A	VWA8	327.4	Insomnia	neurological	3303	30482	3	0	0	0.845572	0.0240674	1.02436	0.0317711	0.448736	1	0.999995
chr11.88436431.C.T	rs72953026	T	Severity	CAV-FE	T	-	289.8	Polycythemia, secondary	hematopoietic	167	34006	3	0	0	0.00707939	-0.124111	0.883282	0.163839	0.448741	1	0.999995
chr17.27263807.T.C	rs60811869	C	Severity	CAV	C	-	720	Spinal stenosis	musculoskeletal	583	33251	3	7.34386e-07	0	1.89064	0.124018	1.13204	0.163718	0.448742	1	0.999995
chr16.89196249.G.A	rs117169628	A	Severity	CAV	A	SLC22A31	196	Radiotherapy	neoplasms	452	35153	3	0.0232196	18.499	2.45396	0.0903959	1.09461	0.119333	0.448745	1	0.999995
chr4.5820150.T.C	rs3774881	T	Severity	CAV	T	CRMP1	425	Cardiomyopathy	circulatory system	236	7385	1	NA	NA	0	-0.0822111	0.921078	0.108528	0.448746	1	0.999995
chr12.112919388.G.A	rs10774671	A	Severity (A allele); Protective (G allele)	CAV-FE	G	OAS1	593	Hematuria	genitourinary	843	24054	2	0	0	0.365832	-0.0402203	0.960578	0.0530957	0.448747	1	0.999995
chr4.71742666.T.G	rs2282679	G	Severity	CAV	G	GC	555.2	Ulcerative colitis	digestive	433	28405	3	0	0	0.433959	-0.0632632	0.938696	0.0835151	0.448747	1	0.999995
chr1.155175305.G.A	rs7528026	A	Severity	CAV	A	TRIM46	359	Muscular dystrophies and other myopathies	neurological	167	36449	3	0.0825414	14.8171	2.34789	0.318707	1.37535	0.420733	0.448747	1	0.999995
chr13.102695866.A.G	rs599976	G	Severity	CAV-FE	G	METTL21C	473	Diseases of the larynx and vocal cords	respiratory	909	26660	3	0	0	0.942345	0.0533069	1.05475	0.070372	0.448749	1	0.999995
chr22.22210343.A.T	rs5757427	T	Severity	CAV	A	IGLV10-54	251.1	Hypoglycemia	endocrine/metabolic	247	15487	3	4.90522e-06	26.6733	2.72752	-0.0807727	0.922403	0.106631	0.44875	1	0.999995
chr12.47902438.G.T	rs11574024	T	Severity	CAV	T	VDR	202.2	Non-Hodgkins lymphoma	neoplasms	236	38238	3	0	0	1.73928	0.15583	1.16863	0.205716	0.44875	1	0.999995
chr13.102695866.A.G	rs599976	G	Severity	CAV-FE	G	METTL21C	478	Throat pain	respiratory	157	26660	3	0.0152735	22.6181	2.58458	-0.140428	0.868986	0.185384	0.448752	1	0.999995
chr13.41746691.T.A	rs10507497	A	Severity	CAV-FE	A	VWA8	564.1	Irritable Bowel Syndrome	digestive	451	28289	3	0	0	0.267231	-0.0639807	0.938023	0.0844641	0.448756	1	0.999995
chr3.101705614.T.C	rs11919389	C	Risk factor	CAV	C	PDCL3P4	274.1	Gout	endocrine/metabolic	806	38035	3	0	0	0.574005	0.0425728	1.04349	0.0562025	0.448757	1	0.999995
chr21.41464802.A.G	rs462574	A	Possible functional consequences	FCP + IP	A	TMPRSS2	618.1	Prolapse of vaginal walls	genitourinary	204	38449	3	0	0	0.352314	-0.107271	0.898283	0.141613	0.448757	1	0.999995
chr4.143999443.G.A	rs7683365	A	Risk factor	FCP + IP	A	GYPB	008.5	Bacterial enteritis	infectious diseases	548	32954	3	0.0173292	39.0718	3.28255	0.0542939	1.05579	0.0716762	0.448757	1	0.999995
chr15.90879313.T.C	rs8039305	C	Risk factor	CAV-FE	C	FURIN	272.1	Hyperlipidemia	endocrine/metabolic	9754	16760	2	0	0	0.172961	-0.0160589	0.984069	0.0212002	0.448759	1	0.999995
chr13.41746691.T.A	rs10507497	A	Severity	CAV-FE	A	VWA8	930	Allergic reaction to food	injuries & poisonings	804	30983	3	0	0	0.444091	-0.0545789	0.946884	0.0720532	0.448762	1	0.999995
chr14.102356233.A.G	rs11160678	G	Severity	CAV	G	CINP	395.1	Nonrheumatic mitral valve disorders	circulatory system	843	34342	3	0	0	1.02902	0.0401855	1.041	0.0530519	0.448765	1	0.999995
chr2.196087686.G.A	rs2176724	A	Severity	CAV	A	-	960.2	Allergy/adverse effect of penicillin	injuries & poisonings	199	36947	3	0	0	0.416568	-0.102947	0.902175	0.13591	0.448772	1	0.999995
chr10.22439346.T.C	-	HLA-A*02:02	Protective	IP	C	HLA-A	781.2	Abnormal posture	symptoms	178	37791	3	0	0	0.126554	-0.227227	0.79674	0.299985	0.448773	1	0.999995
chr1.205208489.G.A	rs11240388	G	Severity	CAV-FE	G	DSTYK	599.3	Dysuria	genitourinary	318	10723	1	NA	NA	0	-0.0628805	0.939056	0.0830148	0.448774	1	0.999995
chr1.230710048.A.G	rs699	G	Severity	CAV	A	AGT	571.8	Liver abscess and sequelae of chronic liver disease	digestive	231	21168	2	0.00179723	2.85725	1.02941	0.0784948	1.08166	0.103629	0.448775	1	0.999995
chr2.45584979.T.C	-	HLA-A*02:02	Protective	IP	C	HLA-A	796	Elevated prostate specific antigen [PSA]	genitourinary	447	26602	2	0	0	0.0201338	-0.0589837	0.942722	0.0778708	0.448777	1	0.999995
chr6.45737076.T.A	rs16873740	A	Severity	CAV	A	-	871	Open wounds of extremities	injuries & poisonings	226	37461	3	0.0520312	52.0296	4.16924	0.0956946	1.10042	0.126338	0.448779	1	0.999995
chr12.52726315.TC.T	rs5798227	T	Risk factor	CAV	TC	-	798.1	Chronic fatigue syndrome	symptoms	358	30523	3	0	0	1.39817	-0.105063	0.900267	0.138707	0.448781	1	0.999995
chr7.22548762.C.T	rs13227460	T	Severity	CAV	T	STEAP1B	290	Delirium dementia and amnestic and other cognitive disorders	mental disorders	669	34259	3	2.71312e-06	43.3576	3.53092	0.0627396	1.06475	0.0828317	0.44879	1	0.999995
chr9.81442264.TCAG.T	rs1826292621	T	Severity	CAV	T	-	563	NA	NA	4642	31777	3	0	0	0.61525	-0.0265584	0.973791	0.0350637	0.44879	1	0.999995
chr9.81442264.TCAG.T	rs1826292621	T	Severity	CAV	T	-	395.1	Nonrheumatic mitral valve disorders	circulatory system	852	34758	3	0.00457013	15.4723	2.36609	0.058732	1.06049	0.077541	0.448791	1	0.999995
chr1.155066988.C.T	rs114301457	T	Severity	CAV	T	EFNA4	571.51	Cirrhosis of liver without mention of alcohol	digestive	1267	32866	3	0	0	0.00607359	0.809172	2.24605	1.06832	0.448794	1	0.999995
chr4.143999443.G.A	rs7683365	A	Risk factor	FCP + IP	A	GYPB	705.8	Hyperhidrosis	dermatologic	205	29080	3	0.0542378	51.1745	4.09622	-0.093723	0.910535	0.123739	0.448795	1	0.999995
chr10.22439346.T.C	-	HLA-A*02:02	Protective	IP	C	HLA-A	363	Chorioretinal inflammations, scars, and other disorders of choroid	sense organs	147	33720	3	0	0	0.327615	0.212816	1.23716	0.280975	0.448798	1	0.999995
chr1.169597075.C.T	rs6127	T	Severity in males	CAV	C	SELP	594.1	Calculus of kidney	genitourinary	1218	37197	3	0	0	0.755719	-0.0350033	0.965602	0.0462146	0.448806	1	0.999995
chr19.39248147.C.T	rs12979860	C	Severity (C allele)*Conflicting; Risk factor (T allele)*Conflicting	CAV	C	IFNL4	251.1	Hypoglycemia	endocrine/metabolic	102	5557	1	NA	NA	0	-0.11201	0.894036	0.147886	0.448809	1	0.999995
chr16.3500977.C.G	rs2301762	G	Severity	CAV	G	CLUAP1	443.7	Peripheral angiopathy in diseases classified elsewhere	circulatory system	923	33157	3	0	0	1.44964	0.0940973	1.09867	0.124238	0.448815	1	0.999995
chr8.38996464.C.A	rs7840270	C	Severity	CAV-FE	A	ADAM9	377	Disorders of optic nerve and visual pathways	sense organs	245	32831	3	0	0	0.235232	0.0752356	1.07814	0.099336	0.448819	1	0.999995
chr21.41660268.A.T	rs2252109	A	Severity	CAV	A	-	458	Hypotension	circulatory system	296	21888	2	0	0	0.0393367	-0.0681922	0.934081	0.0900372	0.448823	1	0.999995
chr1.156125675.T.C	rs581342	C	Severity	CAV	C	LMNA	253	Disorders of the pituitary gland and its hypothalamic control	endocrine/metabolic	304	26489	2	0.0192953	38.4905	1.62576	0.0928233	1.09727	0.122562	0.448836	1	0.999995
chr1.173115604.T.G	rs17300100	G	Severity	CAV	G	-	698	Pruritus and related conditions	dermatologic	1121	35919	3	0	0	1.16989	0.06812	1.07049	0.0899444	0.448836	1	0.999995
chr17.31410594.G.A	rs178840	G	Severity	CAV	A	RAB11FIP4	277	Other disorders of metabolism	endocrine/metabolic	120	11233	1	NA	NA	0	0.107445	1.11343	0.14187	0.44884	1	0.999995
chr4.25613313.G.A	-	HLA-A*02:02	Protective	IP	A	HLA-A	870	Open wounds of head; neck; and trunk	injuries & poisonings	111	37558	3	0	0	1.02153	0.131152	1.14014	0.173172	0.44884	1	0.999995
chr6.30887474.G.A	rs4618569	AG genotype	Severity	CAV	A	DDR1	710.19	Unspecified osteomyelitis	musculoskeletal	180	36596	3	0.018077	18.7422	2.4613	-0.0921868	0.911935	0.121724	0.448844	1	0.999995
chr5.21768177.G.A	-	HLA-A*02:02	Protective	IP	A	HLA-A	359.2	Myopathy	neurological	154	35158	3	0	0	0.320277	0.103395	1.10893	0.136523	0.448844	1	0.999995
chr4.71762286.C.T	rs113574864	T	Severity	CAV	T	GC	586.4	Stricture/obstruction of ureter	genitourinary	618	31913	3	0.00178087	16.805	2.40399	-0.0797264	0.923369	0.105274	0.448858	1	0.999995
chr3.141689849.A.G	rs6440031	G	Severity	CAV	A	LINC02618	594	Urinary calculus	genitourinary	1198	33149	3	0	0	0.652683	0.0622745	1.06425	0.0822309	0.448863	1	0.999995
chr19.31533051.C.A	rs8105499	C	Severity	CAV	A	LINC02841	741	Symptoms and disorders of the joints	musculoskeletal	1767	35030	3	0	0	0.145938	-0.0320019	0.968505	0.0422572	0.448863	1	0.999995
chr3.149000300.G.T	rs76488148	T	Severity	CAV	T	GYG1	367.4	NA	NA	535	37120	3	0	0	1.33937	-0.083073	0.920284	0.109695	0.448864	1	0.999995
chr2.195994321.C.T	rs191631470	T	Severity	CAV	T	DNAH7	189.21	Malignant neoplasm of bladder	neoplasms	120	38863	3	0	0	0.000589542	0.784574	2.19147	1.03601	0.448866	1	0.999995
chr8.37849759.C.T	rs138763430	T	Severity	CAV	T	BRF2	276.1	Electrolyte imbalance	endocrine/metabolic	2418	34264	3	0	0	0.28592	0.262216	1.29981	0.346251	0.44887	1	0.999995
chr6.147217556.A.G	rs116898161	G	Severity	CAV	G	STXBP5	529	Diseases and other conditions of the tongue	digestive	100	37298	3	0	0	0.769355	0.349155	1.41787	0.461052	0.448871	1	0.999995
chr5.123497022.T.C	rs62377777	T	Severity	CAV	C	-	590	Pyelonephritis	genitourinary	205	31819	3	0.0401719	42.1989	3.46014	0.0887535	1.09281	0.117198	0.448875	1	0.999995
chr5.131995059.C.T	rs56162149	T	Severity	CAV-FE	T	ACSL6	411.1	Unstable angina (intermediate coronary syndrome)	circulatory system	136	24767	2	0	0	0.0572213	-0.111947	0.894091	0.147828	0.448881	1	0.999995
chr3.146517122.G.A	rs343320	A	Severity	CAV-FE	A	PLSCR1	599.2	Retention of urine	genitourinary	565	28768	3	0	0	0.470761	0.0966851	1.10151	0.127675	0.448886	1	0.999995
chr17.31410594.G.A	rs178840	G	Severity	CAV	A	RAB11FIP4	741	Symptoms and disorders of the joints	musculoskeletal	310	11124	1	NA	NA	0	0.0680367	1.0704	0.0898442	0.448886	1	0.999995
chr1.3081749.G.A	rs12745140	A	Severity	CAV	A	PRDM16	704.2	Hirsutism	dermatologic	164	33992	3	0	0	0.417102	0.178192	1.19506	0.23531	0.448891	1	0.999995
chr6.160716758.G.A	rs4252187	A	Potential functional effect on protein	FCP + IP	A	PLG	296.2	Depression	mental disorders	6124	24349	3	0	0	0.414796	0.237498	1.26807	0.313626	0.448891	1	0.999995
chr5.131995059.C.T	rs56162149	T	Severity	CAV-FE	T	ACSL6	260.6	Anorexia	endocrine/metabolic	234	19065	2	0.0367801	35.4617	1.54947	-0.0868098	0.916851	0.114636	0.448893	1	0.999995
chr7.22548762.C.T	rs13227460	T	Severity	CAV	T	STEAP1B	535.1	Acute gastritis	digestive	149	22743	2	0	0	0.296835	0.118615	1.12594	0.156637	0.448894	1	0.999995
chr1.3081749.G.A	rs12745140	A	Severity	CAV	A	PRDM16	695	Erythematous conditions	dermatologic	1439	31803	3	0	0	0.58988	-0.0666003	0.935569	0.0879516	0.448907	1	0.999995
chr2.127137039.A.G	rs744373	G	Severity	CAV	G	-	216.1	Screening for malignant neoplasms of the skin	neoplasms	580	34849	3	0.00406225	32.1445	2.94744	-0.0483308	0.952818	0.0638255	0.44891	1	0.999995
chr3.38894643.C.T	rs33985936	T	Severity	CAV	T	SCN11A	426.32	Left bundle branch block	circulatory system	129	29647	3	3.52718e-06	14.4355	2.33742	-0.128472	0.879438	0.169661	0.448912	1	0.999995
chr3.148742201.A.C	rs5186	C	Severity	CAV	C	AGTR1	174	Breast cancer	neoplasms	1221	35868	3	0	0	0.663015	0.0407527	1.04159	0.0538192	0.448921	1	0.999995
chr10.43519603.G.T	rs10793436	G	Severity	CAV	T	-	295	Schizophrenia and other psychotic disorders	mental disorders	367	17007	2	0	0	0.791131	-0.0584393	0.943236	0.077177	0.448923	1	0.999995
chr8.73355963.T.C	rs2010843	C	Severity	CAV	C	RDH10-AS1	715	Other inflammatory spondylopathies	musculoskeletal	253	23586	2	0	0	0.377851	-0.0841176	0.919323	0.11109	0.448929	1	0.999995
chr1.3081749.G.A	rs12745140	A	Severity	CAV	A	PRDM16	300.11	Generalized anxiety disorder	mental disorders	1113	23915	3	2.90292e-07	2.66132	2.05468	-0.0739899	0.928681	0.0977156	0.448932	1	0.999995
chr4.67910402.G.A	rs4860265	G	Possible functional consequences	FCP + IP	G	TMPRSS11A	592	Cystitis and urethritis	genitourinary	750	31217	3	0	0	0.54483	-0.0417496	0.95911	0.0551379	0.448939	1	0.999995
chr5.123497022.T.C	rs62377777	T	Severity	CAV	C	-	316.1	Polyneuropathy due to drugs	mental disorders	100	31889	3	0	0	0.766698	-0.132709	0.87572	0.17527	0.448949	1	0.999995
chr2.196087686.G.A	rs2176724	A	Severity	CAV	A	-	703.1	Ingrowing nail	dermatologic	249	34538	3	0	0	1.04724	0.0873305	1.09126	0.115339	0.44895	1	0.999995
chr18.6461231.C.G	rs11659676	G	Severity	CAV-FE	C	RPL6P27	041	Bacterial infection NOS	infectious diseases	300	7703	1	NA	NA	0	-0.0638818	0.938116	0.0843702	0.448954	1	0.999995
chr21.41509390.C.G	rs12626358	G	Possible functional consequences	FCP + IP	G	TMPRSS2	365.1	Open-angle glaucoma	sense organs	287	33460	3	0.000605783	0	1.55831	0.0781601	1.0813	0.103229	0.448959	1	0.999995
chr21.41464802.A.G	rs462574	A	Possible functional consequences	FCP + IP	A	TMPRSS2	260.2	severe protein-calorie malnutrition	endocrine/metabolic	141	25089	3	0	0	1.4251	-0.140031	0.869332	0.184944	0.44896	1	0.999995
chr14.80203237.T.C	rs225014	C	Severity	CAV	C	DIO2	225	Benign neoplasm of brain and other parts of nervous system	neoplasms	169	37882	3	0.0134646	22.4748	2.57981	-0.085298	0.918239	0.112657	0.448963	1	0.999995
chr2.195994321.C.T	rs191631470	T	Severity	CAV	T	DNAH7	790	Nonspecific findings on examination of blood	symptoms	154	32678	3	0	0	0.237192	0.55025	1.73369	0.726753	0.448969	1	0.999995
chr12.6845711.C.T	rs5443	T	protective	CAV	C	CDCA3	977	Personal history of allergy to medicinal agents	injuries & poisonings	201	9020	1	NA	NA	0	0.0892035	1.0933	0.117817	0.448969	1	0.999995
chr20.23046984.T.C	rs1042580	C	Severity	CAV	C	THBD	304	Adjustment reaction	mental disorders	533	14964	2	0	0	0.0365148	0.0526091	1.05402	0.0694847	0.448971	1	0.999995
chr19.52830722.G.A	rs10411226	G	Severity	CAV	G	ZNF28	446	Polyarteritis nodosa and allied conditions	circulatory system	184	27670	3	0	0	0.265954	-0.0869759	0.916699	0.114878	0.448982	1	0.999995
chr21.41660268.A.T	rs2252109	A	Severity	CAV	A	-	550	Abdominal hernia	digestive	1324	22083	2	0	0	0.00723652	0.0321853	1.03271	0.0425106	0.448983	1	0.999995
chr13.22495675.AG.A	rs10714879	A	Severity	CAV	A	-	790.6	Other abnormal blood chemistry	symptoms	790	7585	1	NA	NA	0	0.0536048	1.05507	0.0708037	0.448995	1	0.999995
chr22.41925447.G.A	rs61756766	A	Severity	CAV	A	TNFRSF13C	701	Other hypertrophic and atrophic conditions of skin	dermatologic	918	35978	3	0	0	0.99223	0.182885	1.20068	0.241564	0.448998	1	0.999995
chr16.78590128.A.G	rs72803978	A	Severity	CAV	G	WWOX	370	Keratitis	sense organs	196	33512	3	0	0	0.16565	-0.259318	0.771577	0.342522	0.448999	1	0.999995
chr12.47844974.A.G	rs731236	AG and AA genotype	Severity	CAV	G	VDR	333.1	Essential tremor	neurological	217	35048	3	0	0	0.282004	0.0772705	1.08033	0.102063	0.448999	1	0.999995
chr4.186082920.C.T	rs3775291	T	Risk factor; Severity	CAV-FE	T	TLR3	800	Fracture of lower limb	injuries & poisonings	392	35239	3	0	0	0.924822	0.0683599	1.07075	0.0902937	0.449	1	0.999995
chr9.117713024.A.G	rs4986790	G	Severity	CAV	G	TLR4	528	Diseases of the oral soft tissues, excluding lesions specific for gingiva and tongue	digestive	376	37310	3	0	0	1.21731	0.111147	1.11756	0.146811	0.449004	1	0.999995
chr9.21131628.G.C	rs12236000	G	Severity	CAV	C	-	296.1	Bipolar	mental disorders	787	24183	3	0.0174651	40.4094	3.35623	-0.0661486	0.935992	0.0873743	0.449007	1	0.999995
chr4.106022043.T.C	rs11729561	T	Severity	CAV	C	-	288	Diseases of white blood cells	hematopoietic	461	33788	3	0	0	0.740346	0.099069	1.10414	0.13086	0.449012	1	0.999995
chr13.112889041.C.T	rs9577175	T	Severity	CAV	T	ATP11A	340	Migraine	neurological	1809	33333	3	0.0116445	60.8523	5.10886	0.0339598	1.03454	0.0448574	0.449013	1	0.999995
chr21.41473456.A.G	rs17854725	G	Severity	CAV	G	TMPRSS2	374	Other disorders of eyelids	sense organs	321	21367	2	0	0	0.0030731	-0.0628127	0.939119	0.0829693	0.449015	1	0.999995
chr9.21131628.G.C	rs12236000	G	Severity	CAV	C	-	428	Congestive heart failure; nonhypertensive	circulatory system	2182	33921	3	0	0	0.148325	0.0404173	1.04125	0.0533873	0.449015	1	0.999995
chr14.55263686.C.T	rs10140801	T	Severity	CAV-FE	T	FBXO34-AS1	741.4	Joint effusions	musculoskeletal	215	27166	2	0	0	0.28183	-0.0770054	0.925885	0.101718	0.44902	1	0.999995
chr17.45995618.A.G	rs112572874	G	Risk factor	CAV-FE	G	MAPT	291	Other specified nonpsychotic and/or transient mental disorders	mental disorders	252	35115	3	0	0	0.859303	0.0962437	1.10103	0.127131	0.449022	1	0.999995
chr1.205208489.G.A	rs11240388	G	Severity	CAV-FE	A	DSTYK	704	Diseases of hair and hair follicles	dermatologic	912	22337	2	0	0	0.0271178	-0.0405815	0.960231	0.053608	0.449047	1	0.999995
chr13.33129529.C.G	rs34425674	G	Risk factor	CAV	G	STARD13	655	Known or suspected fetal abnormality affecting management of mother	pregnancy complications	104	39046	3	0	0	0.273551	0.446024	1.56209	0.589211	0.449058	1	0.999995
chr3.146517122.G.A	rs343320	A	Severity	CAV-FE	A	PLSCR1	285.1	Acute posthemorrhagic anemia	hematopoietic	282	29117	3	0	0	0.924159	0.138262	1.14828	0.182649	0.44906	1	0.999995
chr15.90866675.C.T	rs79742014	T	Protective	IP	T	FURIN	244.4	Hypothyroidism NOS	endocrine/metabolic	3124	31100	3	0	0	0.230696	0.0682749	1.07066	0.0901946	0.449066	1	0.999995
chr13.112889041.C.T	rs9577175	T	Severity	CAV	T	ATP11A	599.5	Frequency of urination and polyuria	genitourinary	2388	28750	3	0	0	0.825907	0.0299509	1.0304	0.0395669	0.449069	1	0.999995
chr15.100233816.G.A	rs143434383	A	Risk factor	CAV	A	ADAMTS17	634	Miscarriage; stillbirth	pregnancy complications	243	38395	3	0	0	7.75622e-05	0.558402	1.74788	0.737689	0.449073	1	0.999995
chr11.126292948.C.T	rs8177374	T	Protective	CAV	T	TIRAP	930	Allergic reaction to food	injuries & poisonings	812	31118	3	1.59119e-06	3.6537	2.07585	0.0744115	1.07725	0.0983031	0.449074	1	0.999995
chr1.244873270.T.C	rs12130553	C	Severity	CAV	T	-	618.2	Uterine/Uterovaginal prolapse	genitourinary	145	21181	2	0	0	0.949629	0.0985315	1.10355	0.130168	0.449077	1	0.999995
chr1.161544752.A.C	rs396991	C	Severity	CAV-FE	C	FCGR3A	426.7	Abnormal electrocardiogram [ECG] [EKG]	circulatory system	793	27791	3	0	0	0.587178	0.0417565	1.04264	0.0551644	0.449083	1	0.999995
chr1.12192898.T.G	rs1061622	T	Severity	CAV-FE	G	TNFRSF1B	301.2	Antisocial/borderline personality disorder	mental disorders	167	24335	3	0	0	0.231096	0.104823	1.11051	0.138482	0.449084	1	0.999995
chr10.43519603.G.T	rs10793436	G	Severity	CAV	T	-	158	Neoplasm of unspecified nature of digestive system	neoplasms	108	25836	2	0	0	0.00984656	-0.108551	0.897133	0.14341	0.449091	1	0.999995
chrX.15603134.G.A	rs7885856	G;A	Possible functional consequences	FCP + IP	A	ACE2	539	Bariatric surgery	digestive	665	38534	3	0	0	0.0326338	0.0950722	1.09974	0.125602	0.449091	1	0.999995
chr13.23084699.A.G	rs1984162	G	Severity	CAV	G	-	433.21	Cerebral artery occlusion, with cerebral infarction	circulatory system	1109	35831	3	0.0276838	67.7098	6.19384	-0.0409291	0.959897	0.0540724	0.449092	1	0.999995
chr12.132489230.GC.G	rs56106917	G	Severity	CAV	G	FBRSL1	599.4	Urinary incontinence	genitourinary	1541	28882	3	0	0	0.555135	-0.0318002	0.9687	0.0420121	0.449092	1	0.999995
chr6.31575254.G.A	rs1800629	A	Risk factor*Conflicting; Severity*Conflicting; Protective*Conflicting	CAV-FE	A	TNF	550.2	Diaphragmatic hernia	digestive	344	36478	3	0.000786506	0	1.73	-0.106049	0.899381	0.140105	0.449094	1	0.999995
chr18.69541156.T.C	rs12958013	T	Severity	CAV	C	DOK6	726.4	Calcaneal spur; Exostosis NOS	musculoskeletal	106	18009	2	0	0	0.0361306	-0.226487	0.79733	0.299227	0.449107	1	0.999995
chr4.67910532.T.C	rs9998258	T	Possible functional consequences	FCP + IP	C	TMPRSS11A	723	Other disorders of cervical region	musculoskeletal	183	33338	3	0	0	0.0443052	-0.214667	0.80681	0.283612	0.449107	1	0.999995
chr11.88824823.A.G	rs10831496	G	Severity	CAV-FE	G	GRM5	729	Other disorders of soft tissues	musculoskeletal	194	11005	1	NA	NA	0	0.0840529	1.08769	0.111049	0.44911	1	0.999995
chr9.133449836.G.A	rs139951127	A	Severity	CAV-FE	A	ADAMTS13	261.4	Vitamin D deficiency	endocrine/metabolic	6395	19295	2	0	0	0.0101067	0.400957	1.49325	0.52974	0.449114	1	0.999995
chr4.153687301.A.G	rs1898830	G	Severity; Risk factor	CAV	G	TLR2	344	Other paralytic syndromes	neurological	216	34855	3	0	0	0.762366	0.0898102	1.09397	0.118657	0.449114	1	0.999995
chr1.230710048.A.G	rs699	G	Severity	CAV	G	AGT	599.2	Retention of urine	genitourinary	171	10738	1	NA	NA	0	-0.0865608	0.91708	0.114363	0.449115	1	0.999995
chr12.6845711.C.T	rs5443	T	protective	CAV	C	CDCA3	452	Other venous embolism and thrombosis	circulatory system	361	7758	1	NA	NA	0	-0.0697508	0.932626	0.0921579	0.449133	1	0.999995
chr17.45714244.T.C	rs113661667	C	Risk factor	CAV-FE	C	LINC02210-CRHR1	575	Other biliary tract disease	digestive	357	37203	3	0	0	0.525869	0.0811348	1.08452	0.1072	0.449138	1	0.999995
chr10.89010241.T.C	rs982764	T	Severity	CAV-FE	C	FAS	279.7	Other immunological findings	endocrine/metabolic	1642	36144	3	0	0	1.71524	0.0294713	1.02991	0.0389394	0.449139	1	0.999995
chrX.15564667.C.T	rs2074192	T	Severity (T allele); Severity for males > 50 y.o (T allele); Protective (C allele); Protective (CT genotype)	CAV	T	ACE2	604	Disorders of penis	genitourinary	241	33668	3	0	0	0.173998	-0.105851	0.899559	0.139857	0.44914	1	0.999995
chr12.112919388.G.A	rs10774671	A	Severity (A allele); Protective (G allele)	CAV-FE	G	OAS1	332	Parkinson's disease	neurological	239	26362	2	0	0	0.168299	-0.0726875	0.929891	0.0960399	0.449142	1	0.999995
chr17.15965007.C.T	rs8081547	T	Risk factor	FCP + IP	T	ADORA2B	182	Malignant neoplasm of uterus	neoplasms	164	33865	3	0	0	0.711782	-0.118199	0.888519	0.156174	0.449143	1	0.999995
chr10.43519603.G.T	rs10793436	G	Severity	CAV	T	-	702.1	Actinic keratosis	dermatologic	359	25738	2	0	0	0.386266	-0.0617541	0.940114	0.081597	0.449158	1	0.999995
chr12.8608014.A.G	rs11613792	A	Severity	CAV	G	AICDA	348	Other conditions of brain	neurological	206	32569	3	0	0	1.2767	-0.0976887	0.906931	0.12908	0.449165	1	0.999995
chr2.127137039.A.G	rs744373	G	Severity	CAV	G	-	218	Benign neoplasm of uterus	neoplasms	838	36503	3	0	0	1.07468	0.0391255	1.0399	0.0516982	0.449165	1	0.999995
chr2.127137039.A.G	rs744373	G	Severity	CAV	G	-	218.1	Uterine leiomyoma	neoplasms	838	36503	3	0	0	1.07468	0.0391255	1.0399	0.0516982	0.449165	1	0.999995
chr11.71456403.G.T	rs12785878	G	Severity	CAV	T	NADSYN1	595	Hydronephrosis	genitourinary	153	24434	2	0	0	0.0141671	-0.097724	0.906899	0.129127	0.449167	1	0.999995
chr21.41426103.C.A	rs17000900	A	Severity	CAV-FE	A	MX1	465	Acute upper respiratory infections of multiple or unspecified sites	respiratory	3985	28211	3	0	0	1.04039	0.0261444	1.02649	0.0345465	0.449176	1	0.999995
chr21.41509390.C.G	rs12626358	G	Possible functional consequences	FCP + IP	G	TMPRSS2	721.1	Spondylosis without myelopathy	musculoskeletal	2082	32750	3	0.00250831	24.1883	2.63812	-0.0314409	0.969048	0.0415452	0.449177	1	0.999995
chr8.37849759.C.T	rs138763430	T	Severity	CAV	T	BRF2	531	Peptic ulcer (excl. esophageal)	digestive	504	38476	3	0	0	0.909149	0.45279	1.57269	0.598327	0.449193	1	0.999995
chr4.71762286.C.T	rs113574864	T	Severity	CAV	T	GC	278.4	Abnormal weight gain	endocrine/metabolic	624	25724	3	0.0614393	64.2817	5.59937	-0.0793692	0.923699	0.104881	0.449198	1	0.999995
chr19.35687796.G.A	rs77127536	A	Severity	CAV	A	TYMSP2	454	Varicose veins	circulatory system	1531	31831	3	0	0	0.669018	0.0404413	1.04127	0.0534406	0.449199	1	0.999995
chr7.22548762.C.T	rs13227460	T	Severity	CAV	T	STEAP1B	110.2	Dermatomycoses	infectious diseases	290	30593	3	0	0	0.162177	0.0879946	1.09198	0.11628	0.449203	1	0.999995
chr11.88824823.A.G	rs10831496	G	Severity	CAV-FE	A	GRM5	430	Intracranial hemorrhage	circulatory system	156	23445	2	0	0	0.0991953	0.0977281	1.10266	0.129143	0.449203	1	0.999995
chr9.87725456.A.T	rs56952354	A;T	Possible functional consequences	FCP + IP	T	CTSL	327.32	Obstructive sleep apnea	neurological	1812	23165	2	0.020658	28.4323	1.39728	-0.113074	0.893084	0.149422	0.449205	1	0.999995
chr1.173115604.T.G	rs17300100	G	Severity	CAV	G	-	327	Sleep disorders	neurological	3836	30016	3	0.0174039	59.4397	4.93093	-0.036925	0.963748	0.0487951	0.449208	1	0.999995
chr2.112913801.G.T	rs3811046	T	Risk factor	CAV	T	IL37	433.31	Transient cerebral ischemia	circulatory system	194	8641	1	NA	NA	0	0.0938524	1.0984	0.124024	0.449212	1	0.999995
chr11.611919.C.G	rs702966	C	Severity in African-Americans	CAV	C	PHRF1	255	Disorders of adrenal glands	endocrine/metabolic	114	8534	1	NA	NA	0	0.10197	1.10735	0.134751	0.449213	1	0.999995
chr15.60845514.G.A	rs17303202	A	Risk factor; Severity	CAV-FE	A	RORA	585.34	Chronic Kidney Disease, Stage IV	genitourinary	1030	32032	3	0	0	0.608172	-0.0404043	0.960401	0.0533937	0.449215	1	0.999995
chr5.159315942.T.G	rs3212227	T	Severity	FCP	G	IL12B	709.7	Unspecified diffuse connective tissue disease	dermatologic	153	31836	3	0.0962016	65.3941	5.77936	-0.0995819	0.905216	0.131597	0.449217	1	0.999995
chr4.67910402.G.A	rs4860265	G	Possible functional consequences	FCP + IP	G	TMPRSS11A	352.1	Trigeminal nerve disorders [CN5]	neurological	116	34567	3	0	0	0.716036	-0.10568	0.899713	0.139655	0.449217	1	0.999995
chr17.9267091.C.T	rs34761447	C	Severity	CAV	T	STX8	288.11	Neutropenia	hematopoietic	279	34161	3	0	0	0.692296	0.142658	1.15334	0.188522	0.449218	1	0.999995
chr14.35401887.C.T	rs696	CC genotype	Severity	CAV	T	NFKBIA	585.1	Acute renal failure	genitourinary	909	24786	2	0	0	0.696105	-0.0382287	0.962493	0.0505202	0.449229	1	0.999995
chr5.77379593.G.A	rs7715119	A	Severity	CAV-FE	A	PDE8B	557	Intestinal malabsorption (non-celiac)	digestive	135	28118	3	0.236039	68.937	6.43853	0.130389	1.13927	0.172316	0.449238	1	0.999995
chr8.73355963.T.C	rs2010843	C	Severity	CAV	C	RDH10-AS1	743.13	Other specified osteoporosis	musculoskeletal	167	22735	2	0	0	0.0137542	0.0969403	1.10179	0.128112	0.449239	1	0.999995
chr9.3320390.C.A	rs72699049	A	Severity	CAV	A	RFX3	426.24	Atrioventricular block, complete	circulatory system	163	29513	3	0	0	0.014781	-0.262866	0.768845	0.347395	0.449243	1	0.999995
chr7.128938247.T.G	rs10488631	TCTA haplotype	Severity in European-Americans	CAV	T	IRF5	380.4	Impacted cerumen	sense organs	600	23243	2	0	0	0.286679	-0.0457913	0.955241	0.0605162	0.449243	1	0.999995
chr2.45584979.T.C	-	HLA-A*02:02	Protective	IP	C	HLA-A	172	Skin cancer	neoplasms	649	27705	2	0	0	0.995519	-0.0488168	0.952356	0.0645153	0.449248	1	0.999995
chr8.97128242.T.C	rs7817272	C	Severity	CAV	C	CPQ	743	Osteoporosis, osteopenia and pathological fracture	musculoskeletal	2655	34750	3	0.0023698	37.2745	3.18849	0.0265425	1.0269	0.0350787	0.449256	1	0.999995
chr9.87726001.C.A	rs41307457	C;A	Possible functional consequences	FCP + IP	A	CTSL	389.2	Conductive hearing loss	sense organs	113	34705	3	0	0	0.53822	0.17497	1.19121	0.23125	0.449275	1	0.999995
chr21.41473715.C.A	rs2298661	A	Protective	CAV-FE	A	TMPRSS2	800	Fracture of lower limb	injuries & poisonings	388	34900	3	0	0	1.468	-0.0725503	0.930019	0.095887	0.449276	1	0.999995
chr12.6845711.C.T	rs5443	T	protective	CAV	C	CDCA3	244.2	Acquired hypothyroidism	endocrine/metabolic	139	7930	1	NA	NA	0	-0.111387	0.894592	0.147217	0.449278	1	0.999995
chr10.28606315.C.T	rs12773860	T	Severity	CAV	T	WAC	727.6	Rupture of tendon, nontraumatic	musculoskeletal	147	29018	3	0	0	0.247225	-0.198627	0.819856	0.26252	0.449281	1	0.999995
chr21.41465921.C.T	rs62217525	C	Possible functional consequences	FCP + IP	T	TMPRSS2	274.1	Gout	endocrine/metabolic	803	37657	3	8.96427e-06	0	1.44967	-0.1143	0.891991	0.15107	0.449288	1	0.999995
chr17.63488670.G.A	rs4343	G	Severity; Risk factor	CAV	G	ACE	365.1	Open-angle glaucoma	sense organs	233	21806	2	0	0	0.337964	0.0774669	1.08055	0.102389	0.449294	1	0.999995
chr3.38894643.C.T	rs33985936	T	Severity	CAV	T	SCN11A	586.4	Stricture/obstruction of ureter	genitourinary	618	32107	3	0.016269	46.8481	3.7628	-0.0584011	0.943272	0.0771904	0.449298	1	0.999995
chr4.67964168.T.A	rs720009	A	Possible functional consequences	FCP + IP	A	TMPRSS11A	070.9	Hepatitis NOS	infectious diseases	116	27793	3	0	0	0.283076	-0.22845	0.795766	0.301956	0.449308	1	0.999995
chr1.205208489.G.A	rs11240388	G	Severity	CAV-FE	A	DSTYK	338.1	Acute pain	neurological	774	17557	2	0.012455	58.7156	2.42222	0.0443146	1.04531	0.0585761	0.449332	1	0.999995
chr2.167953627.G.A	rs7595310	A	Severity	CAV-FE	A	STK39	790.6	Other abnormal blood chemistry	symptoms	2229	24612	2	0.00313797	52.4928	2.10494	-0.0275997	0.972778	0.0364822	0.449333	1	0.999995
chrX.12885540.A.T	rs179008	T	Severity; Risk factor	CAV	T	TLR7	707.1	Decubitus ulcer	dermatologic	230	36655	3	0	0	0.983567	0.1085	1.1146	0.143418	0.449333	1	0.999995
chr17.27660155.T.C	rs117217714	C	Severity	CAV	C	NOS2P1	763	Thoracic or lumbosacral neuritis or radiculitis, unspecified	symptoms	2250	32024	3	0	0	0.774668	-0.198986	0.819561	0.263027	0.449337	1	0.999995
chr8.73355963.T.C	rs2010843	C	Severity	CAV	T	RDH10-AS1	411.4	Coronary atherosclerosis	circulatory system	1175	11461	1	NA	NA	0	-0.036072	0.964571	0.0476815	0.449337	1	0.999995
chr7.22548762.C.T	rs13227460	T	Severity	CAV	T	STEAP1B	359	Muscular dystrophies and other myopathies	neurological	165	35622	3	0	0	1.70469	0.115067	1.12195	0.152102	0.44934	1	0.999995
chr1.156125675.T.C	rs581342	C	Severity	CAV	T	LMNA	180	Cervical cancer and dysplasia	neoplasms	139	8110	1	NA	NA	0	-0.0990121	0.905732	0.13088	0.449344	1	0.999995
chr4.111691870.C.T	rs112641600	C	Severity	CAV	T	-	352	Disorders of other cranial nerves	neurological	298	34884	3	0	0	0.84715	0.119475	1.12691	0.157931	0.449347	1	0.999995
chr4.69615987.C.T	rs7688383	T	Loss of smell and taste	CAV	T	UGT2A1	618.1	Prolapse of vaginal walls	genitourinary	200	37777	3	0.0558441	51.7278	4.14317	0.0831193	1.08667	0.109873	0.449349	1	0.999995
chr7.54580201.A.C	rs622568	C	Severity; Risk factor	CAV-FE	C	-	112	Candidiasis	infectious diseases	1212	31256	3	0	0	0.0262643	0.0361711	1.03683	0.0478141	0.449352	1	0.999995
chr11.784340.C.G	rs7104929	G	Severity	CAV-FE	G	-	208	Benign neoplasm of colon	neoplasms	1416	34985	3	0	0	0.467596	0.0330389	1.03359	0.0436741	0.449356	1	0.999995
chr1.155175305.G.A	rs7528026	A	Severity	CAV	A	TRIM46	368.4	Visual field defects	sense organs	114	35401	3	0	0	0.0916474	-0.543364	0.580791	0.718277	0.44936	1	0.999995
chr14.35401887.C.T	rs696	CC genotype	Severity	CAV	T	NFKBIA	250.41	Impaired fasting glucose	endocrine/metabolic	474	20901	2	0.0107153	52.7947	2.11841	0.0520207	1.0534	0.0687667	0.44936	1	0.999995
chr17.45422978.G.C	rs1230082	G	Severity	CAV	G	ARHGAP27	771.1	Swelling of limb	symptoms	735	26464	2	0.00791241	48.4473	1.93976	-0.042292	0.95859	0.0559063	0.449362	1	0.999995
chr5.32750877.T.C	rs1173773	C	Protective	CAV	C	NPR3	278.4	Abnormal weight gain	endocrine/metabolic	463	20271	2	0	0	0.206881	0.0524715	1.05387	0.0693633	0.449365	1	0.999995
chr11.784340.C.G	rs7104929	G	Severity	CAV-FE	G	-	535.9	Gastritis and duodenitis, NOS	digestive	824	35684	3	0	0	0.296746	0.0423574	1.04327	0.0559944	0.449374	1	0.999995
chr14.74952741.A.G	rs2268616	G	Risk factor	CAV	G	PGF	185	Cancer of prostate	neoplasms	593	34763	3	0	0	0.676521	0.122016	1.12977	0.1613	0.449377	1	0.999995
chr6.31572536.A.G	rs909253	G	Risk factor	CAV	G	TNF	317	Alcohol-related disorders	mental disorders	180	11907	1	NA	NA	0	0.0938001	1.09834	0.124002	0.449387	1	0.999995
chr10.8988345.A.T	rs71481792	A	Severity	CAV	T	-	414	Other forms of chronic heart disease	circulatory system	492	32467	3	0	0	1.35761	0.059296	1.06109	0.0783892	0.449391	1	0.999995
chr21.41470664.C.T	rs61735794	T	Risk factor	CAV	T	TMPRSS2	426.32	Left bundle branch block	circulatory system	129	29624	3	3.07398e-07	0	1.99362	0.348289	1.41664	0.460438	0.449391	1	0.999995
chr21.41508701.T.G	rs4283504	T	Possible functional consequences	FCP + IP	T	TMPRSS2	327.71	Restless legs syndrome	neurological	203	29740	3	0.0591373	27.6019	2.7625	0.126921	1.13533	0.16779	0.449392	1	0.999995
chr6.41534945.A.C	rs1886814	C	Severity	CAV-FE	C	FOXP4-AS1	771	Musculoskeletal symptoms referable to limbs	symptoms	1300	34694	3	0	0	0.311914	-0.0538024	0.947619	0.071127	0.449393	1	0.999995
chrX.12889539.C.G	rs3853839	G	Severity; Risk factor	CAV-FE	G	TLR7	426.7	Abnormal electrocardiogram [ECG] [EKG]	circulatory system	796	27743	3	0.00899918	41.573	3.42308	0.0517246	1.05309	0.0683814	0.449401	1	0.999995
chr6.160731787.C.T	rs4252128	T	Potential functional effect on protein	FCP + IP	T	PLG	350.1	Abnormal involuntary movements	neurological	873	33446	3	0	0	0.275211	0.129815	1.13862	0.171619	0.449401	1	0.999995
chr2.191909428.G.A	rs147509469	A	Risk factor for females	CAV	A	CAVIN2-AS1	427.22	Atrial flutter	circulatory system	339	29565	3	0	0	0.0540102	-0.260728	0.77049	0.344692	0.449403	1	0.999995
chr11.88824823.A.G	rs10831496	G	Severity	CAV-FE	G	GRM5	054	Herpes simplex	infectious diseases	358	10614	1	NA	NA	0	0.0621861	1.06416	0.0822122	0.449404	1	0.999995
chr3.101705614.T.C	rs11919389	C	Risk factor	CAV	C	PDCL3P4	276.41	Acidosis	endocrine/metabolic	194	34165	3	0	0	0.985411	0.0843616	1.08802	0.111529	0.449405	1	0.999995
chrX.15561454.T.C	rs142017934	C	Severity	CAV	C	ACE2	530.2	Esophageal bleeding (varices/hemorrhage)	digestive	249	28420	3	0	0	0.00153249	0.544415	1.7236	0.719744	0.449409	1	0.999995
chr5.123497022.T.C	rs62377777	T	Severity	CAV	C	-	695.41	Cutaneous lupus erythematosus	dermatologic	123	21094	2	0	0	0.996128	-0.117946	0.888744	0.155932	0.449412	1	0.999995
chr2.191909428.G.A	rs147509469	A	Risk factor for females	CAV	A	CAVIN2-AS1	332	Parkinson's disease	neurological	264	34995	3	0	0	0.136531	-0.27592	0.758873	0.364788	0.449419	1	0.999995
chr11.114726432.A.T	rs1712779	T	Severity	CAV-FE	T	-	447.7	Aortic ectasia	circulatory system	161	33351	3	0.0687302	56.1132	4.55718	0.093722	1.09825	0.123912	0.449436	1	0.999995
chr17.49863303.C.T	rs77534576	T	Severity	CAV	T	-	367.1	Myopia	sense organs	384	34645	3	0	0	0.458701	0.16258	1.17654	0.214955	0.449442	1	0.999995
chr17.45422978.G.C	rs1230082	G	Severity	CAV	G	ARHGAP27	555.1	Regional enteritis	digestive	473	21264	2	0	0	0.0729453	-0.0536305	0.947782	0.0709074	0.449443	1	0.999995
chr13.33129529.C.G	rs34425674	G	Risk factor	CAV	G	STARD13	352	Disorders of other cranial nerves	neurological	299	35328	3	0	0	0.144267	0.244113	1.27649	0.322754	0.449443	1	0.999995
chr19.31533051.C.A	rs8105499	C	Severity	CAV	A	LINC02841	612	Breast conditions, congenital or relating to hormones	genitourinary	331	32750	3	0	0	1.24043	-0.0727151	0.929866	0.0961405	0.449444	1	0.999995
chr12.6845711.C.T	rs5443	T	protective	CAV	T	CDCA3	724	Other and unspecified disorders of back	musculoskeletal	485	25319	2	0.0241639	70.0058	3.33397	-0.0519592	0.949368	0.0687004	0.44946	1	0.999995
chr8.73355963.T.C	rs2010843	C	Severity	CAV	C	RDH10-AS1	737.3	Kyphoscoliosis and scoliosis	musculoskeletal	193	23148	2	0	0	0.756406	0.0926722	1.0971	0.122532	0.449465	1	0.999995
chr12.6845711.C.T	rs5443	T	protective	CAV	T	CDCA3	195	Cancer, suspected or other	neoplasms	342	26721	2	0.00809006	38.4861	1.62565	0.0605946	1.06247	0.0801198	0.44947	1	0.999995
chr4.166008836.A.T	rs17047200	TT genotype	Severity (TT genotype)*Conflicting; Risk factor (AA genotype)*Conflicting	CAV	T	TLL1	317	Alcohol-related disorders	mental disorders	906	31239	3	0	0	1.24557	-0.0473892	0.953716	0.0626594	0.44947	1	0.999995
chr17.8109899.C.T	rs151256885	T	Severity	CAV	T	ALOXE3	427.21	Atrial fibrillation	circulatory system	1582	29379	3	0.25763	70.8296	6.85627	-0.100778	0.904134	0.133252	0.449474	1	0.999995
chr1.20166359.C.T	rs72663004	T	Severity	CAV	T	PLA2G2C	535.9	Gastritis and duodenitis, NOS	digestive	830	36047	3	0.626498	70.4913	6.77766	-0.10224	0.902813	0.135189	0.449482	1	0.999995
chr4.5820150.T.C	rs3774881	T	Severity	CAV	C	CRMP1	454	Varicose veins	circulatory system	1122	22158	2	0	0	0.122224	-0.0383004	0.962424	0.0506439	0.449488	1	0.999995
chr1.90742957.A.C	rs2166172	C	Severity	CAV-FE	C	-	481	Influenza	respiratory	157	34047	3	0	0	1.16009	-0.0975994	0.907012	0.129055	0.449491	1	0.999995
chr1.206773552.T.C	rs1800896	C	Severity	FCP	C	IL10	250.14	Type 1 diabetes with neurological manifestations	endocrine/metabolic	123	26951	3	0	0	0.725817	-0.103172	0.901972	0.136423	0.449492	1	0.999995
chr2.196087686.G.A	rs2176724	A	Severity	CAV	A	-	153.3	Malignant neoplasm of rectum, rectosigmoid junction, and anus	neoplasms	726	34525	3	0	0	1.76339	-0.0531011	0.948284	0.0702155	0.449494	1	0.999995
chr6.41534945.A.C	rs1886814	C	Severity	CAV-FE	C	FOXP4-AS1	614	Inflammatory diseases of female pelvic organs	genitourinary	944	36401	3	0	0	0.00616581	-0.0633471	0.938618	0.0837639	0.449494	1	0.999995
chr5.96909661.C.T	rs150892504	T	Severity	CAV	T	ERAP2	459	Other disorders of circulatory system	circulatory system	872	36289	3	0.498933	6.37208	2.13612	-0.346389	0.707237	0.458031	0.449495	1	0.999995
chr9.87725456.A.T	rs56952354	A;T	Possible functional consequences	FCP + IP	T	CTSL	495.2	Asthma with exacerbation	respiratory	1044	22642	2	0.0303891	25.4563	1.34149	-0.150054	0.860662	0.198417	0.449497	1	0.999995
chr13.41746691.T.A	rs10507497	A	Severity	CAV-FE	A	VWA8	228.1	Hemangioma of skin and subcutaneous tissue	neoplasms	315	28416	2	0	0	0.818906	0.074339	1.07717	0.0982995	0.449499	1	0.999995
chr10.98166813.G.T	rs10786398	T	Severity	CAV	T	R3HCC1L	286.8	Hypercoagulable state	hematopoietic	285	35720	3	0	0	0.393115	0.0789472	1.08215	0.104397	0.449518	1	0.999995
chr5.123497022.T.C	rs62377777	T	Severity	CAV	C	-	809	Fracture of unspecified bones	injuries & poisonings	467	35061	3	0	0	0.945541	0.0583392	1.06007	0.0771466	0.449522	1	0.999995
chr6.12216733.A.G	rs10755709	A	Severity	CAV	G	-	574.1	Cholelithiasis	digestive	699	35743	3	0	0	0.499645	0.0440076	1.04499	0.0581949	0.449522	1	0.999995
chr4.5820150.T.C	rs3774881	T	Severity	CAV	T	CRMP1	414	Other forms of chronic heart disease	circulatory system	128	6490	1	NA	NA	0	-0.11179	0.894232	0.147831	0.449529	1	0.999995
chr9.30504351.C.T	rs17775810	TT genotype	Protective	CAV	T	LINC01242	622.1	Polyp of corpus uteri	genitourinary	257	37613	3	0	0	1.41212	-0.0979765	0.90667	0.129564	0.449529	1	0.999995
chrX.15564667.C.T	rs2074192	T	Severity (T allele); Severity for males > 50 y.o (T allele); Protective (C allele); Protective (CT genotype)	CAV	T	ACE2	447.7	Aortic ectasia	circulatory system	161	33088	3	0	0	0.90832	-0.111892	0.894141	0.147966	0.44953	1	0.999995
chr5.77379593.G.A	rs7715119	A	Severity	CAV-FE	A	PDE8B	426.7	Abnormal electrocardiogram [ECG] [EKG]	circulatory system	830	29360	3	0	0	0.0241589	0.0538691	1.05535	0.0712375	0.449535	1	0.999995
chr7.128938247.T.G	rs10488631	TCTA haplotype	Severity in European-Americans	CAV	T	IRF5	528	Diseases of the oral soft tissues, excluding lesions specific for gingiva and tongue	digestive	291	24218	2	0	0	0.335431	0.0644271	1.06655	0.0852004	0.449539	1	0.999995
chr9.4329170.T.C	rs3895472	C	Severity	CAV	T	GLIS3	272.13	Mixed hyperlipidemia	endocrine/metabolic	3056	22486	3	0	0	0.0735616	0.034638	1.03524	0.0458063	0.449539	1	0.999995
chr5.157106730.T.C	rs35960726	C	Severity	CAV	C	HAVCR2	512.1	Wheezing	respiratory	417	23134	3	0	0	0.00137079	0.808299	2.24409	1.06892	0.449542	1	0.999995
chr17.42362183.A.G	rs744166	G	Risk factor; Severity	CAV	G	STAT3	290	Delirium dementia and amnestic and other cognitive disorders	mental disorders	530	26630	2	0	0	0.684371	-0.0523438	0.949003	0.0692231	0.449553	1	0.999995
chr12.47902438.G.T	rs11574024	T	Severity	CAV	T	VDR	440	Atherosclerosis	circulatory system	601	33268	3	0	0	0.122937	-0.119158	0.887667	0.157585	0.449556	1	0.999995
chr4.186082920.C.T	rs3775291	T	Risk factor; Severity	CAV-FE	T	TLR3	110.2	Dermatomycoses	infectious diseases	294	31382	3	0	0	0.02371	0.0801295	1.08343	0.10597	0.449559	1	0.999995
chr1.31151182.G.C	rs12083278	C	Severity	CAV	G	-	300.4	Dysthymic disorder	mental disorders	589	22465	3	0	0	1.57262	-0.0513543	0.949942	0.0679158	0.449561	1	0.999995
chr8.37849759.C.T	rs138763430	T	Severity	CAV	T	BRF2	172	Skin cancer	neoplasms	677	37277	3	0	0	0.501045	0.393132	1.48161	0.519921	0.449566	1	0.999995
chr1.161517662.T.C	rs72717040	C	Risk factor	FCP + IP	C	FCGR2A	216.1	Screening for malignant neoplasms of the skin	neoplasms	101	8863	1	NA	NA	0	-0.566783	0.567347	0.749578	0.449567	1	0.999995
chrX.15566297.A.G	rs4646179	G	Severity	CAV	G	ACE2	738.4	Acquired spondylolisthesis	musculoskeletal	191	36021	3	0	0	0.0632758	-0.260828	0.770414	0.34495	0.44957	1	0.999995
chr4.186082920.C.T	rs3775291	T	Risk factor; Severity	CAV-FE	T	TLR3	216	Benign neoplasm of skin	neoplasms	1002	34894	3	0.00320761	3.111	2.06422	-0.0408526	0.959971	0.0540285	0.449571	1	0.999995
chr3.1052111.C.G	rs1504061	G	Severity	CAV	G	-	270.3	Disorders of plasma protein metabolism	endocrine/metabolic	352	36333	3	0	0	1.47852	0.11446	1.12127	0.151377	0.449574	1	0.999995
chr11.14893332.A.G	rs10741657	G	Severity	CAV	A	CYP2R1	773	NA	NA	4508	29022	3	3.74577e-06	0	1.58313	0.019746	1.01994	0.0261155	0.449588	1	0.999995
chr9.132278286.T.C	rs11243705	C	Severity	CAV	C	SETX	599.9	Other abnormality of urination	genitourinary	553	28406	3	0	0	0.380212	-0.0695021	0.932858	0.0919219	0.44959	1	0.999995
chr5.131995059.C.T	rs56162149	T	Severity	CAV-FE	T	ACSL6	480.1	Bacterial pneumonia	respiratory	165	25815	2	0.000623814	1.42607	1.01447	-0.105007	0.900318	0.138882	0.449593	1	0.999995
chr1.169597075.C.T	rs6127	T	Severity in males	CAV	C	SELP	579	Other symptoms involving abdomen and pelvis	digestive	281	34280	3	0.0463922	60.1269	5.01591	-0.0740488	0.928626	0.0979366	0.449595	1	0.999995
chr3.149000300.G.T	rs76488148	T	Severity	CAV	T	GYG1	250.1	Type 1 diabetes	endocrine/metabolic	563	26668	3	0	0	0.0490281	0.0792837	1.08251	0.104864	0.44961	1	0.999995
chrX.15581240.G.A	rs147464721	A	Severity	CAV	A	ACE2	599.8	Other symptoms involving urinary system	genitourinary	262	28958	3	0	0	0.00546633	0.550138	1.73349	0.727634	0.449611	1	0.999995
chr12.47902438.G.T	rs11574024	T	Severity	CAV	T	VDR	350.2	Abnormality of gait	neurological	2642	33374	3	1.19078e-06	0	1.69185	-0.0583169	0.943351	0.0771353	0.449629	1	0.999995
chr10.104263031.C.A	rs4925	A	Protective for neurological complications of long COVID	CAV	A	GSTO1	465	Acute upper respiratory infections of multiple or unspecified sites	respiratory	4015	28419	3	0	0	0.52592	-0.0234446	0.976828	0.03101	0.449629	1	0.999995
chr17.45714244.T.C	rs113661667	C	Risk factor	CAV-FE	C	LINC02210-CRHR1	389.2	Conductive hearing loss	sense organs	112	34928	3	0	0	0.311162	-0.153881	0.857374	0.203537	0.449629	1	0.999995
chr14.80203237.T.C	rs225014	C	Severity	CAV	C	DIO2	742.9	Other derangement of joint	musculoskeletal	120	34819	3	0	0	1.82721	-0.101112	0.903832	0.133742	0.449634	1	0.999995
chr19.50379362.T.C	rs1405655	C	Severity	CAV-FE	C	NR1H2	301.2	Antisocial/borderline personality disorder	mental disorders	128	18497	2	0.0269504	36.7794	1.58176	0.100167	1.10536	0.132493	0.449637	1	0.999995
chr4.69615987.C.T	rs7688383	T	Loss of smell and taste	CAV	T	UGT2A1	362.4	Retinal vascular changes and abnomalities	sense organs	358	32869	3	0	0	1.66361	0.0605671	1.06244	0.0801131	0.449637	1	0.999995
chr4.24511798.A.G	rs73246461	G	Severity	CAV	G	-	041.1	Staphylococcus infections	infectious diseases	132	35048	3	0	0	1.4116	0.128243	1.13683	0.16963	0.449639	1	0.999995
chr1.173115604.T.G	rs17300100	G	Severity	CAV	G	-	513	Respiratory abnormalities	respiratory	199	38051	3	0.377816	66.8694	6.03672	0.166169	1.18077	0.219796	0.449641	1	0.999995
chr13.22495675.AG.A	rs10714879	A	Severity	CAV	AG	-	362.4	Retinal vascular changes and abnomalities	sense organs	234	25521	2	2.94399e-05	0.111363	1.00111	0.0792276	1.08245	0.104797	0.449642	1	0.999995
chr8.73355963.T.C	rs2010843	C	Severity	CAV	C	RDH10-AS1	426	Cardiac conduction disorders	circulatory system	1426	18907	2	0	0	0.0678979	0.036588	1.03727	0.0483962	0.449643	1	0.999995
chr19.31533051.C.A	rs8105499	C	Severity	CAV	A	LINC02841	389.2	Conductive hearing loss	sense organs	112	34293	3	0	0	0.224907	-0.125517	0.882041	0.166025	0.449645	1	0.999995
chr14.102356233.A.G	rs11160678	G	Severity	CAV	G	CINP	041.8	H. pylori	infectious diseases	240	22956	2	0	0	0.161716	-0.0800571	0.923064	0.105895	0.449648	1	0.999995
chr3.148742201.A.C	rs5186	C	Severity	CAV	C	AGTR1	289	Other diseases of blood and blood-forming organs	hematopoietic	810	34565	3	0	0	0.320153	0.0525402	1.05394	0.0694975	0.449648	1	0.999995
chr6.6924962.A.C	rs6933436	C	Severity	CAV	C	-	619.1	Noninflammatory disorders of ovary, fallopian tube, and broad ligament	genitourinary	103	33444	3	0	0	1.69972	-0.121988	0.885159	0.16136	0.44965	1	0.999995
chr17.31410594.G.A	rs178840	G	Severity	CAV	A	RAB11FIP4	627.2	Symptomatic menopause	genitourinary	141	10206	1	NA	NA	0	-0.10286	0.902253	0.136059	0.449651	1	0.999995
chr20.1135233.C.T	rs141024057	T	Severity	CAV	T	PSMF1	381	Otitis media and Eustachian tube disorders	sense organs	298	27363	2	0	0	0.000332891	0.777479	2.17598	1.02844	0.449661	1	0.999995
chr21.41508701.T.G	rs4283504	T	Possible functional consequences	FCP + IP	T	TMPRSS2	287.3	Thrombocytopenia	hematopoietic	780	35073	3	0.0236032	44.8553	3.62682	0.0685617	1.07097	0.0906931	0.449664	1	0.999995
chr14.55263686.C.T	rs10140801	T	Severity	CAV-FE	C	FBXO34-AS1	714	Rheumatoid arthritis and other inflammatory polyarthropathies	musculoskeletal	253	8780	1	NA	NA	0	-0.099767	0.905048	0.131972	0.449666	1	0.999995
chr11.88824823.A.G	rs10831496	G	Severity	CAV-FE	A	GRM5	618.1	Prolapse of vaginal walls	genitourinary	171	25416	2	0.154815	74.7862	3.96609	0.0909921	1.09526	0.120365	0.449669	1	0.999995
chr2.181488719.A.C	rs2034831	C	Severity	CAV	C	ITGA4	573.5	Jaundice (not of newborn)	digestive	132	32594	3	0	0	0.43413	0.205415	1.22803	0.271725	0.44967	1	0.999995
chr5.77379593.G.A	rs7715119	A	Severity	CAV-FE	A	PDE8B	580.2	Nephrotic syndrome without mention of glomerulonephritis	genitourinary	334	31805	3	0	0	0.0574505	0.0826235	1.08613	0.109297	0.449676	1	0.999995
chr2.6013310.G.A	rs73910904	A	Risk factor	CAV	A	-	272	Disorders of lipoid metabolism	endocrine/metabolic	13489	23056	3	0.000718328	15.6929	2.37228	-0.0455455	0.955476	0.0602492	0.449678	1	0.999995
chr17.45422978.G.C	rs1230082	G	Severity	CAV	G	ARHGAP27	741.2	Stiffness of joint	musculoskeletal	854	27047	2	0	0	0.618751	-0.0391897	0.961568	0.0518418	0.44968	1	0.999995
chr9.30504351.C.T	rs17775810	TT genotype	Protective	CAV	T	LINC01242	440.2	Atherosclerosis of the extremities	circulatory system	341	32991	3	0.107928	55.0808	4.45244	0.0901454	1.09433	0.119248	0.449681	1	0.999995
chr1.161509955.A.G	rs1801274	G	Severity	CAV	A	FCGR2A	250.25	Diabetes type 2 with peripheral circulatory disorders	endocrine/metabolic	646	10097	1	NA	NA	0	0.0459212	1.04699	0.060747	0.449684	1	0.999995
chr16.85959043.C.T	rs12444486	C	Severity in African-Americans	CAV	C	-	352.2	Facial nerve disorders [CN7]	neurological	176	33915	3	0	0	1.51678	0.0842211	1.08787	0.111413	0.449687	1	0.999995
chr12.132489230.GC.G	rs56106917	G	Severity	CAV	G	FBRSL1	381.1	Otitis media	sense organs	249	36058	3	0.0447759	56.7933	4.62891	-0.0749461	0.927794	0.099144	0.44969	1	0.999995
chr6.31153649.G.A	rs143334143	A	Severity; Risk factor	CAV-FE	A	CCHCR1	656	Other perinatal conditions of fetus or newborn	pregnancy complications	222	38972	3	0	0	0.215064	-0.141	0.868489	0.186527	0.449693	1	0.999995
chr6.12216733.A.G	rs10755709	A	Severity	CAV	G	-	681.1	Cellulitis and abscess of fingers/toes	dermatologic	244	32390	3	0.0119213	31.0123	2.89907	-0.0751291	0.927624	0.0993871	0.449695	1	0.999995
chr9.133251249.A.G	rs7849280	G	Protective	CAV	G	ABO	592	Cystitis and urethritis	genitourinary	760	31937	3	0	0	0.320035	-0.0619431	0.939936	0.0819438	0.449696	1	0.999995
chr1.3081749.G.A	rs12745140	A	Severity	CAV	A	PRDM16	362.6	Peripheral retinal degenerations	sense organs	197	33086	3	0.162149	50.2714	4.02183	0.159429	1.17284	0.210908	0.449698	1	0.999995
chr7.117642566.G.A	rs77010898	A	Severity	CAV	A	CFTR	459	Other disorders of circulatory system	circulatory system	638	27544	2	0	0	0.00075955	0.457964	1.58085	0.605869	0.449721	1	0.999995
chr1.90742957.A.C	rs2166172	C	Severity	CAV-FE	C	-	733.4	Aseptic necrosis of bone	musculoskeletal	171	31982	3	0.107925	61.4175	5.1837	-0.109051	0.896684	0.144271	0.449723	1	0.999995
chr5.86011821.T.G	rs4424029	G	Severity	CAV	G	-	681	Superficial cellulitis and abscess	dermatologic	1681	33537	3	0.00335856	38.8217	3.26913	0.0288491	1.02927	0.0381667	0.449725	1	0.999995
chr1.205208489.G.A	rs11240388	G	Severity	CAV-FE	A	DSTYK	090	Sexually transmitted infections (not HIV or hepatitis)	infectious diseases	648	24766	2	0	0	0.295055	0.049206	1.05044	0.0650993	0.449733	1	0.999995
chr2.162267541.C.T	rs1990760	T	Risk factor; Severity	CAV	C	IFIH1	327.41	Organic or persistent insomnia	neurological	184	10864	1	NA	NA	0	0.0814894	1.0849	0.107811	0.449735	1	0.999995
chr16.16924042.C.A	rs1453512	A	Severity	CAV	C	-	429.2	Abnormal function study of cardiovascular system	circulatory system	346	33676	3	0	0	0.832733	0.067398	1.06972	0.0891677	0.449736	1	0.999995
chr17.45995618.A.G	rs112572874	G	Risk factor	CAV-FE	G	MAPT	562	Diverticulosis and diverticulitis	digestive	794	28379	3	0.00751078	7.67861	2.16635	-0.0591877	0.94253	0.0783059	0.449737	1	0.999995
chr2.167953627.G.A	rs7595310	A	Severity	CAV-FE	G	STK39	261.4	Vitamin D deficiency	endocrine/metabolic	2234	5839	1	NA	NA	0	0.0313259	1.03182	0.0414448	0.449741	1	0.999995
chr10.52771475.C.T	rs1800450	T	Severity	CAV	T	MBL2	274.11	Gouty arthropathy	endocrine/metabolic	328	38131	3	0	0	1.11126	-0.105504	0.899871	0.139585	0.449742	1	0.999995
chr1.205208489.G.A	rs11240388	G	Severity	CAV-FE	A	DSTYK	731	Osteitis deformans and osteopathies associated with other disorders classified elsewhere	musculoskeletal	522	20700	2	0	0	0.0840362	-0.0552814	0.946219	0.0731388	0.449744	1	0.999995
chr3.146517122.G.A	rs343320	A	Severity	CAV-FE	A	PLSCR1	782.3	Edema	symptoms	2156	34487	3	0	0	1.24312	0.0547267	1.05625	0.0724057	0.449749	1	0.999995
chr22.22210343.A.T	rs5757427	T	Severity	CAV	A	IGLV10-54	426.24	Atrioventricular block, complete	circulatory system	118	18864	3	0.0425263	25.906	2.69927	-0.115938	0.890531	0.153392	0.449754	1	0.999995
chr1.161544752.A.C	rs396991	C	Severity	CAV-FE	C	FCGR3A	090.2	Gonococcal infections	infectious diseases	212	35553	3	0.0481575	56.6551	4.61415	-0.0828582	0.920482	0.109626	0.449754	1	0.999995
chr20.23046984.T.C	rs1042580	C	Severity	CAV	C	THBD	483	Acute bronchitis and bronchiolitis	respiratory	253	20189	2	0	0	0.100759	-0.0758302	0.926974	0.100328	0.449756	1	0.999995
chr6.6924962.A.C	rs6933436	C	Severity	CAV	C	-	303	Psychogenic and somatoform disorders	mental disorders	102	23494	3	0	0	0.603417	0.115659	1.12261	0.153027	0.449763	1	0.999995
chr21.41465040.G.A	rs17001042	A	Possible functional consequences	FCP + IP	A	TMPRSS2	428.3	Heart failure with reduced EF [Systolic or combined heart failure]	circulatory system	1258	34134	3	0	0	0.501525	0.0704283	1.07297	0.0931847	0.449774	1	0.999995
chr6.31575324.G.A	rs361525	G	Severity	CAV-FE	A	TNF	447	Other disorders of arteries and arterioles	circulatory system	467	33401	3	0	0	0.139585	-0.121541	0.885554	0.160813	0.449774	1	0.999995
chr17.45714244.T.C	rs113661667	C	Risk factor	CAV-FE	C	LINC02210-CRHR1	510	Other diseases of lung	respiratory	297	38637	3	0	0	0.771581	0.0910487	1.09532	0.120468	0.449775	1	0.999995
chr19.31533051.C.A	rs8105499	C	Severity	CAV	A	LINC02841	705.8	Hyperhidrosis	dermatologic	222	32440	3	0.00967228	17.2069	2.41566	-0.0896889	0.914216	0.11867	0.449778	1	0.999995
chr3.126118894.C.T	rs1868132	T	Severity	CAV	T	ALDH1L1	079.9	Viremia, NOS	infectious diseases	296	21788	2	0	0	0.229702	-0.106808	0.898698	0.141321	0.449779	1	0.999995
chrX.15564175.T.C	rs41303171	C	Severity; Risk factor	CAV	C	ACE2	288	Diseases of white blood cells	hematopoietic	468	34582	3	0	0	0.0506061	0.291163	1.33798	0.38525	0.449783	1	0.999995
chr17.45714244.T.C	rs113661667	C	Risk factor	CAV-FE	C	LINC02210-CRHR1	070	Viral hepatitis	infectious diseases	3182	27922	3	0	0	0.625136	0.0310928	1.03158	0.0411403	0.449785	1	0.999995
chr10.36988942.A.G	rs2091431	G	Severity	CAV	A	-	701.4	Keloid scar	dermatologic	184	35474	3	0	0	0.924484	-0.0952352	0.909159	0.126012	0.449793	1	0.999995
chr4.166008836.A.T	rs17047200	TT genotype	Severity (TT genotype)*Conflicting; Risk factor (AA genotype)*Conflicting	CAV	T	TLL1	578.2	Blood in stool	digestive	373	33413	3	0.0257542	48.1873	3.86006	0.0699488	1.07245	0.0925553	0.449798	1	0.999995
chr2.6013310.G.A	rs73910904	A	Risk factor	CAV	A	-	539	Bariatric surgery	digestive	665	38500	3	0.242247	64.6204	5.65297	0.138327	1.14835	0.183032	0.449798	1	0.999995
chr22.22210343.A.T	rs5757427	T	Severity	CAV	A	IGLV10-54	577	Diseases of pancreas	digestive	312	25371	3	0	0	0.114382	0.0686738	1.07109	0.090869	0.449802	1	0.999995
chr2.191909428.G.A	rs147509469	A	Risk factor for females	CAV	A	CAVIN2-AS1	371.3	Inflammation of eyelids	sense organs	486	33578	3	0	0	0.177356	-0.214507	0.806939	0.283837	0.449804	1	0.999995
chr17.42362183.A.G	rs744166	G	Risk factor; Severity	CAV	G	STAT3	112	Candidiasis	infectious diseases	783	24245	2	0	0	0.0148402	-0.0413123	0.959529	0.0546659	0.449815	1	0.999995
chr2.167953627.G.A	rs7595310	A	Severity	CAV-FE	A	STK39	195.1	Malignant neoplasm, other	neoplasms	110	26332	2	0	0	0.408152	-0.1213	0.885768	0.160508	0.449815	1	0.999995
chrX.15581269.T.C	rs138390800	C	May destabilize ACE2 protein structure	FCP + IP	C	ACE2	1015	NA	NA	288	38451	3	0	0	0.00108934	0.555961	1.74362	0.735689	0.449828	1	0.999995
chr4.107694523.TG.T	rs70947091	T	Severity	CAV-FE	T	PAPSS1	704.2	Hirsutism	dermatologic	160	34239	3	0.0370505	28.0868	2.78113	-0.107457	0.898116	0.142195	0.44983	1	0.999995
chr12.47844974.A.G	rs731236	AG and AA genotype	Severity	CAV	G	VDR	259	Other endocrine disorders	endocrine/metabolic	181	35116	3	0	0	0.685906	-0.0867076	0.916945	0.114739	0.449831	1	0.999995
chr9.78543197.A.G	rs7027911	A	Severity	CAV	A	-	1002	NA	NA	283	12680	1	NA	NA	0	-0.0657785	0.936338	0.0870458	0.449843	1	0.999995
chr8.124324323.T.C	rs72711165	C	Severity	CAV-FE	C	TMEM65	550.2	Diaphragmatic hernia	digestive	343	36463	3	0	0	0.822598	-0.244943	0.782749	0.324141	0.449848	1	0.999995
chr21.41473715.C.A	rs2298661	A	Protective	CAV-FE	A	TMPRSS2	070	Viral hepatitis	infectious diseases	3165	27712	3	0.000707456	7.7576	2.1682	0.0260441	1.02639	0.0344652	0.449852	1	0.999995
chr10.36988942.A.G	rs2091431	G	Severity	CAV	A	-	290.1	Dementias	mental disorders	618	34661	3	0.0188684	52.7245	4.23052	-0.0525422	0.948814	0.0695333	0.449865	1	0.999995
chr11.611919.C.G	rs702966	C	Severity in African-Americans	CAV	G	PHRF1	414	Other forms of chronic heart disease	circulatory system	355	25072	2	0.0053982	27.9665	1.38824	0.0604715	1.06234	0.080027	0.449866	1	0.999995
chr10.52771475.C.T	rs1800450	T	Severity	CAV	T	MBL2	727.1	Synovitis and tenosynovitis	musculoskeletal	783	29394	3	0	0	0.330629	0.0621303	1.0641	0.0822227	0.449868	1	0.999995
chr19.39248147.C.T	rs12979860	C	Severity (C allele)*Conflicting; Risk factor (T allele)*Conflicting	CAV	T	IFNL4	426.24	Atrioventricular block, complete	circulatory system	134	22578	2	0	0	0.253083	-0.0983167	0.906362	0.130112	0.449871	1	0.999995
chr4.143999443.G.A	rs7683365	A	Risk factor	FCP + IP	A	GYPB	350	Abnormal movement	neurological	2916	29477	3	0	0	1.04137	0.0262269	1.02657	0.0347087	0.449872	1	0.999995
chr6.18015216.C.T	rs140247774	T	Severity	CAV	T	-	402	NA	NA	827	36997	3	0	0	0.881469	0.0997843	1.10493	0.132061	0.449893	1	0.999995
chr9.33426577.A.G	rs10813976	G	Severity	CAV	G	-	694.2	Other dyschromia	dermatologic	792	32144	3	0	0	1.07369	0.0490518	1.05027	0.0649186	0.449896	1	0.999995
chr1.35908500.C.T	rs2765013	C	Severity	CAV	T	AGO1	198.6	Secondary malignancy of bone	neoplasms	150	34471	3	0	0	0.539252	-0.106653	0.898837	0.141153	0.449898	1	0.999995
chr7.107967457.C.T	rs2237698	T	Severity	CAV	T	LAMB1	588.2	Secondary hyperparathyroidism (of renal origin)	genitourinary	464	32011	3	0	0	0.800737	0.0789471	1.08215	0.104485	0.449898	1	0.999995
chrX.12885540.A.T	rs179008	T	Severity; Risk factor	CAV	T	TLR7	790	Nonspecific findings on examination of blood	symptoms	150	31755	3	0	0	0.830777	0.132618	1.14181	0.175519	0.449903	1	0.999995
chr12.52726315.TC.T	rs5798227	T	Risk factor	CAV	TC	-	317.11	Alcoholic liver damage	mental disorders	258	32028	3	0.116796	55.3715	4.48145	0.123524	1.13148	0.163483	0.449905	1	0.999995
chr2.162267541.C.T	rs1990760	T	Risk factor; Severity	CAV	T	IFIH1	350	Abnormal movement	neurological	2568	21431	2	0.000109036	3.20451	1.03311	-0.0278373	0.972547	0.0368432	0.449912	1	0.999995
chr1.35908500.C.T	rs2765013	C	Severity	CAV	T	AGO1	374.3	Ptosis of eyelid	sense organs	150	32939	3	0.193139	75.2246	8.07253	-0.102013	0.903018	0.135018	0.449916	1	0.999995
chr21.41507982.C.A	rs75603675	A	Protective*Conflicting; Risk factor*Conflicting; Severity*Conflicting	CAV	A	TMPRSS2	357	Inflammatory and toxic neuropathy	neurological	1144	35214	3	0	0	1.49476	0.0338579	1.03444	0.044813	0.449927	1	0.999995
chr5.174562335.T.A	rs2220543	T	Severity	CAV	A	SUMO2P6	214	Lipoma	neoplasms	389	37107	3	0	0	1.3865	0.0569934	1.05865	0.0754352	0.449932	1	0.999995
chr22.43928847.C.G	rs738409	G	Protective*Conflicting; Severity*Conflicting	CAV	G	PNPLA3	269	Proteinuria	endocrine/metabolic	1533	36004	3	0	0	0.567483	-0.0337403	0.966823	0.0446582	0.449935	1	0.999995
chr6.31575254.G.A	rs1800629	A	Risk factor*Conflicting; Severity*Conflicting; Protective*Conflicting	CAV-FE	A	TNF	613.7	Other signs and symptoms in breast	genitourinary	112	24325	2	0	0	0.0350571	0.161922	1.17577	0.214326	0.449953	1	0.999995
chr19.50259161.A.G	rs1651553	G	Severity	CAV	A	MYH14	619	Noninflammatory female genital disorders	genitourinary	2018	33951	3	0.0216386	76.7772	8.61223	-0.0294076	0.971021	0.0389251	0.449954	1	0.999995
chr14.35401887.C.T	rs696	CC genotype	Severity	CAV	T	NFKBIA	594.1	Calculus of kidney	genitourinary	1008	27919	2	0.00446397	48.727	1.95034	0.0354081	1.03604	0.0468681	0.449959	1	0.999995
chrX.12886851.C.T	rs5743781	T	Severity; Severity for males	CAV-FE	T	TLR7	375.1	Dry eyes	sense organs	1663	33675	3	0	0	0.00465289	0.4126	1.51074	0.546147	0.449964	1	0.999995
chr20.50172836.A.G	rs6122883	G	Severity	CAV-FE	G	LINC01273	362.4	Retinal vascular changes and abnomalities	sense organs	364	33199	3	0	0	0.972821	0.0662264	1.06847	0.0876627	0.449968	1	0.999995
chr1.3081749.G.A	rs12745140	A	Severity	CAV	A	PRDM16	315	Develomental delays and disorders	mental disorders	113	25086	2	0	0	0.508622	0.23584	1.26597	0.312178	0.449969	1	0.999995
chr21.33252612.A.G	rs2236757	A	Severity	CAV-FE	A	IFNAR2	507	Pleurisy; pleural effusion	respiratory	287	35366	3	0.0210088	37.0774	3.17851	-0.0729095	0.929685	0.0965096	0.449971	1	0.999995
chr10.52771475.C.T	rs1800450	T	Severity	CAV	T	MBL2	362.3	Other nondiabetic retinopathy	sense organs	229	33663	3	0.0578275	34.1763	3.03842	0.12077	1.12837	0.159864	0.449975	1	0.999995
chr6.160731787.C.T	rs4252128	T	Potential functional effect on protein	FCP + IP	T	PLG	649.1	Diabetes or abnormal glucose tolerance complicating pregnancy	pregnancy complications	223	38483	3	0	0	0.975491	-0.308499	0.734549	0.40836	0.449975	1	0.999995
chr9.81442264.TCAG.T	rs1826292621	T	Severity	CAV	T	-	173	Neoplasm of uncertain behavior of skin	neoplasms	415	37168	3	0.0414314	43.3397	3.52981	0.0899633	1.09413	0.119087	0.449984	1	0.999995
chr10.104263031.C.A	rs4925	A	Protective for neurological complications of long COVID	CAV	A	GSTO1	695.4	Lupus (localized and systemic)	dermatologic	517	32062	3	0	0	0.13094	-0.062908	0.93903	0.0832732	0.449984	1	0.999995
chr13.23084699.A.G	rs1984162	G	Severity	CAV	G	-	250.6	Polyneuropathy in diabetes	endocrine/metabolic	744	26886	3	0.0191968	56.6937	4.61827	-0.0504716	0.950781	0.066811	0.449985	1	0.999995
chr4.143996657.T.C	rs6840234	C	Protective	FCP + IP	T	GYPB	743.1	Osteoporosis	musculoskeletal	1858	26935	3	0	0	0.472832	-0.0289018	0.971512	0.0382587	0.44999	1	0.999995
chr14.72467521.C.T	rs12587980	T	Severity	CAV	T	RGS6	724.1	Disorders of sacrum	musculoskeletal	400	33171	3	0	0	1.09369	0.0566794	1.05832	0.0750303	0.449997	1	0.999995
chr4.67963489.G.A	rs6552134	G	Possible functional consequences	FCP + IP	G	TMPRSS11A	516	Abnormal sputum	respiratory	101	29092	2	0.0221308	29.6561	1.42159	-0.115244	0.891148	0.152557	0.449998	1	0.999995
chr6.52200448.A.G	rs13192246	G	Severity	CAV	G	-	411.2	Myocardial infarction	circulatory system	148	7923	1	NA	NA	0	-0.119056	0.887758	0.157604	0.45	1	0.999995
chr6.45737076.T.A	rs16873740	A	Severity	CAV	A	-	721.1	Spondylosis without myelopathy	musculoskeletal	2111	33225	3	0	0	0.683998	-0.0332868	0.967261	0.0440645	0.450002	1	0.999995
chr1.244873270.T.C	rs12130553	C	Severity	CAV	T	-	681.5	Cellulitis and abscess of leg, except foot	dermatologic	426	17874	2	0.0116935	39.5436	1.65409	-0.0595194	0.942217	0.0787908	0.450003	1	0.999995
chr1.244873270.T.C	rs12130553	C	Severity	CAV	T	-	367	Disorders of refraction and accommodation; blindness and low vision	sense organs	1050	18333	2	0	0	0.864917	-0.0393371	0.961427	0.0520738	0.450003	1	0.999995
chr11.611919.C.G	rs702966	C	Severity in African-Americans	CAV	G	PHRF1	574.1	Cholelithiasis	digestive	585	28170	2	0.00261353	17.4313	1.21111	0.0470494	1.04817	0.0622834	0.450005	1	0.999995
chr2.167953627.G.A	rs7595310	A	Severity	CAV-FE	A	STK39	473	Diseases of the larynx and vocal cords	respiratory	651	20079	2	0	0	0.81409	0.0492115	1.05044	0.0651459	0.450006	1	0.999995
chr16.57636629.G.A	rs7499679	A	Severity	CAV	A	ADGRG1	302	Sexual and gender identity disorders	mental disorders	278	23967	3	0	0	1.36885	0.0731667	1.07591	0.0968596	0.450015	1	0.999995
chr11.126292948.C.T	rs8177374	T	Protective	CAV	T	TIRAP	455	Hemorrhoids	circulatory system	1410	32008	3	0.00654942	1.98221	2.04045	-0.053459	0.947945	0.0707702	0.450015	1	0.999995
chr17.45422978.G.C	rs1230082	G	Severity	CAV	G	ARHGAP27	585.31	Renal dialysis	genitourinary	403	24618	2	0	0	0.233456	0.0555101	1.05708	0.0734872	0.450027	1	0.999995
chr15.60845514.G.A	rs17303202	A	Risk factor; Severity	CAV-FE	A	RORA	362.27	Drusen (degenerative) of retina	sense organs	158	33616	3	0.00849536	20.5416	2.51704	-0.0993144	0.905458	0.131478	0.450027	1	0.999995
chr19.50379362.T.C	rs1405655	C	Severity	CAV-FE	T	NR1H2	401.3	Other hypertensive complications	circulatory system	196	4158	1	NA	NA	0	0.0809793	1.08435	0.107205	0.450029	1	0.999995
chr15.100233816.G.A	rs143434383	A	Risk factor	CAV	A	ADAMTS17	288	Diseases of white blood cells	hematopoietic	468	34517	3	0	0	0.00279153	0.446432	1.56273	0.591015	0.45003	1	0.999995
chr22.24011037.T.C	rs11090305	C	Severity	CAV	C	-	317	Alcohol-related disorders	mental disorders	861	30028	3	0.016566	60.5426	5.06876	0.0430266	1.04397	0.0569623	0.450037	1	0.999995
chr11.71456403.G.T	rs12785878	G	Severity	CAV	T	NADSYN1	458	Hypotension	circulatory system	321	23724	2	0	0	0.589469	0.0663671	1.06862	0.0878628	0.45004	1	0.999995
chr15.60902209.A.G	rs4774377	G	Risk factor	CAV-FE	G	RORA	740.1	Osteoarthritis; localized	musculoskeletal	3699	30314	3	0	0	0.669915	0.0212465	1.02147	0.0281282	0.450042	1	0.999995
chr17.45714244.T.C	rs113661667	C	Risk factor	CAV-FE	C	LINC02210-CRHR1	381.11	Suppurative and unspecified otitis media	sense organs	187	36048	3	0.067792	40.93	3.38582	0.114208	1.12099	0.151201	0.450044	1	0.999995
chr1.154454494.A.C	rs2228145	A	Risk factor	CAV	C	IL6R	507	Pleurisy; pleural effusion	respiratory	294	36730	3	0.00218766	6.47177	2.13839	-0.0712335	0.931244	0.0943081	0.450052	1	0.999995
chr14.102356233.A.G	rs11160678	G	Severity	CAV	G	CINP	470	Septal Deviations/Turbinate Hypertrophy	respiratory	542	26273	3	0	0	1.5614	0.0500696	1.05134	0.0662895	0.450058	1	0.999995
chr4.69615987.C.T	rs7688383	T	Loss of smell and taste	CAV	T	UGT2A1	751.21	Cystic kidney disease	congenital anomalies	103	37859	3	0.0138899	20.8755	2.52766	0.112995	1.11963	0.149602	0.450066	1	0.999995
chr6.158608455.C.T	rs117665206	T	Severity	CAV	T	TMEM181	110.12	Althete's foot	infectious diseases	871	31400	3	0	0	0.874406	-0.446731	0.639716	0.591459	0.450067	1	0.999995
chr4.107694523.TG.T	rs70947091	T	Severity	CAV-FE	T	PAPSS1	596.5	Functional disorders of bladder	genitourinary	496	37452	3	0	0	0.131615	0.0587738	1.06054	0.077815	0.450068	1	0.999995
chr1.35908500.C.T	rs2765013	C	Severity	CAV	T	AGO1	296	Mood disorders	mental disorders	6541	23837	3	0.00258649	57.9503	4.75628	-0.0182005	0.981964	0.0240974	0.450074	1	0.999995
chr9.81442264.TCAG.T	rs1826292621	T	Severity	CAV	T	-	426.91	Cardiac pacemaker in situ	circulatory system	456	29548	3	0.0872994	72.2343	7.20312	0.0816307	1.08506	0.108081	0.450087	1	0.999995
chr1.155175305.G.A	rs7528026	A	Severity	CAV	A	TRIM46	362.2	Degeneration of macula and posterior pole of retina	sense organs	712	33625	3	0.145143	46.5798	3.7439	0.162715	1.1767	0.215441	0.450091	1	0.999995
chr19.39248147.C.T	rs12979860	C	Severity (C allele)*Conflicting; Risk factor (T allele)*Conflicting	CAV	C	IFNL4	561.2	NA	NA	210	9053	1	NA	NA	0	0.0769945	1.08004	0.101945	0.450094	1	0.999995
chr1.35908500.C.T	rs2765013	C	Severity	CAV	T	AGO1	371.21	Allergic conjunctivitis	sense organs	107	32939	3	0.0736021	42.2294	3.46197	0.125574	1.1338	0.166266	0.450095	1	0.999995
chr11.26675470.T.G	rs10835056	G	Severity	CAV	T	SLC5A12	414	Other forms of chronic heart disease	circulatory system	500	32809	3	0	0	1.36719	-0.0512302	0.95006	0.067832	0.450098	1	0.999995
chr6.31575254.G.A	rs1800629	A	Risk factor*Conflicting; Severity*Conflicting; Protective*Conflicting	CAV-FE	A	TNF	512.8	Cough	respiratory	4701	23137	3	0	0	0.541154	-0.0306532	0.969812	0.0405876	0.450107	1	0.999995
chr21.41660268.A.T	rs2252109	A	Severity	CAV	T	-	174.11	Malignant neoplasm of female breast	neoplasms	388	11252	1	NA	NA	0	0.0578736	1.05958	0.0766299	0.450108	1	0.999995
chr21.41660268.A.T	rs2252109	A	Severity	CAV	A	-	561.2	NA	NA	705	22149	2	0	0	0.075701	-0.0433422	0.957584	0.0573893	0.45011	1	0.999995
chr5.86011821.T.G	rs4424029	G	Severity	CAV	G	-	357	Inflammatory and toxic neuropathy	neurological	1166	36212	3	0	0	1.63707	-0.03441	0.966175	0.0455625	0.450114	1	0.999995
chr10.43519603.G.T	rs10793436	G	Severity	CAV	T	-	244.5	Congenital hypothyroidism	endocrine/metabolic	126	21573	2	0	0	0.172855	-0.0999808	0.904855	0.132386	0.450115	1	0.999995
chr4.24511798.A.G	rs73246461	G	Severity	CAV	G	-	430	Intracranial hemorrhage	circulatory system	201	34856	3	0.033969	35.7537	3.11302	-0.106683	0.89881	0.141263	0.450121	1	0.999995
chr7.54580201.A.C	rs622568	C	Severity; Risk factor	CAV-FE	C	-	649	Other conditions or status of the mother complicating pregnancy, childbirth, or the puerperium	pregnancy complications	283	38359	3	0	0	0.555253	-0.0795886	0.923496	0.105386	0.450123	1	0.999995
chr15.100233816.G.A	rs143434383	A	Risk factor	CAV	A	ADAMTS17	402	NA	NA	833	37259	3	0	0	0.591294	-0.312577	0.731559	0.413899	0.450128	1	0.999995
chr19.31533051.C.A	rs8105499	C	Severity	CAV	A	LINC02841	290.1	Dementias	mental disorders	621	34408	3	0.00119574	26.9602	2.73823	0.0547509	1.05628	0.0724994	0.450135	1	0.999995
chr17.49863303.C.T	rs77534576	T	Severity	CAV	T	-	735	Acquired foot deformities	musculoskeletal	883	35997	3	0.000267892	15.0078	2.35316	0.118856	1.12621	0.157389	0.450145	1	0.999995
chr1.173115604.T.G	rs17300100	G	Severity	CAV	G	-	279.7	Other immunological findings	endocrine/metabolic	1632	35706	3	6.49151e-07	46.6137	3.74628	0.0558809	1.05747	0.0739984	0.450151	1	0.999995
chr21.41508701.T.G	rs4283504	T	Possible functional consequences	FCP + IP	T	TMPRSS2	279	Disorders involving the immune mechanism	endocrine/metabolic	277	35397	3	0.37011	82.2113	11.2431	0.117892	1.12512	0.156115	0.450153	1	0.999995
chr1.206773552.T.C	rs1800896	C	Severity	FCP	C	IL10	947	Urticaria	dermatologic	480	31099	3	0	0	0.487478	0.0517834	1.05315	0.0685729	0.450154	1	0.999995
chr17.8109899.C.T	rs151256885	T	Severity	CAV	T	ALOXE3	196	Radiotherapy	neoplasms	453	34932	3	0	0	0.153744	0.148357	1.15993	0.196461	0.45016	1	0.999995
chr3.157438240.A.G	rs1840680	AG genotype)	Protective	CAV	A	PTX3	078	Viral warts & HPV	infectious diseases	1131	27943	3	0.00834505	55.6608	4.51068	-0.0343054	0.966276	0.0454293	0.450166	1	0.999995
chr17.27660155.T.C	rs117217714	C	Severity	CAV	C	NOS2P1	960	Poisoning by antibiotics	injuries & poisonings	320	36985	3	0	0	0.00165844	-0.758507	0.468365	1.0045	0.450182	1	0.999995
chr11.784340.C.G	rs7104929	G	Severity	CAV-FE	G	-	571.8	Liver abscess and sequelae of chronic liver disease	digestive	300	32544	3	0	0	0.752413	0.0670086	1.0693	0.0887413	0.450188	1	0.999995
chr13.102695866.A.G	rs599976	G	Severity	CAV-FE	G	METTL21C	250.4	Abnormal glucose	endocrine/metabolic	2670	26918	3	0	0	1.71838	0.0330215	1.03357	0.0437314	0.450191	1	0.999995
chr2.167953627.G.A	rs7595310	A	Severity	CAV-FE	G	STK39	367.1	Myopia	sense organs	101	7986	1	NA	NA	0	-0.12651	0.881165	0.167543	0.450194	1	0.999995
chr12.6845711.C.T	rs5443	T	protective	CAV	T	CDCA3	705.8	Hyperhidrosis	dermatologic	152	25399	2	0.043598	56.3397	2.29041	0.0922283	1.09662	0.122143	0.4502	1	0.999995
chr5.159315942.T.G	rs3212227	T	Severity	FCP	G	IL12B	288.1	Decreased white blood cell count	hematopoietic	526	34469	3	0.00833472	34.7915	3.06708	0.0516386	1.053	0.068388	0.4502	1	0.999995
chr1.35908500.C.T	rs2765013	C	Severity	CAV	T	AGO1	613.7	Other signs and symptoms in breast	genitourinary	108	23581	2	0	0	0.012268	-0.111004	0.894935	0.147011	0.450206	1	0.999995
chr17.15965007.C.T	rs8081547	T	Risk factor	FCP + IP	T	ADORA2B	947	Urticaria	dermatologic	464	29552	3	2.68994e-06	0	1.78678	0.06624	1.06848	0.0877273	0.450209	1	0.999995
chrX.15566297.A.G	rs4646179	G	Severity	CAV	G	ACE2	253.1	Pituitary hyperfunction	endocrine/metabolic	121	35105	3	0	0	0.000782111	-0.456023	0.633799	0.603957	0.450214	1	0.999995
chr11.34482745.G.A	rs61882275	G	Severity	CAV	A	ELF5	333.1	Essential tremor	neurological	217	34872	3	0.0529599	56.1941	4.56559	0.0785689	1.08174	0.10406	0.450226	1	0.999995
chr11.611919.C.G	rs702966	C	Severity in African-Americans	CAV	G	PHRF1	339	Other headache syndromes	neurological	1142	25569	2	0	0	0.025944	-0.034674	0.96592	0.0459237	0.450228	1	0.999995
chr12.8608014.A.G	rs11613792	A	Severity	CAV	G	AICDA	536.8	Dyspepsia and other specified disorders of function of stomach	digestive	104	21503	2	0	0	0.440656	-0.136152	0.87271	0.180327	0.450229	1	0.999995
chr14.74952741.A.G	rs2268616	G	Risk factor	CAV	G	PGF	573	Other disorders of liver	digestive	403	32308	3	0.0232093	8.98205	2.19737	0.114776	1.12162	0.152015	0.45023	1	0.999995
chr9.133257521.T.TC	rs8176719	TC	Severity; Risk factor	CAV-FE	TC	ABO	722.6	Degeneration of intervertebral disc	musculoskeletal	436	33268	3	0	0	0.721634	-0.0565559	0.945014	0.074906	0.450234	1	0.999995
chr21.41470664.C.T	rs61735794	T	Risk factor	CAV	T	TMPRSS2	733	Other disorders of bone and cartilage	musculoskeletal	2182	32155	3	0	0	0.698843	-0.101126	0.903819	0.133938	0.450236	1	0.999995
chr15.34253720.A.G	rs2705343	G	Severity	CAV-FE	G	SLC12A6	209	Neuroendocrine tumors	neoplasms	187	38321	3	2.95914e-06	4.65222	2.09758	0.102055	1.10744	0.135168	0.450236	1	0.999995
chr9.78543197.A.G	rs7027911	A	Severity	CAV	A	-	740.9	Osteoarthrosis NOS	musculoskeletal	429	11477	1	NA	NA	0	-0.0551861	0.946309	0.0730933	0.450244	1	0.999995
chr4.106022043.T.C	rs11729561	T	Severity	CAV	C	-	208	Benign neoplasm of colon	neoplasms	1393	34531	3	0	0	1.50924	0.0587179	1.06048	0.0777713	0.450245	1	0.999995
chr18.6461231.C.G	rs11659676	G	Severity	CAV-FE	C	RPL6P27	743	Osteoporosis, osteopenia and pathological fracture	musculoskeletal	440	7850	1	NA	NA	0	0.0551019	1.05665	0.0729821	0.450245	1	0.999995
chr5.21768177.G.A	-	HLA-A*02:02	Protective	IP	A	HLA-A	288.1	Decreased white blood cell count	hematopoietic	515	33268	3	0	0	1.5633	-0.0583539	0.943316	0.0772914	0.450257	1	0.999995
chr1.109740350.G.T	rs1332018	T	Risk factor; Severity	CAV	G	GSTM3	571	Chronic liver disease and cirrhosis	digestive	2699	32879	3	0	0	0.687303	-0.0237929	0.976488	0.0315146	0.45026	1	0.999995
chr5.32750877.T.C	rs1173773	C	Protective	CAV	C	NPR3	459	Other disorders of circulatory system	circulatory system	635	27418	2	0	0	0.16157	-0.0452975	0.955713	0.0599983	0.45026	1	0.999995
chr5.159315942.T.G	rs3212227	T	Severity	FCP	G	IL12B	442.11	Abdominal aortic aneurysm	circulatory system	412	33285	3	0.00689185	23.184	2.60362	-0.0684032	0.933884	0.0906033	0.450264	1	0.999995
chr14.74952741.A.G	rs2268616	G	Risk factor	CAV	G	PGF	362	Other retinal disorders	sense organs	1441	33037	3	0.0193833	35.9956	3.12478	0.0732486	1.076	0.0970223	0.450269	1	0.999995
chr6.52236941.T.C	rs763780	C	Protective	FCP	C	IL17F	070.4	Chronic hepatitis	infectious diseases	328	28000	3	0	0	1.70576	-0.137558	0.871484	0.182207	0.450276	1	0.999995
chr4.25613313.G.A	-	HLA-A*02:02	Protective	IP	A	HLA-A	627.2	Symptomatic menopause	genitourinary	638	31360	3	0.0280996	60.5129	5.06494	0.056961	1.05861	0.0754507	0.450283	1	0.999995
chr4.67910532.T.C	rs9998258	T	Possible functional consequences	FCP + IP	C	TMPRSS11A	172.21	Basal cell carcinoma	neoplasms	276	27849	2	0	0	0.927934	0.146653	1.15795	0.194259	0.450288	1	0.999995
chr1.230710048.A.G	rs699	G	Severity	CAV	A	AGT	165	Cancer within the respiratory system	neoplasms	202	25719	2	0	0	0.146866	0.0907209	1.09496	0.120171	0.450288	1	0.999995
chr13.112889041.C.T	rs9577175	T	Severity	CAV	T	ATP11A	591	Urinary tract infection	genitourinary	2278	31762	3	0	0	0.5757	0.030765	1.03124	0.0407529	0.450299	1	0.999995
chr13.22495675.AG.A	rs10714879	A	Severity	CAV	AG	-	367	Disorders of refraction and accommodation; blindness and low vision	sense organs	1046	26168	2	0	0	0.457814	-0.0388779	0.961868	0.0515	0.450302	1	0.999995
chr13.22495675.AG.A	rs10714879	A	Severity	CAV	AG	-	261.4	Vitamin D deficiency	endocrine/metabolic	6315	19007	2	0.00265396	65.9445	2.93639	-0.0185026	0.981668	0.0245097	0.450304	1	0.999995
chr5.124614711.G.T	rs4240376	G	Severity	CAV	T	-	382	Otalgia	sense organs	310	36137	3	8.48538e-07	5.85207	2.12432	0.0743713	1.07721	0.0985174	0.450306	1	0.999995
chr3.27146807.G.A	rs17317135	G	Severity	CAV	A	NEK10	355.1	Chronic pain syndrome	neurological	596	34665	3	0.0827145	24.8685	2.662	0.137057	1.14689	0.181557	0.450312	1	0.999995
chr1.155133406.T.G	rs4971066	G	Risk factor	CAV	G	EFNA1	573.5	Jaundice (not of newborn)	digestive	131	32496	3	0	0	0.753773	0.12559	1.13382	0.166372	0.450325	1	0.999995
chr5.1211624.A.G	rs76067074	G	Severity	CAV-FE	G	SLC6A19	280.1	Iron deficiency anemias, unspecified or not due to blood loss	hematopoietic	2235	28673	3	0	0	0.956849	0.0641166	1.06622	0.0849382	0.450332	1	0.999995
chr4.5820150.T.C	rs3774881	T	Severity	CAV	T	CRMP1	429	Ill-defined descriptions and complications of heart disease	circulatory system	248	6539	1	NA	NA	0	-0.0805006	0.922654	0.106643	0.450334	1	0.999995
chr10.22439346.T.C	-	HLA-A*02:02	Protective	IP	C	HLA-A	578.2	Blood in stool	digestive	375	33919	3	0.177849	57.7203	4.7304	-0.145889	0.864253	0.193268	0.450336	1	0.999995
chr22.41925447.G.A	rs61756766	A	Severity	CAV	A	TNFRSF13C	496	Chronic airway obstruction	respiratory	2136	29669	3	0	0	1.28653	0.125485	1.1337	0.166238	0.450337	1	0.999995
chr2.136948486.A.G	rs7605851	G	Severity	CAV-FE	G	THSD7B	479	Other upper respiratory disease	respiratory	1429	26601	3	0.00236421	17.4684	2.42331	-0.0498991	0.951325	0.0661046	0.450339	1	0.999995
chr15.33615902.C.T	rs12593288	C	Severity	CAV	T	RYR3	512.7	Shortness of breath	respiratory	6754	22871	3	2.58062e-06	0	1.76583	0.0231113	1.02338	0.0306172	0.45034	1	0.999995
chr4.166008836.A.T	rs17047200	TT genotype	Severity (TT genotype)*Conflicting; Risk factor (AA genotype)*Conflicting	CAV	T	TLL1	367.2	Astigmatism	sense organs	205	33841	3	0.00961845	5.19737	2.10965	0.0978354	1.10278	0.129611	0.450345	1	0.999995
chr1.90742957.A.C	rs2166172	C	Severity	CAV-FE	C	-	282	Hereditary hemolytic anemias	hematopoietic	313	29125	3	0.0834374	67.9361	6.23754	0.0757431	1.07869	0.100345	0.450351	1	0.999995
chr12.6845711.C.T	rs5443	T	protective	CAV	T	CDCA3	714	Rheumatoid arthritis and other inflammatory polyarthropathies	musculoskeletal	700	27309	2	0.00486146	38.9482	1.63795	-0.0432548	0.957667	0.0573043	0.450353	1	0.999995
chr17.8109899.C.T	rs151256885	T	Severity	CAV	T	ALOXE3	332	Parkinson's disease	neurological	261	34774	3	0	0	0.723871	0.27977	1.32283	0.370652	0.450366	1	0.999995
chr15.90879313.T.C	rs8039305	C	Risk factor	CAV-FE	C	FURIN	751	Genitourinary congenital anomalies	congenital anomalies	142	28303	2	0	0	0.0813099	-0.0944188	0.909902	0.125091	0.450367	1	0.999995
chr21.41426103.C.A	rs17000900	A	Severity	CAV-FE	A	MX1	550.6	Incisional hernia	digestive	238	36210	3	0.0234881	24.4051	2.64568	0.100094	1.10527	0.13261	0.450371	1	0.999995
chr13.22495675.AG.A	rs10714879	A	Severity	CAV	A	-	356	Hereditary and idiopathic peripheral neuropathy	neurological	153	8502	1	NA	NA	0	0.113906	1.12065	0.150911	0.450373	1	0.999995
chr6.31153649.G.A	rs143334143	A	Severity; Risk factor	CAV-FE	A	CCHCR1	496	Chronic airway obstruction	respiratory	2136	29670	3	0.00352173	23.4026	2.61106	0.044949	1.04597	0.0595522	0.450379	1	0.999995
chr16.57636629.G.A	rs7499679	A	Severity	CAV	A	ADGRG1	613.7	Other signs and symptoms in breast	genitourinary	112	23936	2	0	0	0.406173	0.111045	1.11745	0.147123	0.450382	1	0.999995
chr6.31575324.G.A	rs361525	G	Severity	CAV-FE	A	TNF	426.9	Cardiac pacemaker/device in situ	circulatory system	983	29652	3	0.00393673	0	1.82462	-0.0858201	0.917759	0.113704	0.450387	1	0.999995
chr19.31533051.C.A	rs8105499	C	Severity	CAV	A	LINC02841	317.11	Alcoholic liver damage	mental disorders	255	31383	3	0	0	0.0606274	0.0840012	1.08763	0.111294	0.450389	1	0.999995
chr2.181488719.A.C	rs2034831	C	Severity	CAV	C	ITGA4	990	Effects radiation NOS	injuries & poisonings	142	37782	3	0	0	0.0738362	-0.246608	0.781447	0.326739	0.450395	1	0.999995
chr4.71742666.T.G	rs2282679	G	Severity	CAV	G	GC	458.9	Hypotension NOS	circulatory system	271	36312	3	0	0	0.214712	0.0869345	1.09083	0.115184	0.450401	1	0.999995
chr22.43928847.C.G	rs738409	G	Protective*Conflicting; Severity*Conflicting	CAV	G	PNPLA3	519.9	Symptoms involving respiratory system and other chest symptoms	respiratory	121	37710	3	0.0269576	30.0153	2.85777	0.113799	1.12053	0.150781	0.450413	1	0.999995
chr1.155133406.T.G	rs4971066	G	Risk factor	CAV	G	EFNA1	428.4	Heart failure with preserved EF [Diastolic heart failure]	circulatory system	760	33751	3	0	0	0.388813	-0.0608356	0.940978	0.0806079	0.450423	1	0.999995
chr11.320772.A.G	rs12252	G	Severity; Risk factor	CAV	G	IFITM3	367.9	Blindness and low vision	sense organs	293	33225	3	0	0	0.0240313	0.0874849	1.09143	0.11592	0.450428	1	0.999995
chr5.86011821.T.G	rs4424029	G	Severity	CAV	G	-	514.2	Solitary pulmonary nodule	respiratory	1271	35992	3	1.83236e-06	0	1.78258	0.0325479	1.03308	0.0431271	0.450431	1	0.999995
chr21.41508701.T.G	rs4283504	T	Possible functional consequences	FCP + IP	T	TMPRSS2	426.9	Cardiac pacemaker/device in situ	circulatory system	967	28780	3	0	0	0.0991458	-0.0675706	0.934662	0.0895351	0.450439	1	0.999995
chr4.44416575.T.C	rs35540967	C	Severity	CAV	C	KCTD8	800.1	Fracture of neck of femur	injuries & poisonings	129	35070	3	0.492521	21.9165	2.56136	-0.233527	0.791737	0.309447	0.450454	1	0.999995
chr5.1211624.A.G	rs76067074	G	Severity	CAV-FE	G	SLC6A19	707.1	Decubitus ulcer	dermatologic	230	37042	3	0	0	0.119159	-0.21568	0.805993	0.285799	0.450455	1	0.999995
chr3.1052111.C.G	rs1504061	G	Severity	CAV	G	-	697	Sarcoidosis	dermatologic	530	32153	3	0	0	0.893759	-0.0958374	0.908612	0.126995	0.450457	1	0.999995
chr6.45737076.T.A	rs16873740	A	Severity	CAV	A	-	396	Abnormal heart sounds	circulatory system	968	34745	3	0.000250669	2.12831	2.04349	0.0461732	1.04726	0.0611857	0.450465	1	0.999995
chr14.72467521.C.T	rs12587980	T	Severity	CAV	T	RGS6	571	Chronic liver disease and cirrhosis	digestive	2676	32714	3	0.00109718	23.0944	2.60059	-0.0229355	0.977326	0.0303927	0.450466	1	0.999995
chr9.33426577.A.G	rs10813976	G	Severity	CAV	G	-	595	Hydronephrosis	genitourinary	207	36952	3	0.0928895	60.8213	5.10482	0.097591	1.10251	0.129323	0.45047	1	0.999995
chr2.191909428.G.A	rs147509469	A	Risk factor for females	CAV	A	CAVIN2-AS1	721	Spondylosis and allied disorders	musculoskeletal	2258	33272	3	0.000740414	0	1.63741	-0.103398	0.901768	0.137018	0.45047	1	0.999995
chr14.72467521.C.T	rs12587980	T	Severity	CAV	T	RGS6	695.42	Systemic lupus erythematosus	dermatologic	480	31896	3	0.00513614	9.64291	2.21344	-0.0526309	0.94873	0.0697454	0.45048	1	0.999995
chr1.156125675.T.C	rs581342	C	Severity	CAV	T	LMNA	216.1	Screening for malignant neoplasms of the skin	neoplasms	101	8789	1	NA	NA	0	0.114179	1.12095	0.151309	0.450485	1	0.999995
chr7.128938247.T.G	rs10488631	TCTA haplotype	Severity in European-Americans	CAV	G	IRF5	564.1	Irritable Bowel Syndrome	digestive	200	10178	1	NA	NA	0	-0.0781621	0.924814	0.103581	0.450488	1	0.999995
chr6.41534945.A.C	rs1886814	C	Severity	CAV-FE	C	FOXP4-AS1	575	Other biliary tract disease	digestive	356	37155	3	0	0	1.08013	0.0929132	1.09737	0.12313	0.450493	1	0.999995
chr9.21206606.C.G	rs28368148	G	Severity	CAV-FE	G	IFNA10	722.1	Displacement of intervertebral disc	musculoskeletal	806	33304	3	0.276588	2.52793	2.05187	0.260407	1.29746	0.345099	0.450497	1	0.999995
chr13.33129529.C.G	rs34425674	G	Risk factor	CAV	G	STARD13	555.1	Regional enteritis	digestive	564	28328	3	4.62556e-06	36.0053	3.12526	0.163545	1.17768	0.216737	0.450503	1	0.999995
chr17.34252769.A.G	rs1024611	G	Risk factor	CAV	G	CCL2	557	Intestinal malabsorption (non-celiac)	digestive	136	28342	3	0	0	1.23459	0.102754	1.10822	0.136176	0.45051	1	0.999995
chr8.73355963.T.C	rs2010843	C	Severity	CAV	T	RDH10-AS1	586	Other disorders of the kidney and ureters	genitourinary	455	11584	1	NA	NA	0	-0.0525759	0.948782	0.0696771	0.45051	1	0.999995
chr6.158608455.C.T	rs117665206	T	Severity	CAV	T	TMEM181	277	Other disorders of metabolism	endocrine/metabolic	783	36784	3	0	0	1.14415	0.26808	1.30745	0.355279	0.450511	1	0.999995
chr4.25613313.G.A	-	HLA-A*02:02	Protective	IP	A	HLA-A	302.1	Decreased libido	mental disorders	141	24324	3	1.06026e-06	0.61631	2.0124	0.117357	1.12452	0.15553	0.450511	1	0.999995
chr5.32750877.T.C	rs1173773	C	Protective	CAV	T	NPR3	465	Acute upper respiratory infections of multiple or unspecified sites	respiratory	1150	6522	1	NA	NA	0	0.0363892	1.03706	0.0482258	0.450513	1	0.999995
chr5.123497022.T.C	rs62377777	T	Severity	CAV	C	-	550.1	Inguinal hernia	digestive	698	36284	3	0	0	0.359475	0.0487498	1.04996	0.064607	0.450513	1	0.999995
chr17.15965007.C.T	rs8081547	T	Risk factor	FCP + IP	T	ADORA2B	351	Other peripheral nerve disorders	neurological	1171	33674	3	0	0	1.8624	-0.0434507	0.95748	0.0575844	0.450515	1	0.999995
chr13.102695866.A.G	rs599976	G	Severity	CAV-FE	G	METTL21C	530.2	Esophageal bleeding (varices/hemorrhage)	digestive	248	28375	3	0	0	0.787887	-0.111733	0.894283	0.148079	0.45052	1	0.999995
chr9.81442264.TCAG.T	rs1826292621	T	Severity	CAV	T	-	227.1	Benign neoplasm of adrenal gland	neoplasms	106	38190	3	0	0	0.393171	-0.172766	0.841335	0.228967	0.450521	1	0.999995
chr21.33252612.A.G	rs2236757	A	Severity	CAV-FE	A	IFNAR2	590	Pyelonephritis	genitourinary	199	30717	3	3.64645e-06	30.377	2.87261	0.0840058	1.08764	0.111333	0.450521	1	0.999995
chr1.20166359.C.T	rs72663004	T	Severity	CAV	T	PLA2G2C	619.4	Noninflammatory disorders of vagina	genitourinary	1023	34569	3	0	0	0.488422	-0.089264	0.914604	0.118305	0.450535	1	0.999995
chr6.31575254.G.A	rs1800629	A	Risk factor*Conflicting; Severity*Conflicting; Protective*Conflicting	CAV-FE	A	TNF	425.1	Primary/intrinsic cardiomyopathies	circulatory system	799	37741	3	0	0	1.40422	0.0635186	1.06558	0.084184	0.450537	1	0.999995
chr17.45422978.G.C	rs1230082	G	Severity	CAV	G	ARHGAP27	801	Fracture of ankle and foot	injuries & poisonings	138	26446	2	0.0766756	64.8528	2.84518	0.0936977	1.09823	0.124183	0.450541	1	0.999995
chr10.22439346.T.C	-	HLA-A*02:02	Protective	IP	C	HLA-A	195.1	Malignant neoplasm, other	neoplasms	155	34867	3	0	0	0.486417	0.199166	1.22038	0.263967	0.450542	1	0.999995
chr1.155197995.A.G	rs41264915	A	Severity	CAV-FE	G	THBS3	555.2	Ulcerative colitis	digestive	430	28315	3	0.0198252	30.695	2.88579	0.076633	1.07965	0.101569	0.450554	1	0.999995
chr21.41426103.C.A	rs17000900	A	Severity	CAV-FE	A	MX1	110	Dermatophytosis / Dermatomycosis	infectious diseases	2919	31150	3	0	0	0.548608	-0.0297228	0.970715	0.0393958	0.450568	1	0.999995
chr3.61768231.T.A	rs672699	A	Severity	CAV	T	PTPRG	270	Disorders of protein plasma/amino-acid transport and metabolism	endocrine/metabolic	416	36382	3	0.000241239	8.20896	2.17886	-0.0587195	0.942971	0.0778296	0.450572	1	0.999995
chr1.196673103.G.A	rs800292	A	Severity	CAV	G	CFH	626.13	Irregular menstrual cycle	genitourinary	148	7357	1	NA	NA	0	-0.113712	0.892515	0.15072	0.450573	1	0.999995
chr4.67910402.G.A	rs4860265	G	Possible functional consequences	FCP + IP	G	TMPRSS11A	374.3	Ptosis of eyelid	sense organs	150	32867	3	0.026444	34.5231	3.05451	-0.0934064	0.910823	0.123808	0.450581	1	0.999995
chr7.128938247.T.G	rs10488631	TCTA haplotype	Severity in European-Americans	CAV	G	IRF5	333	Extrapyramidal disease and abnormal movement disorders	neurological	218	11995	1	NA	NA	0	-0.0751362	0.927617	0.0995922	0.450586	1	0.999995
chr17.42362183.A.G	rs744166	G	Risk factor; Severity	CAV	A	STAT3	288.1	Decreased white blood cell count	hematopoietic	188	8180	1	NA	NA	0	-0.0883962	0.915398	0.117168	0.450587	1	0.999995
chr17.45995618.A.G	rs112572874	G	Risk factor	CAV-FE	G	MAPT	569	Other disorders of intestine	digestive	711	35814	3	0	0	0.705347	0.0585537	1.0603	0.0776127	0.450588	1	0.999995
chr8.97128242.T.C	rs7817272	C	Severity	CAV	C	CPQ	705	Disorders of sweat glands	dermatologic	254	33103	3	0	0	0.589508	0.0733085	1.07606	0.0971713	0.450594	1	0.999995
chr4.143999443.G.A	rs7683365	A	Risk factor	FCP + IP	A	GYPB	253	Disorders of the pituitary gland and its hypothalamic control	endocrine/metabolic	326	30901	3	0.00472344	2.82875	2.05822	-0.0718359	0.930684	0.0952196	0.450595	1	0.999995
chr4.188627868.CTCT.C	rs1734523522	C	Severity	CAV	C	LINC01060	741	Symptoms and disorders of the joints	musculoskeletal	1773	35246	3	0.0133541	55.4106	4.48537	0.0423131	1.04322	0.0560873	0.4506	1	0.999995
chr7.22728408.A.G	rs2069837	G	Severity	CAV-FE	G	IL6	443.9	Peripheral vascular disease, unspecified	circulatory system	1955	33389	3	0	0	0.284913	0.04228	1.04319	0.0560434	0.4506	1	0.999995
chr10.89010241.T.C	rs982764	T	Severity	CAV-FE	C	FAS	512.8	Cough	respiratory	4678	22972	3	0	0	1.10269	-0.0195864	0.980604	0.0259624	0.450601	1	0.999995
chr21.41465040.G.A	rs17001042	A	Possible functional consequences	FCP + IP	A	TMPRSS2	327	Sleep disorders	neurological	3887	30592	3	0	0	0.292459	0.0473545	1.04849	0.06277	0.450602	1	0.999995
chr6.32623820.T.C	rs9271609	T	Severity	CAV	C	HLA-DQA1	842	Other sprains and strains	injuries & poisonings	140	36545	3	0	0	1.24286	-0.104015	0.901212	0.137877	0.450606	1	0.999995
chr10.8988345.A.T	rs71481792	A	Severity	CAV	T	-	296.1	Bipolar	mental disorders	781	23866	3	0.00155959	23.8385	2.626	0.0466156	1.04772	0.0617913	0.450607	1	0.999995
chr11.320772.A.G	rs12252	G	Severity; Risk factor	CAV	G	IFITM3	227	Benign neoplasm of other endocrine glands and related structures	neoplasms	398	36680	3	0.0393351	52.6977	4.22812	-0.0803985	0.922749	0.106575	0.450616	1	0.999995
chr19.52830722.G.A	rs10411226	G	Severity	CAV	G	ZNF28	574.2	Calculus of bile duct	digestive	153	31149	3	0	0	0.615568	0.0918593	1.09621	0.121767	0.450618	1	0.999995
chrX.15564667.C.T	rs2074192	T	Severity (T allele); Severity for males > 50 y.o (T allele); Protective (C allele); Protective (CT genotype)	CAV	T	ACE2	263	Other nutritional deficiency	endocrine/metabolic	210	25032	3	0	0	0.534096	-0.0840827	0.919355	0.111461	0.450629	1	0.999995
chr6.160716758.G.A	rs4252187	A	Potential functional effect on protein	FCP + IP	A	PLG	327.3	Sleep apnea	neurological	2824	30604	3	0	0	0.067779	0.328449	1.38881	0.435403	0.450635	1	0.999995
chr9.87725456.A.T	rs56952354	A;T	Possible functional consequences	FCP + IP	T	CTSL	261.2	Vitamin B-complex deficiencies	endocrine/metabolic	1308	19245	2	0.334311	82.5116	5.71807	-0.139947	0.869405	0.18552	0.45064	1	0.999995
chr12.112919388.G.A	rs10774671	A	Severity (A allele); Protective (G allele)	CAV-FE	G	OAS1	567	Peritonitis and retroperitoneal infections	digestive	123	26882	2	0	0	0.118417	-0.102755	0.902348	0.136219	0.450646	1	0.999995
chr9.78543197.A.G	rs7027911	A	Severity	CAV	G	-	199	Neoplasm of uncertain behavior	neoplasms	220	23004	2	0	0	0.804468	0.0820802	1.08554	0.108811	0.450648	1	0.999995
chr18.69541156.T.C	rs12958013	T	Severity	CAV	C	DOK6	350.2	Abnormality of gait	neurological	2600	32401	3	0.00729302	29.8207	2.84984	0.0436283	1.04459	0.0578378	0.450656	1	0.999995
chrX.15603134.G.A	rs7885856	G;A	Possible functional consequences	FCP + IP	A	ACE2	681	Superficial cellulitis and abscess	dermatologic	1690	33828	3	0.0022292	0	1.1046	-0.0761007	0.926723	0.100886	0.450657	1	0.999995
chr11.14893332.A.G	rs10741657	G	Severity	CAV	A	CYP2R1	303	Psychogenic and somatoform disorders	mental disorders	105	24365	3	0	0	0.11884	0.112936	1.11956	0.149719	0.450658	1	0.999995
chrX.12888602.G.A	rs147244662	A	Severity; Severity for males	CAV-FE	A	TLR7	564.9	Personal history of diseases of digestive system	digestive	294	28400	3	0	0	0.00093188	0.779792	2.18102	1.03379	0.450668	1	0.999995
chr13.73984368.C.T	rs12871414	C	Severity	CAV	T	KLF12	626.11	Absent or infrequent menstruation	genitourinary	574	30798	3	0.00272126	30.8154	2.89082	0.0611334	1.06304	0.0810473	0.450673	1	0.999995
chr20.23046984.T.C	rs1042580	C	Severity	CAV	C	THBD	571.8	Liver abscess and sequelae of chronic liver disease	digestive	109	19802	2	0	0	0.156364	0.110329	1.11665	0.146269	0.450676	1	0.999995
chr11.88824823.A.G	rs10831496	G	Severity	CAV-FE	A	GRM5	593.1	Gross hematuria	genitourinary	293	20263	2	0	0	0.0397753	0.0714567	1.07407	0.0947342	0.450677	1	0.999995
chr11.114726432.A.T	rs1712779	T	Severity	CAV-FE	T	-	389.2	Conductive hearing loss	sense organs	113	34985	3	0.150506	69.4471	6.54603	-0.11538	0.891027	0.152966	0.450678	1	0.999995
chr7.128938247.T.G	rs10488631	TCTA haplotype	Severity in European-Americans	CAV	T	IRF5	745	Pain in joint	musculoskeletal	7107	14229	2	0	0	0.582192	-0.016601	0.983536	0.022009	0.450679	1	0.999995
chr22.49281538.G.A	rs62220604	G	Severity	CAV	A	-	429.1	Heart transplant/surgery	circulatory system	113	32679	3	0	0	0.0571624	0.137211	1.14707	0.18191	0.450681	1	0.999995
chr1.155197995.A.G	rs41264915	A	Severity	CAV-FE	G	THBS3	352.2	Facial nerve disorders [CN7]	neurological	184	35319	3	0	0	0.93289	0.113853	1.12059	0.150943	0.450683	1	0.999995
chr21.41465040.G.A	rs17001042	A	Possible functional consequences	FCP + IP	A	TMPRSS2	245.2	Chronic thyroiditis	endocrine/metabolic	901	31215	3	0	0	1.26277	0.14406	1.15495	0.190991	0.450683	1	0.999995
chr21.41465040.G.A	rs17001042	A	Possible functional consequences	FCP + IP	A	TMPRSS2	245.21	Chronic lymphocytic thyroiditis	endocrine/metabolic	901	31215	3	0	0	1.26277	0.14406	1.15495	0.190991	0.450683	1	0.999995
chr7.117642566.G.A	rs77010898	A	Severity	CAV	A	CFTR	475.9	Postnasal drip	respiratory	233	9809	1	NA	NA	0	-0.765356	0.465168	1.01471	0.450693	1	0.999995
chr7.107967457.C.T	rs2237698	T	Severity	CAV	T	LAMB1	573.3	Hepatomegaly	digestive	256	32801	3	0	0	1.43856	0.100972	1.10625	0.133869	0.450694	1	0.999995
chrX.15587729.C.T	rs4646140	T	Severity	CAV	T	ACE2	459.7	Blood vessel replaced	circulatory system	174	36259	3	0	0	0.0840273	-0.250598	0.778335	0.332249	0.4507	1	0.999995
chr4.71742666.T.G	rs2282679	G	Severity	CAV	G	GC	303	Psychogenic and somatoform disorders	mental disorders	105	24368	3	0	0	0.306151	0.135096	1.14465	0.17912	0.450717	1	0.999995
chr7.128938247.T.G	rs10488631	TCTA haplotype	Severity in European-Americans	CAV	G	IRF5	316	Substance addiction and disorders	mental disorders	195	11840	1	NA	NA	0	-0.0783664	0.924626	0.103906	0.450725	1	0.999995
chr9.133251249.A.G	rs7849280	G	Protective	CAV	G	ABO	327.7	Sleep related movement disorders	neurological	300	30558	3	0.0257479	33.8182	3.02198	0.094047	1.09861	0.124697	0.450725	1	0.999995
chr18.6461231.C.G	rs11659676	G	Severity	CAV-FE	G	RPL6P27	367	Disorders of refraction and accommodation; blindness and low vision	sense organs	1025	25697	2	0	0	0.662158	-0.0345791	0.966012	0.0458485	0.450727	1	0.999995
chr15.33615902.C.T	rs12593288	C	Severity	CAV	T	RYR3	149	Cancer of larynx, pharynx, nasal cavities	neoplasms	112	38665	3	8.34486e-07	0	1.99649	0.142955	1.15368	0.189547	0.450734	1	0.999995
chr20.50152518.G.A	rs6020298	A	Severity	CAV	G	PEDS1-UBE2V1	317	Alcohol-related disorders	mental disorders	283	6905	1	NA	NA	0	0.0801791	1.08348	0.106313	0.450743	1	0.999995
chrX.15600835.T.C	rs4646116	C	Risk factor	FCP + IP	C	ACE2	272	Disorders of lipoid metabolism	endocrine/metabolic	13499	23076	3	0	0	0.502942	0.124574	1.13267	0.165178	0.450743	1	0.999995
chr3.157438240.A.G	rs1840680	AG genotype)	Protective	CAV	A	PTX3	585.4	Chronic kidney disease, Stage I or II	genitourinary	629	32042	3	0	0	0.718315	0.0457232	1.04678	0.0606271	0.450747	1	0.999995
chr5.123497022.T.C	rs62377777	T	Severity	CAV	C	-	038	Septicemia	infectious diseases	360	35935	3	1.29204e-06	22.1633	2.56948	0.0662636	1.06851	0.0878633	0.450749	1	0.999995
chr6.41534945.A.C	rs1886814	C	Severity	CAV-FE	C	FOXP4-AS1	495.2	Asthma with exacerbation	respiratory	1437	29526	3	0	0	1.77778	-0.0514202	0.949879	0.0681818	0.450751	1	0.999995
chr17.63488670.G.A	rs4343	G	Severity; Risk factor	CAV	G	ACE	277.51	Lipoprotein disorders	endocrine/metabolic	142	24047	2	0.103705	68.4102	3.16558	0.0980301	1.103	0.129987	0.450756	1	0.999995
chr7.117559590.ATCT.A	rs113993960	A	Severity	CAV	A	CFTR	514.2	Solitary pulmonary nodule	respiratory	1274	36170	3	0.503023	53.092	4.26366	-0.275003	0.75957	0.364653	0.450759	1	0.999995
chr4.25613313.G.A	-	HLA-A*02:02	Protective	IP	A	HLA-A	798.1	Chronic fatigue syndrome	symptoms	357	30515	3	0.0278986	46.7677	3.75712	0.0747571	1.07762	0.099128	0.450761	1	0.999995
chrX.12885540.A.T	rs179008	T	Severity; Risk factor	CAV	T	TLR7	333.4	Torsion dystonia	neurological	127	25856	2	0	0	0.00592015	0.132851	1.14208	0.176163	0.450767	1	0.999995
chr9.81442264.TCAG.T	rs1826292621	T	Severity	CAV	T	-	362.2	Degeneration of macula and posterior pole of retina	sense organs	711	33583	3	0.089517	81.0747	10.5679	0.0618847	1.06384	0.0820603	0.450767	1	0.999995
chr11.2872637.A.G	rs10766439	A	Severity	CAV	A	-	090	Sexually transmitted infections (not HIV or hepatitis)	infectious diseases	884	36658	3	0	0	1.08632	-0.0430463	0.957867	0.0570804	0.450768	1	0.999995
chr15.90879313.T.C	rs8039305	C	Risk factor	CAV-FE	T	FURIN	426.92	Cardiac defibrillator in situ	circulatory system	117	6609	1	NA	NA	0	-0.14016	0.86922	0.185857	0.450774	1	0.999995
chr2.195994321.C.T	rs191631470	T	Severity	CAV	T	DNAH7	618.2	Uterine/Uterovaginal prolapse	genitourinary	197	38606	3	0	0	7.70946e-05	0.799279	2.22394	1.05988	0.450775	1	0.999995
chr8.73355963.T.C	rs2010843	C	Severity	CAV	T	RDH10-AS1	426.7	Abnormal electrocardiogram [ECG] [EKG]	circulatory system	185	10328	1	NA	NA	0	-0.0797059	0.923388	0.105694	0.450777	1	0.999995
chr19.52830722.G.A	rs10411226	G	Severity	CAV	G	ZNF28	590	Pyelonephritis	genitourinary	159	16827	2	0	0	0.0048167	0.0881831	1.09219	0.116935	0.450777	1	0.999995
chr9.33426577.A.G	rs10813976	G	Severity	CAV	G	-	261.4	Vitamin D deficiency	endocrine/metabolic	8607	25078	3	0	0	0.562004	0.0180938	1.01826	0.0239933	0.450778	1	0.999995
chr2.167953627.G.A	rs7595310	A	Severity	CAV-FE	A	STK39	789	Nausea and vomiting	symptoms	980	26556	2	0.0107483	56.3071	2.2887	0.0398532	1.04066	0.0528504	0.450803	1	0.999995
chr11.320772.A.G	rs12252	G	Severity; Risk factor	CAV	G	IFITM3	704.1	Alopecia	dermatologic	867	33128	3	0	0	0.0271074	0.0531106	1.05455	0.0704317	0.450805	1	0.999995
chr5.132485305.G.A	rs17622656	A	Risk factor	FCP + IP	A	IRF1	805	Fracture of vertebral column without mention of spinal cord injury	injuries & poisonings	116	26590	2	0	0	0.799118	0.109271	1.11547	0.144909	0.450807	1	0.999995
chr11.114726432.A.T	rs1712779	T	Severity	CAV-FE	T	-	590	Pyelonephritis	genitourinary	205	31952	3	0	0	0.788295	0.082569	1.08607	0.109499	0.450811	1	0.999995
chr21.33287378.C.T	rs8178521	T	Severity	CAV-FE	T	IL10RB	695.8	Other specified erythematous conditions	dermatologic	321	31743	3	2.95967e-07	7.25907	2.15655	-0.088036	0.915728	0.11675	0.450815	1	0.999995
chr6.52200448.A.G	rs13192246	G	Severity	CAV	G	-	276	Disorders of fluid, electrolyte, and acid-base balance	endocrine/metabolic	791	7861	1	NA	NA	0	-0.0536006	0.947811	0.0710832	0.450816	1	0.999995
chrX.12885540.A.T	rs179008	T	Severity; Risk factor	CAV	T	TLR7	362.2	Degeneration of macula and posterior pole of retina	sense organs	696	32645	3	0	0	0.639134	-0.0627937	0.939137	0.0832748	0.450817	1	0.999995
chrX.15603134.G.A	rs7885856	G;A	Possible functional consequences	FCP + IP	A	ACE2	796	Elevated prostate specific antigen [PSA]	genitourinary	627	35437	3	0	0	2.51577e-05	-0.191597	0.825639	0.25409	0.450818	1	0.999995
chr10.36988942.A.G	rs2091431	G	Severity	CAV	A	-	586	Other disorders of the kidney and ureters	genitourinary	1662	31676	3	0	0	0.397489	0.0310145	1.0315	0.0411307	0.450821	1	0.999995
chr5.159315942.T.G	rs3212227	T	Severity	FCP	G	IL12B	245	Thyroiditis	endocrine/metabolic	958	31147	3	0	0	0.0513522	0.0420459	1.04294	0.0557605	0.450823	1	0.999995
chr10.36988942.A.G	rs2091431	G	Severity	CAV	A	-	245	Thyroiditis	endocrine/metabolic	941	30819	3	1.76434e-06	35.7686	3.11374	0.0396969	1.0405	0.0526456	0.450825	1	0.999995
chr1.173115604.T.G	rs17300100	G	Severity	CAV	G	-	250.6	Polyneuropathy in diabetes	endocrine/metabolic	741	26388	3	0.0382765	40.2806	3.349	0.0879668	1.09195	0.116661	0.450826	1	0.999995
chr10.43519603.G.T	rs10793436	G	Severity	CAV	T	-	443.7	Peripheral angiopathy in diseases classified elsewhere	circulatory system	610	23415	2	0	0	0.0116421	-0.0458173	0.955216	0.0607633	0.450831	1	0.999995
chr5.131995059.C.T	rs56162149	T	Severity	CAV-FE	C	ACSL6	745	Pain in joint	musculoskeletal	2527	4947	1	NA	NA	0	-0.0321106	0.968399	0.0425867	0.450846	1	0.999995
chr9.78543197.A.G	rs7027911	A	Severity	CAV	G	-	721.2	Spondylosis with myelopathy	musculoskeletal	181	21665	2	0	0	0.604588	-0.0931613	0.911047	0.123557	0.450854	1	0.999995
chr10.76490426.T.C	rs114026383	C	Risk factor for European population	CAV	C	LRMDA	628	Ovarian cyst	genitourinary	368	31379	3	0.125592	0	1.90749	0.198296	1.21932	0.262996	0.450857	1	0.999995
chr11.88824823.A.G	rs10831496	G	Severity	CAV-FE	G	GRM5	740.9	Osteoarthrosis NOS	musculoskeletal	431	11512	1	NA	NA	0	-0.0592602	0.942461	0.0785967	0.450862	1	0.999995
chr1.169597075.C.T	rs6127	T	Severity in males	CAV	C	SELP	426.92	Cardiac defibrillator in situ	circulatory system	420	29637	3	4.99624e-06	0	1.8297	0.0612189	1.06313	0.0811946	0.450862	1	0.999995
chr17.31410594.G.A	rs178840	G	Severity	CAV	A	RAB11FIP4	726.1	Enthesopathy	musculoskeletal	305	9669	1	NA	NA	0	0.067794	1.07014	0.0899203	0.450889	1	0.999995
chr4.143996657.T.C	rs6840234	C	Protective	FCP + IP	T	GYPB	380.1	Otitis externa	sense organs	208	27864	3	0	0	1.27455	-0.078367	0.924625	0.103945	0.450892	1	0.999995
chr12.57108399.C.T	rs324011	T	Risk factor; Severity	CAV	T	STAT6	960	Poisoning by antibiotics	injuries & poisonings	320	36698	3	0	0	1.35518	-0.0689425	0.93338	0.0914452	0.450896	1	0.999995
chr9.133251249.A.G	rs7849280	G	Protective	CAV	G	ABO	578.2	Blood in stool	digestive	375	34220	3	0.0054613	12.0813	2.27483	-0.0825663	0.92075	0.109516	0.450896	1	0.999995
chr7.107967457.C.T	rs2237698	T	Severity	CAV	T	LAMB1	575.8	Other disorders of biliary tract	digestive	113	37207	3	0	0	0.271235	0.149788	1.16159	0.198682	0.450903	1	0.999995
chr11.611919.C.G	rs702966	C	Severity in African-Americans	CAV	G	PHRF1	333.1	Essential tremor	neurological	171	26669	2	0	0	0.0184359	-0.0884624	0.915338	0.117338	0.450904	1	0.999995
chr7.22548762.C.T	rs13227460	T	Severity	CAV	T	STEAP1B	573.3	Hepatomegaly	digestive	254	32096	3	9.5255e-07	0	1.92649	-0.0988716	0.905859	0.131146	0.450906	1	0.999995
chr10.43519603.G.T	rs10793436	G	Severity	CAV	G	-	401.3	Other hypertensive complications	circulatory system	188	3888	1	NA	NA	0	-0.0850092	0.918504	0.112759	0.450907	1	0.999995
chr21.33287378.C.T	rs8178521	T	Severity	CAV-FE	T	IL10RB	628	Ovarian cyst	genitourinary	363	30768	3	0.0103642	25.5127	2.68502	0.0802509	1.08356	0.10645	0.450918	1	0.999995
chr17.45422978.G.C	rs1230082	G	Severity	CAV	G	ARHGAP27	365	Glaucoma	sense organs	1428	25918	2	0	0	0.00305099	0.0310426	1.03153	0.0411768	0.450919	1	0.999995
chr7.107967457.C.T	rs2237698	T	Severity	CAV	T	LAMB1	365.2	Primary angle-closure glaucoma	sense organs	149	33990	3	0	0	1.07846	0.128855	1.13752	0.170921	0.45092	1	0.999995
chr12.47879112.A.G	rs2228570	AG genotype	Severity	CAV	A	VDR	296.2	Depression	mental disorders	5638	21146	3	0.000595391	14.2214	2.33158	-0.0182601	0.981906	0.0242222	0.450934	1	0.999995
chr1.12192898.T.G	rs1061622	T	Severity	CAV-FE	G	TNFRSF1B	735.1	Flat foot	musculoskeletal	207	23375	2	0	0	0.795993	-0.100497	0.904388	0.133311	0.450937	1	0.999995
chr11.320772.A.G	rs12252	G	Severity; Risk factor	CAV	G	IFITM3	495.2	Asthma with exacerbation	respiratory	1396	28379	3	0	0	1.02921	0.041782	1.04267	0.0554246	0.450937	1	0.999995
chr2.196087686.G.A	rs2176724	A	Severity	CAV	A	-	216	Benign neoplasm of skin	neoplasms	1003	34824	3	0	0	1.71707	0.0493132	1.05055	0.065416	0.450945	1	0.999995
chr15.60845514.G.A	rs17303202	A	Risk factor; Severity	CAV-FE	A	RORA	722.6	Degeneration of intervertebral disc	musculoskeletal	436	33284	3	0.000853913	10.0061	2.22237	0.058135	1.05986	0.0771187	0.450946	1	0.999995
chr4.67910532.T.C	rs9998258	T	Possible functional consequences	FCP + IP	C	TMPRSS11A	575.8	Other disorders of biliary tract	digestive	113	37286	3	0.111716	24.1832	2.63794	0.236778	1.26716	0.314097	0.450947	1	0.999995
chr2.191909428.G.A	rs147509469	A	Risk factor for females	CAV	A	CAVIN2-AS1	949	Allergies, other	injuries & poisonings	1021	31042	3	0.168021	54.7882	4.42363	0.144909	1.15593	0.192231	0.450952	1	0.999995
chr9.30504351.C.T	rs17775810	TT genotype	Protective	CAV	T	LINC01242	117	Mycoses	infectious diseases	121	31023	3	0.410628	71.8277	7.09916	-0.167449	0.84582	0.222132	0.450954	1	0.999995
chr6.45737076.T.A	rs16873740	A	Severity	CAV	A	-	475.9	Postnasal drip	respiratory	757	26592	3	0.0229031	56.8674	4.63686	-0.0548303	0.946646	0.0727361	0.450954	1	0.999995
chr21.33287378.C.T	rs8178521	T	Severity	CAV-FE	T	IL10RB	288.1	Decreased white blood cell count	hematopoietic	515	33889	3	0	0	0.0581303	0.0674737	1.0698	0.0895093	0.450959	1	0.999995
chr5.131995059.C.T	rs56162149	T	Severity	CAV-FE	T	ACSL6	429.2	Abnormal function study of cardiovascular system	circulatory system	249	25744	2	0.0430581	51.6414	2.06788	-0.0863831	0.917243	0.114595	0.450961	1	0.999995
chr13.23084699.A.G	rs1984162	G	Severity	CAV	G	-	800.1	Fracture of neck of femur	injuries & poisonings	130	35154	3	0	0	1.43803	-0.115765	0.890684	0.153574	0.450965	1	0.999995
chr6.6924962.A.C	rs6933436	C	Severity	CAV	C	-	367	Disorders of refraction and accommodation; blindness and low vision	sense organs	1475	33556	3	0	0	1.71217	-0.0317469	0.968752	0.0421157	0.450969	1	0.999995
chr15.60810211.C.T	rs341419	T	Severity	CAV-FE	T	RORA	496.21	Obstructive chronic bronchitis	respiratory	509	28910	3	0	0	0.553393	0.0577135	1.05941	0.0765638	0.450971	1	0.999995
chr4.24511798.A.G	rs73246461	G	Severity	CAV	G	-	528.1	Stomatitis and mucositis	digestive	118	36217	3	0.0200034	18.3514	2.44952	0.127982	1.13653	0.169786	0.450977	1	0.999995
chr8.73355963.T.C	rs2010843	C	Severity	CAV	C	RDH10-AS1	627	Menopausal and postmenopausal disorders	genitourinary	1317	19600	2	0	0	0.911725	0.0390506	1.03982	0.051806	0.450978	1	0.999995
chr12.47879112.A.G	rs2228570	AG genotype	Severity	CAV	A	VDR	250.7	Diabetic retinopathy	endocrine/metabolic	610	29297	3	0	0	0.492065	-0.0501952	0.951044	0.066591	0.450979	1	0.999995
chr4.71742666.T.G	rs2282679	G	Severity	CAV	G	GC	295.1	Schizophrenia	mental disorders	488	24368	3	0.0347013	51.0896	4.08911	-0.0728198	0.929768	0.0966061	0.450981	1	0.999995
chr22.22210343.A.T	rs5757427	T	Severity	CAV	A	IGLV10-54	442	Other aneurysm	circulatory system	599	21391	3	0	0	0.081122	0.0500399	1.05131	0.0663852	0.450981	1	0.999995
chr4.106022043.T.C	rs11729561	T	Severity	CAV	C	-	250.41	Impaired fasting glucose	endocrine/metabolic	625	26378	3	0	0	1.40813	0.0855213	1.08928	0.113457	0.450983	1	0.999995
chr14.55263686.C.T	rs10140801	T	Severity	CAV-FE	C	FBXO34-AS1	565	Anal and rectal conditions	digestive	350	8535	1	NA	NA	0	-0.0847799	0.918714	0.112474	0.450985	1	0.999995
chr11.126292948.C.T	rs8177374	T	Protective	CAV	T	TIRAP	427.6	Premature beats	circulatory system	385	29651	3	5.44958e-06	20.4746	2.51492	0.0937159	1.09825	0.12433	0.450988	1	0.999995
chr6.31575254.G.A	rs1800629	A	Risk factor*Conflicting; Severity*Conflicting; Protective*Conflicting	CAV-FE	A	TNF	703	Diseases of nail, NOS	dermatologic	245	34607	3	0.133349	60.3591	5.04529	-0.124197	0.883206	0.16477	0.450993	1	0.999995
chr21.33252612.A.G	rs2236757	A	Severity	CAV-FE	A	IFNAR2	282	Hereditary hemolytic anemias	hematopoietic	298	28130	3	0	0	0.283706	-0.0736823	0.928967	0.0977533	0.450994	1	0.999995
chr4.71742666.T.G	rs2282679	G	Severity	CAV	G	GC	379	Other disorders of eye	sense organs	1077	33686	3	0.00312083	7.24668	2.15626	0.0437627	1.04473	0.0580603	0.451002	1	0.999995
chr17.49863303.C.T	rs77534576	T	Severity	CAV	T	-	569	Other disorders of intestine	digestive	708	35782	3	0.44554	75.5054	8.16506	-0.147469	0.86289	0.195649	0.451006	1	0.999995
chr2.112913801.G.T	rs3811046	T	Risk factor	CAV	G	IL37	338.1	Acute pain	neurological	662	22215	2	0.0172477	62.701	2.68104	0.0472282	1.04836	0.0626594	0.451011	1	0.999995
chr2.36677870.C.A	rs6714112	C	Severity	CAV	A	-	153.3	Malignant neoplasm of rectum, rectosigmoid junction, and anus	neoplasms	718	34289	3	0	0	0.356917	0.0583845	1.06012	0.0774609	0.451012	1	0.999995
chr2.167953627.G.A	rs7595310	A	Severity	CAV-FE	G	STK39	274.11	Gouty arthropathy	endocrine/metabolic	121	8992	1	NA	NA	0	0.112113	1.11864	0.148748	0.451019	1	0.999995
chr19.39248147.C.T	rs12979860	C	Severity (C allele)*Conflicting; Risk factor (T allele)*Conflicting	CAV	T	IFNL4	377	Disorders of optic nerve and visual pathways	sense organs	162	25717	2	0	0	0.649813	0.0866305	1.09049	0.114939	0.451023	1	0.999995
chr16.78590128.A.G	rs72803978	A	Severity	CAV	G	WWOX	426.24	Atrioventricular block, complete	circulatory system	164	29512	3	0	0	0.0632508	0.221759	1.24827	0.294225	0.451027	1	0.999995
chr15.33615902.C.T	rs12593288	C	Severity	CAV	T	RYR3	475.9	Postnasal drip	respiratory	753	26403	3	0	0	1.2865	0.057797	1.0595	0.0766855	0.451036	1	0.999995
chr3.148742201.A.C	rs5186	C	Severity	CAV	C	AGTR1	280.2	Iron deficiency anemia secondary to blood loss (chronic)	hematopoietic	1122	29294	3	0.00919534	45.1712	3.64772	0.0442241	1.04522	0.0586779	0.451044	1	0.999995
chr21.33287378.C.T	rs8178521	T	Severity	CAV-FE	T	IL10RB	394.7	Disease of tricuspid valve	circulatory system	150	34170	3	3.39352e-06	8.95251	2.19666	-0.113095	0.893066	0.150058	0.451047	1	0.999995
chr7.128954129.T.C	rs10488631	TCTA haplotype	Severity in European-Americans	CAV	C	IRF5	770	Myalgia and myositis unspecified	symptoms	139	9426	1	NA	NA	0	0.280403	1.32366	0.372051	0.451049	1	0.999995
chr19.50379362.T.C	rs1405655	C	Severity	CAV-FE	C	NR1H2	277.51	Lipoprotein disorders	endocrine/metabolic	151	27915	2	0	0	0.0162565	0.0905766	1.09481	0.120182	0.451051	1	0.999995
chr4.25613313.G.A	-	HLA-A*02:02	Protective	IP	A	HLA-A	740	Osteoarthrosis	musculoskeletal	5565	31094	3	0	0	0.398512	-0.0225968	0.977657	0.0299827	0.451054	1	0.999995
chr8.37849759.C.T	rs138763430	T	Severity	CAV	T	BRF2	531.4	Peptic ulcer, site unspecified	digestive	296	38476	3	0	0	0.00126014	0.546297	1.72685	0.724859	0.451054	1	0.999995
chr15.90866675.C.T	rs79742014	T	Protective	IP	T	FURIN	747.1	Cardiac congenital anomalies	congenital anomalies	318	38566	3	0	0	0.48044	-0.229719	0.794757	0.304808	0.451057	1	0.999995
chr6.31572536.A.G	rs909253	G	Risk factor	CAV	G	TNF	318	Tobacco use disorder	mental disorders	703	11907	1	NA	NA	0	-0.0497769	0.951442	0.0660478	0.45106	1	0.999995
chr14.74952741.A.G	rs2268616	G	Risk factor	CAV	G	PGF	249	Secondary diabetes mellitus	endocrine/metabolic	1227	26431	3	0.0365971	34.0863	3.03427	-0.0796152	0.923472	0.10564	0.451061	1	0.999995
chr10.52771475.C.T	rs1800450	T	Severity	CAV	T	MBL2	585.4	Chronic kidney disease, Stage I or II	genitourinary	630	32084	3	1.58174e-07	8.83077	2.19372	0.0702427	1.07277	0.0932042	0.451063	1	0.999995
chr12.6845711.C.T	rs5443	T	protective	CAV	T	CDCA3	295	Schizophrenia and other psychotic disorders	mental disorders	383	18494	2	0	0	0.053139	0.0570407	1.0587	0.0756867	0.451064	1	0.999995
chr2.195499753.A.C	rs73060484	C	Severity	CAV	C	-	737.3	Kyphoscoliosis and scoliosis	musculoskeletal	269	35752	3	0	0	0.427299	0.105494	1.11126	0.139979	0.451064	1	0.999995
chr4.67963489.G.A	rs6552134	G	Possible functional consequences	FCP + IP	G	TMPRSS11A	427.11	Paroxysmal supraventricular tachycardia	circulatory system	270	22273	2	0	0	0.327902	0.0714832	1.0741	0.0948521	0.451073	1	0.999995
chr11.320772.A.G	rs12252	G	Severity; Risk factor	CAV	G	IFITM3	054	Herpes simplex	infectious diseases	1176	26819	3	0	0	1.27964	-0.0474282	0.953679	0.0629346	0.451083	1	0.999995
chr6.6924962.A.C	rs6933436	C	Severity	CAV	C	-	008	Intestinal infection	infectious diseases	717	36278	3	0	0	0.103988	-0.044943	0.956052	0.0596378	0.45109	1	0.999995
chr14.94566450.G.A	rs2093266	A	Risk factor for acute kidney injury	CAV	A	SERPINA4	649.1	Diabetes or abnormal glucose tolerance complicating pregnancy	pregnancy complications	224	38392	3	0	0	1.74862	0.0978425	1.10279	0.129834	0.45109	1	0.999995
chrX.15564175.T.C	rs41303171	C	Severity; Risk factor	CAV	C	ACE2	613.7	Other signs and symptoms in breast	genitourinary	112	24329	2	0	0	0.000284194	0.770768	2.16143	1.02278	0.45109	1	0.999995
chr6.12216733.A.G	rs10755709	A	Severity	CAV	G	-	741.3	Difficulty in walking	musculoskeletal	149	22235	2	0	0	0.320502	0.0929036	1.09736	0.12328	0.451092	1	0.999995
chr13.33129529.C.G	rs34425674	G	Risk factor	CAV	G	STARD13	745	Pain in joint	musculoskeletal	8701	24438	3	0	0	0.138398	0.0627048	1.06471	0.0832083	0.451096	1	0.999995
chr4.71762286.C.T	rs113574864	T	Severity	CAV	T	GC	735.2	Acquired toe deformities	musculoskeletal	472	35836	3	0	0	0.124159	-0.0850721	0.918446	0.11289	0.4511	1	0.999995
chrX.15600835.T.C	rs4646116	C	Risk factor	FCP + IP	C	ACE2	586.4	Stricture/obstruction of ureter	genitourinary	619	32103	3	4.72867	61.733	5.22644	0.56251	1.75507	0.746447	0.4511	1	0.999995
chr3.157438240.A.G	rs1840680	AG genotype)	Protective	CAV	A	PTX3	274.11	Gouty arthropathy	endocrine/metabolic	327	38084	3	0	0	0.443747	0.0628551	1.06487	0.0834085	0.4511	1	0.999995
chr2.127137039.A.G	rs744373	G	Severity	CAV	G	-	610.1	Cystic mastopathy	genitourinary	326	33402	3	0	0	1.54482	0.0629079	1.06493	0.0834807	0.451112	1	0.999995
chr8.73355963.T.C	rs2010843	C	Severity	CAV	C	RDH10-AS1	292.3	Memory loss	mental disorders	741	22527	2	0	0	0.186887	-0.0492064	0.951985	0.0652989	0.451116	1	0.999995
chr9.81442264.TCAG.T	rs1826292621	T	Severity	CAV	T	-	302	Sexual and gender identity disorders	mental disorders	279	24283	3	0	0	1.44049	0.0988777	1.10393	0.131215	0.451117	1	0.999995
chr17.27263807.T.C	rs60811869	C	Severity	CAV	C	-	182	Malignant neoplasm of uterus	neoplasms	171	35485	3	0	0	1.38787	-0.259788	0.771215	0.34476	0.451129	1	0.999995
chr21.41470664.C.T	rs61735794	T	Risk factor	CAV	T	TMPRSS2	280.2	Iron deficiency anemia secondary to blood loss (chronic)	hematopoietic	1122	29283	3	0	0	0.239999	-0.155414	0.856061	0.206249	0.451134	1	0.999995
chrX.15581240.G.A	rs147464721	A	Severity	CAV	A	ACE2	783	Fever of unknown origin	symptoms	646	37148	3	0	0	0.0423352	0.380694	1.4633	0.505225	0.451142	1	0.999995
chr11.88436431.C.T	rs72953026	T	Severity	CAV-FE	T	-	339	Other headache syndromes	neurological	1666	33188	3	8.7923e-06	36.3197	3.14069	0.0431336	1.04408	0.0572436	0.451144	1	0.999995
chr6.160731787.C.T	rs4252128	T	Potential functional effect on protein	FCP + IP	T	PLG	727.1	Synovitis and tenosynovitis	musculoskeletal	784	29378	3	0	0	1.12219	0.145395	1.1565	0.192958	0.451145	1	0.999995
chr4.166008836.A.T	rs17047200	TT genotype	Severity (TT genotype)*Conflicting; Risk factor (AA genotype)*Conflicting	CAV	T	TLL1	579.8	Nonspecific abnormal findings in stool contents	digestive	242	33413	3	0	0	0.451394	-0.090678	0.913312	0.120342	0.451146	1	0.999995
chr14.80203237.T.C	rs225014	C	Severity	CAV	C	DIO2	596.5	Functional disorders of bladder	genitourinary	485	36854	3	0.00213548	21.1705	2.53712	-0.0499485	0.951278	0.0662911	0.451166	1	0.999995
chr17.63488670.G.A	rs4343	G	Severity; Risk factor	CAV	G	ACE	153.3	Malignant neoplasm of rectum, rectosigmoid junction, and anus	neoplasms	509	22553	2	0	0	0.0733037	0.0521829	1.05357	0.0692577	0.451174	1	0.999995
chr10.104263031.C.A	rs4925	A	Protective for neurological complications of long COVID	CAV	A	GSTO1	560.2	Impaction of intestine	digestive	212	28390	3	4.86884e-06	0	1.85667	0.0916903	1.09603	0.121693	0.451177	1	0.999995
chr20.1135233.C.T	rs141024057	T	Severity	CAV	T	PSMF1	252.1	Hyperparathyroidism	endocrine/metabolic	401	26606	2	0	0	0.000467925	0.778635	2.1785	1.03343	0.45118	1	0.999995
chr1.12192898.T.G	rs1061622	T	Severity	CAV-FE	G	TNFRSF1B	994	Sepsis and SIRS	injuries & poisonings	281	38284	3	0.00618444	14.7038	2.34477	0.0820869	1.08555	0.108951	0.451191	1	0.999995
chr10.52771475.C.T	rs1800450	T	Severity	CAV	T	MBL2	634	Miscarriage; stillbirth	pregnancy complications	243	38433	3	0	0	0.096901	0.106859	1.11278	0.141831	0.451196	1	0.999995
chr11.114726432.A.T	rs1712779	T	Severity	CAV-FE	T	-	180.3	Cervical intraepithelial neoplasia [CIN] [Cervical dysplasia]	neoplasms	372	34972	3	0.0065741	17.5179	2.42477	-0.0646106	0.937432	0.0857567	0.451199	1	0.999995
chr2.191909428.G.A	rs147509469	A	Risk factor for females	CAV	A	CAVIN2-AS1	252.1	Hyperparathyroidism	endocrine/metabolic	598	35061	3	0	0	0.388294	0.178785	1.19576	0.2373	0.451203	1	0.999995
chr19.39248147.C.T	rs12979860	C	Severity (C allele)*Conflicting; Risk factor (T allele)*Conflicting	CAV	T	IFNL4	555.1	Regional enteritis	digestive	482	21487	2	0.0385209	74.7454	3.95967	-0.0524032	0.948946	0.0695547	0.451204	1	0.999995
chr10.36988942.A.G	rs2091431	G	Severity	CAV	A	-	429.3	Symptoms involving cardiovascular system	circulatory system	650	33696	3	0	0	1.41923	0.0472893	1.04843	0.0627675	0.451207	1	0.999995
chr12.57108399.C.T	rs324011	T	Risk factor; Severity	CAV	T	STAT6	603	Other disorders of testis	genitourinary	105	33668	3	0.318845	79.1707	9.60187	0.120854	1.12846	0.160414	0.451216	1	0.999995
chrX.15564175.T.C	rs41303171	C	Severity; Risk factor	CAV	C	ACE2	561.2	NA	NA	903	36884	3	0	0	0.944993	0.224523	1.25173	0.298018	0.451217	1	0.999995
chr10.52340585.A.T	rs1441121	T	Severity	CAV	A	-	174	Breast cancer	neoplasms	1178	34496	3	0	0	0.867262	0.0375436	1.03826	0.0498333	0.451219	1	0.999995
chr9.117713024.A.G	rs4986790	G	Severity	CAV	G	TLR4	259	Other endocrine disorders	endocrine/metabolic	181	35138	3	0	0	0.245973	-0.178574	0.836462	0.237032	0.451225	1	0.999995
chr12.57108399.C.T	rs324011	T	Risk factor; Severity	CAV	T	STAT6	411.8	Other chronic ischemic heart disease, unspecified	circulatory system	255	32867	3	0.0284936	37.7338	3.21201	-0.0777422	0.925203	0.103193	0.451231	1	0.999995
chr10.22439346.T.C	-	HLA-A*02:02	Protective	IP	C	HLA-A	415.1	Acute pulmonary heart disease	circulatory system	602	37543	3	1.58005e-06	15.2856	2.36087	-0.121203	0.885854	0.160883	0.451234	1	0.999995
chr10.76490426.T.C	rs114026383	C	Risk factor for European population	CAV	C	LRMDA	257.1	Testicular hypofunction	endocrine/metabolic	574	35118	3	9.81249e-07	42.5605	3.48192	0.209183	1.23267	0.277668	0.451236	1	0.999995
chr4.67963489.G.A	rs6552134	G	Possible functional consequences	FCP + IP	A	TMPRSS11A	496.1	Emphysema	respiratory	233	6810	1	NA	NA	0	-0.0906587	0.913329	0.12034	0.451238	1	0.999995
chr19.31533051.C.A	rs8105499	C	Severity	CAV	A	LINC02841	284.1	Pancytopenia	hematopoietic	274	28664	3	0.0417567	55.7449	4.51925	0.0777857	1.08089	0.103253	0.45124	1	0.999995
chr16.3500977.C.G	rs2301762	G	Severity	CAV	G	CLUAP1	433.8	Late effects of cerebrovascular disease	circulatory system	199	35676	3	0	0	0.467589	0.196748	1.21744	0.261168	0.451247	1	0.999995
chr5.180810828.C.T	rs113791144	T	Severity	CAV	T	-	381	Otitis media and Eustachian tube disorders	sense organs	389	36121	3	0	0	0.541712	0.0967755	1.10161	0.128463	0.451248	1	0.999995
chr1.155175305.G.A	rs7528026	A	Severity	CAV	A	TRIM46	575	Other biliary tract disease	digestive	357	37245	3	0	0	0.051213	0.178983	1.196	0.237588	0.45125	1	0.999995
chr9.21206606.C.G	rs28368148	G	Severity	CAV-FE	G	IFNA10	724	Other and unspecified disorders of back	musculoskeletal	673	33304	3	0	0	0.472649	0.258381	1.29483	0.342988	0.451255	1	0.999995
chr17.45714244.T.C	rs113661667	C	Risk factor	CAV-FE	C	LINC02210-CRHR1	198.6	Secondary malignancy of bone	neoplasms	151	35138	3	0	0	0.286276	0.127744	1.13626	0.169574	0.451256	1	0.999995
chr6.160716758.G.A	rs4252187	A	Potential functional effect on protein	FCP + IP	A	PLG	740.11	Osteoarthrosis, localized, primary	musculoskeletal	3638	31117	3	0	0	0.0113654	0.364945	1.44044	0.484449	0.451257	1	0.999995
chr5.142872984.C.T	rs10039856	C	Severity	CAV	T	ARHGAP26	292	Neurological disorders	mental disorders	1727	34868	3	0	0	1.17363	0.0337038	1.03428	0.0447408	0.451262	1	0.999995
chr6.52236941.T.C	rs763780	C	Protective	FCP	C	IL17F	939	Atopic/contact dermatitis due to other or unspecified	dermatologic	2335	31117	3	0.00412053	24.2917	2.64172	-0.0489764	0.952204	0.0650151	0.451264	1	0.999995
chr5.32750877.T.C	rs1173773	C	Protective	CAV	C	NPR3	709.7	Unspecified diffuse connective tissue disease	dermatologic	115	24041	2	0	0	0.205289	0.103604	1.10916	0.137535	0.451273	1	0.999995
chr5.86011821.T.G	rs4424029	G	Severity	CAV	G	-	654	Other and unspecified complications of birth; puerperium affecting management of mother	pregnancy complications	478	38164	3	0	0	0.534642	-0.0539022	0.947525	0.0715556	0.451275	1	0.999995
chr9.133251249.A.G	rs7849280	G	Protective	CAV	G	ABO	427.5	Arrhythmia (cardiac) NOS	circulatory system	146	29587	3	0	0	1.2308	0.124296	1.13235	0.165009	0.451288	1	0.999995
chr9.133251249.A.G	rs7849280	G	Protective	CAV	G	ABO	281.9	Deficiency anemias	hematopoietic	109	29264	3	0	0	1.15907	0.140281	1.1506	0.186229	0.451289	1	0.999995
chr22.49281538.G.A	rs62220604	G	Severity	CAV	A	-	272.11	Hypercholesterolemia	endocrine/metabolic	4663	22009	3	0	0	0.588194	0.0246795	1.02499	0.0327648	0.45131	1	0.999995
chrX.15581269.T.C	rs138390800	C	May destabilize ACE2 protein structure	FCP + IP	C	ACE2	605	Erectile dysfunction [ED]	genitourinary	1701	33980	3	0	0	2.69396e-05	0.628574	1.87493	0.83451	0.451315	1	0.999995
chr17.8109899.C.T	rs151256885	T	Severity	CAV	T	ALOXE3	686.1	Carbuncle and furuncle	dermatologic	139	21359	2	0.462688	60.3681	2.52322	-0.290875	0.747609	0.386175	0.451317	1	0.999995
chr11.320836.C.T	rs34481144	T	Severity	CAV	T	IFITM3	729	Other disorders of soft tissues	musculoskeletal	1146	28088	3	3.50344e-06	14.4194	2.33698	-0.0425197	0.958372	0.0564507	0.451319	1	0.999995
chr6.31575254.G.A	rs1800629	A	Risk factor*Conflicting; Severity*Conflicting; Protective*Conflicting	CAV-FE	A	TNF	380.4	Impacted cerumen	sense organs	793	36080	3	0	0	0.987145	0.0642042	1.06631	0.0852401	0.45132	1	0.999995
chr5.131995059.C.T	rs56162149	T	Severity	CAV-FE	T	ACSL6	274.11	Gouty arthropathy	endocrine/metabolic	200	28636	2	0	0	0.0139004	-0.09292	0.911266	0.123366	0.451327	1	0.999995
chr1.12207235.C.T	rs3397	T	Severity	CAV-FE	T	TNFRSF1B	455	Hemorrhoids	circulatory system	266	6513	1	NA	NA	0	0.0849309	1.08864	0.112759	0.451327	1	0.999995
chr17.15965007.C.T	rs8081547	T	Risk factor	FCP + IP	T	ADORA2B	278.1	Obesity	endocrine/metabolic	6971	24508	3	0.000144437	0	1.89903	0.0204257	1.02064	0.0271188	0.451334	1	0.999995
chr17.27263807.T.C	rs60811869	C	Severity	CAV	C	-	562	Diverticulosis and diverticulitis	digestive	793	28307	3	0	0	0.309249	0.106296	1.11215	0.141129	0.451338	1	0.999995
chr9.78543197.A.G	rs7027911	A	Severity	CAV	G	-	411.8	Other chronic ischemic heart disease, unspecified	circulatory system	184	21412	2	0	0	0.0118897	-0.0890906	0.914763	0.118286	0.451341	1	0.999995
chr2.191909428.G.A	rs147509469	A	Risk factor for females	CAV	A	CAVIN2-AS1	286	Coagulation defects	hematopoietic	620	35965	3	0	0	0.122836	-0.192324	0.825039	0.255349	0.451341	1	0.999995
chr5.142872984.C.T	rs10039856	C	Severity	CAV	T	ARHGAP26	599.4	Urinary incontinence	genitourinary	1531	28735	3	0	0	0.995701	-0.0361877	0.964459	0.0480466	0.451342	1	0.999995
chr10.28606315.C.T	rs12773860	T	Severity	CAV	T	WAC	586.4	Stricture/obstruction of ureter	genitourinary	615	31686	3	1.69532e-06	0	1.57065	0.0847883	1.08849	0.112574	0.451342	1	0.999995
chr11.784340.C.G	rs7104929	G	Severity	CAV-FE	G	-	252	Disorders of parathyroid gland	endocrine/metabolic	669	34796	3	0.00111552	0	1.91943	-0.0488173	0.952355	0.0648151	0.451343	1	0.999995
chr11.14893332.A.G	rs10741657	G	Severity	CAV	A	CYP2R1	681.2	Cellulitis and abscess of face/neck	dermatologic	113	33830	3	0.116362	61.8977	5.24902	0.110418	1.11674	0.146603	0.451344	1	0.999995
chr1.155197995.A.G	rs41264915	A	Severity	CAV-FE	G	THBS3	364	Corneal opacity and other disorders of cornea	sense organs	349	33998	3	0.0586643	59.4061	4.92685	0.0806688	1.08401	0.107106	0.451347	1	0.999995
chr21.33287378.C.T	rs8178521	T	Severity	CAV-FE	T	IL10RB	260.2	severe protein-calorie malnutrition	endocrine/metabolic	140	24736	3	0	0	0.560484	0.123171	1.13108	0.163537	0.451351	1	0.999995
chr1.230710048.A.G	rs699	G	Severity	CAV	A	AGT	208	Benign neoplasm of colon	neoplasms	1066	23025	2	0	0	0.491456	0.0393638	1.04015	0.0522652	0.451357	1	0.999995
chr2.167953627.G.A	rs7595310	A	Severity	CAV-FE	A	STK39	722.8	Postlaminectomy syndrome	musculoskeletal	121	24941	2	0	0	0.315658	0.108947	1.1151	0.144654	0.45136	1	0.999995
chr20.50172836.A.G	rs6122883	G	Severity	CAV-FE	G	LINC01273	743.9	Osteopenia or other disorder of bone and cartilage	musculoskeletal	223	34302	3	0.0251261	36.1149	3.13062	0.0830868	1.08664	0.110319	0.45136	1	0.999995
chr15.100233816.G.A	rs143434383	A	Risk factor	CAV	A	ADAMTS17	800	Fracture of lower limb	injuries & poisonings	392	35187	3	0	0	0.0759199	0.345837	1.41317	0.459191	0.451363	1	0.999995
chr6.160731787.C.T	rs4252128	T	Potential functional effect on protein	FCP + IP	T	PLG	259	Other endocrine disorders	endocrine/metabolic	181	35096	3	0	0	0.238796	-0.53635	0.584879	0.712171	0.451378	1	0.999995
chr21.41426103.C.A	rs17000900	A	Severity	CAV-FE	A	MX1	165.1	Cancer of bronchus; lung	neoplasms	312	38679	3	0.00152931	0	1.8128	-0.0895571	0.914336	0.118915	0.451378	1	0.999995
chr6.105878879.T.A	rs9386484	T	Severity	CAV	A	-	377	Disorders of optic nerve and visual pathways	sense organs	219	27919	3	0.0270868	45.6733	3.68143	0.0783282	1.08148	0.104006	0.451381	1	0.999995
chrX.15581269.T.C	rs138390800	C	May destabilize ACE2 protein structure	FCP + IP	C	ACE2	741.4	Joint effusions	musculoskeletal	334	35778	3	0	0	0.312919	0.544873	1.72439	0.723501	0.451386	1	0.999995
chr12.47844974.A.G	rs731236	AG and AA genotype	Severity	CAV	G	VDR	418	Nonspecific chest pain	circulatory system	4985	29356	3	2.63788e-05	0	1.66925	0.0183482	1.01852	0.0243635	0.451387	1	0.999995
chr7.22728408.A.G	rs2069837	G	Severity	CAV-FE	G	IL6	530.1	Esophagitis, GERD and related diseases	digestive	7316	28419	3	0	0	0.0867169	-0.0244171	0.975879	0.032422	0.451389	1	0.999995
chr17.35880776.C.T	rs2107538	T	Risk factor; Severity	FCP	T	CCL5	979	Adverse drug events and drug allergies	injuries & poisonings	182	36813	3	0	0	1.43465	0.0913025	1.0956	0.121236	0.451391	1	0.999995
chr11.320836.C.T	rs34481144	T	Severity	CAV	T	IFITM3	472	Chronic pharyngitis and nasopharyngitis	respiratory	1326	25524	3	0	0	0.582374	0.0360702	1.03673	0.0478966	0.451399	1	0.999995
chr13.33129529.C.G	rs34425674	G	Risk factor	CAV	G	STARD13	619.4	Noninflammatory disorders of vagina	genitourinary	1022	34478	3	0	0	0.0485108	-0.184646	0.831398	0.245192	0.451408	1	0.999995
chr10.8988345.A.T	rs71481792	A	Severity	CAV	T	-	071	Human immunodeficiency virus [HIV] disease	infectious diseases	2830	27430	3	0	0	1.39032	0.0268591	1.02722	0.0356665	0.451411	1	0.999995
chr1.206773552.T.C	rs1800896	C	Severity	FCP	C	IL10	587	Kidney replaced by transpant	genitourinary	408	32091	3	0.00603426	20.1757	2.5055	0.0571215	1.05878	0.0758521	0.451411	1	0.999995
chr6.32623820.T.C	rs9271609	T	Severity	CAV	C	HLA-DQA1	296.22	Major depressive disorder	mental disorders	5995	24363	3	0	0	1.5803	-0.0180528	0.982109	0.0239732	0.451426	1	0.999995
chr2.167953627.G.A	rs7595310	A	Severity	CAV-FE	G	STK39	580	Nephritis; nephrosis; renal sclerosis	genitourinary	227	7073	1	NA	NA	0	0.0822832	1.08576	0.109269	0.451431	1	0.999995
chr16.78590128.A.G	rs72803978	A	Severity	CAV	G	WWOX	415.2	Chronic pulmonary heart disease	circulatory system	200	37777	3	0	0	0.774299	-0.273414	0.760778	0.363087	0.451434	1	0.999995
chr5.86011821.T.G	rs4424029	G	Severity	CAV	G	-	696.41	Psoriasis vulgaris	dermatologic	597	31253	3	0	0	0.250139	-0.0460094	0.955033	0.0610997	0.451437	1	0.999995
chr21.41507982.C.A	rs75603675	A	Protective*Conflicting; Risk factor*Conflicting; Severity*Conflicting	CAV	A	TMPRSS2	737	Curvature of spine	musculoskeletal	297	34768	3	0	0	0.735502	-0.0662057	0.935938	0.0879208	0.451441	1	0.999995
chr2.60480453.A.G	rs1123573	A	Severity	CAV-FE	G	BCL11A	277.51	Lipoprotein disorders	endocrine/metabolic	197	36763	3	0.0919465	72.0898	7.16584	0.0806986	1.08404	0.107168	0.451445	1	0.999995
chr10.28606315.C.T	rs12773860	T	Severity	CAV	T	WAC	510	Other diseases of lung	respiratory	297	38279	3	1.7837e-06	22.3101	2.57434	0.120325	1.12786	0.159794	0.451446	1	0.999995
chr1.154454494.A.C	rs2228145	A	Risk factor	CAV	C	IL6R	532	Dysphagia	digestive	1121	28332	3	0	0	0.551664	0.0374003	1.03811	0.0496686	0.451451	1	0.999995
chr10.52771475.C.T	rs1800450	T	Severity	CAV	T	MBL2	496	Chronic airway obstruction	respiratory	2136	29637	3	2.51529e-06	0	1.66209	-0.0404049	0.9604	0.0536589	0.451452	1	0.999995
chr11.784340.C.G	rs7104929	G	Severity	CAV-FE	G	-	381.11	Suppurative and unspecified otitis media	sense organs	186	35794	3	0	0	1.47355	-0.0885288	0.915277	0.11757	0.451455	1	0.999995
chr9.87726001.C.A	rs41307457	C;A	Possible functional consequences	FCP + IP	A	CTSL	475.9	Postnasal drip	respiratory	750	26471	3	0	0	1.06754	0.0699647	1.07247	0.0929159	0.451456	1	0.999995
chr2.196087686.G.A	rs2176724	A	Severity	CAV	A	-	350	Abnormal movement	neurological	3336	33418	3	0	0	0.909488	-0.0255272	0.974796	0.0339012	0.451456	1	0.999995
chr6.147217556.A.G	rs116898161	G	Severity	CAV	G	STXBP5	276	Disorders of fluid, electrolyte, and acid-base balance	endocrine/metabolic	2603	34263	3	0	0	0.708992	-0.0904811	0.913492	0.120163	0.451458	1	0.999995
chr19.50379362.T.C	rs1405655	C	Severity	CAV-FE	T	NR1H2	531	Peptic ulcer (excl. esophageal)	digestive	146	9354	1	NA	NA	0	0.0889608	1.09304	0.118145	0.451461	1	0.999995
chr7.107967457.C.T	rs2237698	T	Severity	CAV	T	LAMB1	473	Diseases of the larynx and vocal cords	respiratory	912	26626	3	0.00293541	0	1.99779	0.0553098	1.05687	0.0734556	0.451469	1	0.999995
chr1.46309111.A.G	rs41292543	G	Severity	CAV-FE	G	UQCRH	452.2	Deep vein thrombosis [DVT]	circulatory system	771	32008	3	2.61734e-06	0	1.6096	0.0849862	1.0887	0.112868	0.451469	1	0.999995
chr22.43928847.C.G	rs738409	G	Protective*Conflicting; Severity*Conflicting	CAV	G	PNPLA3	291.4	Specific nonpsychotic mental disorders due to brain damage	mental disorders	200	34575	3	0.0475925	49.3197	3.94631	0.0899337	1.0941	0.119439	0.451471	1	0.999995
chr8.40324459.C.A	rs11779911	C	Severity	CAV	A	SIRLNT	317.11	Alcoholic liver damage	mental disorders	246	30311	3	0	0	0.874822	0.0804882	1.08382	0.106895	0.451471	1	0.999995
chr6.30887474.G.A	rs4618569	AG genotype	Severity	CAV	A	DDR1	724.1	Disorders of sacrum	musculoskeletal	401	33345	3	0.0331162	63.7953	5.52414	0.0601968	1.06205	0.0799465	0.451472	1	0.999995
chr10.89010241.T.C	rs982764	T	Severity	CAV-FE	C	FAS	272.1	Hyperlipidemia	endocrine/metabolic	13259	22894	3	2.8082e-06	13.7497	2.31883	0.0143151	1.01442	0.0190117	0.451473	1	0.999995
chr3.61768231.T.A	rs672699	A	Severity	CAV	T	PTPRG	781	Symptoms involving nervous and musculoskeletal systems	symptoms	360	37971	3	0.0283727	55.6095	4.50546	0.0620858	1.06405	0.0824574	0.451484	1	0.999995
chr4.186082920.C.T	rs3775291	T	Risk factor; Severity	CAV-FE	T	TLR3	327.71	Restless legs syndrome	neurological	208	30607	3	0	0	0.912674	-0.0915122	0.91255	0.12154	0.451488	1	0.999995
chr10.130802064.T.G	rs12253652	G	Severity	CAV	G	-	255.21	Glucocorticoid deficiency	endocrine/metabolic	211	34248	3	0	0	1.46562	-0.111661	0.894348	0.148302	0.451494	1	0.999995
chrX.15566297.A.G	rs4646179	G	Severity	CAV	G	ACE2	781	Symptoms involving nervous and musculoskeletal systems	symptoms	360	38147	3	0.640393	71.2097	6.94679	0.176118	1.19258	0.233912	0.451495	1	0.999995
chr7.22728408.A.G	rs2069837	G	Severity	CAV-FE	G	IL6	483	Acute bronchitis and bronchiolitis	respiratory	423	34256	3	0	0	1.39279	0.0839485	1.08757	0.111497	0.451499	1	0.999995
chr6.31153649.G.A	rs143334143	A	Severity; Risk factor	CAV-FE	A	CCHCR1	352.1	Trigeminal nerve disorders [CN5]	neurological	117	35424	3	0.0371009	25.8894	2.69867	0.160529	1.17413	0.21321	0.451502	1	0.999995
chr15.60810211.C.T	rs341419	T	Severity	CAV-FE	T	RORA	428	Congestive heart failure; nonhypertensive	circulatory system	2148	33295	3	0	0	0.800139	0.0301702	1.03063	0.0400719	0.451509	1	0.999995
chr3.27146807.G.A	rs17317135	G	Severity	CAV	A	NEK10	209	Neuroendocrine tumors	neoplasms	188	38320	3	0	0	0.0219978	0.209181	1.23267	0.277835	0.451512	1	0.999995
chr9.133449836.G.A	rs139951127	A	Severity	CAV-FE	A	ADAMTS13	495.2	Asthma with exacerbation	respiratory	1046	22699	2	0	0	0.00135233	0.540687	1.71719	0.718146	0.451514	1	0.999995
chr12.112919388.G.A	rs10774671	A	Severity (A allele); Protective (G allele)	CAV-FE	G	OAS1	562.2	Diverticulitis	digestive	282	21230	2	0	0	0.263276	0.0671107	1.06941	0.0891379	0.451518	1	0.999995
chr22.22210343.A.T	rs5757427	T	Severity	CAV	A	IGLV10-54	382	Otalgia	sense organs	236	23578	3	0	0	1.31801	0.0793547	1.08259	0.105402	0.451523	1	0.999995
chr2.136948486.A.G	rs7605851	G	Severity	CAV-FE	G	THSD7B	619.4	Noninflammatory disorders of vagina	genitourinary	1022	34449	3	0	0	0.110198	-0.0558815	0.945651	0.0742241	0.451525	1	0.999995
chr10.52771466.C.T	rs1800451	T	Potential functional effect on protein	FCP + IP	T	MBL2	626	Disorders of menstruation and other abnormal bleeding from female genital tract	genitourinary	2470	31241	3	0.0152401	54.8245	4.42718	-0.0423879	0.958498	0.0563017	0.451527	1	0.999995
chr20.50172836.A.G	rs6122883	G	Severity	CAV-FE	G	LINC01273	619	Noninflammatory female genital disorders	genitourinary	2035	34093	3	1.56203e-07	0.570935	2.01148	-0.0302436	0.970209	0.0401711	0.451529	1	0.999995
chr15.34253720.A.G	rs2705343	G	Severity	CAV-FE	G	SLC12A6	580.3	Nephritis and nephropathy without mention of glomerulonephritis	genitourinary	251	31385	3	0.127359	73.9502	7.67761	0.092263	1.09665	0.122549	0.451531	1	0.999995
chr21.41465921.C.T	rs62217525	C	Possible functional consequences	FCP + IP	T	TMPRSS2	440	Atherosclerosis	circulatory system	600	32947	3	0	0	0.0558711	0.119227	1.12663	0.158365	0.451532	1	0.999995
chr1.12207235.C.T	rs3397	T	Severity	CAV-FE	C	TNFRSF1B	561.2	NA	NA	536	21354	2	0	0	0.33065	-0.0501242	0.951111	0.0665782	0.451533	1	0.999995
chr18.69541156.T.C	rs12958013	T	Severity	CAV	C	DOK6	596.5	Functional disorders of bladder	genitourinary	491	36682	3	0	0	0.0878088	0.0888874	1.09296	0.118068	0.45154	1	0.999995
chr22.43928847.C.G	rs738409	G	Protective*Conflicting; Severity*Conflicting	CAV	G	PNPLA3	282	Hereditary hemolytic anemias	hematopoietic	310	28793	3	1.87729e-07	0	1.61589	0.0769921	1.08003	0.102268	0.451541	1	0.999995
chr10.130802064.T.G	rs12253652	G	Severity	CAV	G	-	510	Other diseases of lung	respiratory	293	37760	3	7.52445e-06	13.237	2.30513	-0.0928989	0.911286	0.123397	0.451542	1	0.999995
chr11.611919.C.G	rs702966	C	Severity in African-Americans	CAV	G	PHRF1	374.3	Ptosis of eyelid	sense organs	109	25582	2	0	0	0.00797726	-0.110075	0.895767	0.146212	0.451543	1	0.999995
chr6.52200448.A.G	rs13192246	G	Severity	CAV	G	-	174	Breast cancer	neoplasms	294	8553	1	NA	NA	0	-0.0863906	0.917236	0.114752	0.451544	1	0.999995
chr18.69541156.T.C	rs12958013	T	Severity	CAV	C	DOK6	447.7	Aortic ectasia	circulatory system	156	32310	3	0.166583	21.9572	2.5627	-0.171957	0.842015	0.228411	0.451545	1	0.999995
chr7.128938247.T.G	rs10488631	TCTA haplotype	Severity in European-Americans	CAV	G	IRF5	165	Cancer within the respiratory system	neoplasms	111	13185	1	NA	NA	0	-0.104783	0.90052	0.139187	0.451558	1	0.999995
chr6.32623820.T.C	rs9271609	T	Severity	CAV	C	HLA-DQA1	426.91	Cardiac pacemaker in situ	circulatory system	457	29644	3	0	0	0.506986	-0.0603275	0.941456	0.080139	0.451579	1	0.999995
chr12.47902438.G.T	rs11574024	T	Severity	CAV	T	VDR	681	Superficial cellulitis and abscess	dermatologic	1684	33713	3	0.176287	84.1751	12.6383	0.0656864	1.06789	0.0872584	0.451582	1	0.999995
chr6.160731787.C.T	rs4252128	T	Potential functional effect on protein	FCP + IP	T	PLG	275.5	Disorders of calcium/phosphorus metabolism	endocrine/metabolic	310	37258	3	0	0	1.07377	-0.243723	0.783704	0.32377	0.451589	1	0.999995
chr3.61768231.T.A	rs672699	A	Severity	CAV	T	PTPRG	535.1	Acute gastritis	digestive	151	23018	2	0	0	0.0492774	-0.0961817	0.908299	0.127772	0.451593	1	0.999995
chr22.24011037.T.C	rs11090305	C	Severity	CAV	C	-	275	Disorders of mineral metabolism	endocrine/metabolic	1120	34994	3	0.00117507	1.23076	2.02492	0.0371403	1.03784	0.0493387	0.451594	1	0.999995
chr8.40324459.C.A	rs11779911	C	Severity	CAV	A	SIRLNT	703	Diseases of nail, NOS	dermatologic	237	32780	3	0.148972	80.6276	10.3239	-0.0844946	0.918977	0.112246	0.451594	1	0.999995
chr9.117713024.A.G	rs4986790	G	Severity	CAV	G	TLR4	724	Other and unspecified disorders of back	musculoskeletal	676	33352	3	0	0	0.371841	0.0814577	1.08487	0.108213	0.451598	1	0.999995
chr7.22728408.A.G	rs2069837	G	Severity	CAV-FE	G	IL6	687.1	Rash and other nonspecific skin eruption	dermatologic	2726	29282	3	0.00882535	53.0504	4.25988	-0.0366421	0.964021	0.0486779	0.451602	1	0.999995
chr6.52236941.T.C	rs763780	C	Protective	FCP	C	IL17F	587	Kidney replaced by transpant	genitourinary	408	32108	3	0	0	1.31625	-0.116098	0.890388	0.154233	0.451604	1	0.999995
chr7.128938247.T.G	rs10488631	TCTA haplotype	Severity in European-Americans	CAV	T	IRF5	724.2	Disorders of coccyx	musculoskeletal	252	21549	2	0	0	0.796846	-0.0697167	0.932658	0.0926169	0.451604	1	0.999995
chr20.50172836.A.G	rs6122883	G	Severity	CAV-FE	G	LINC01273	622	Polyp of female genital organs	genitourinary	303	37507	3	0.0439216	61.1723	5.15097	0.0698282	1.07232	0.0927658	0.451608	1	0.999995
chr10.43519603.G.T	rs10793436	G	Severity	CAV	T	-	252.1	Hyperparathyroidism	endocrine/metabolic	375	24645	2	0	0	0.405126	0.0569696	1.05862	0.0756852	0.451619	1	0.999995
chr9.3320390.C.A	rs72699049	A	Severity	CAV	A	RFX3	514.1	Abnormal results of function study of pulmonary system	respiratory	102	36150	3	0	0	0.302153	0.280019	1.32316	0.372011	0.451619	1	0.999995
chr1.244873270.T.C	rs12130553	C	Severity	CAV	C	-	614	Inflammatory diseases of female pelvic organs	genitourinary	117	10622	1	NA	NA	0	-0.10291	0.902209	0.136718	0.451623	1	0.999995
chr6.147217556.A.G	rs116898161	G	Severity	CAV	G	STXBP5	695.3	Rosacea	dermatologic	294	24469	2	0	0	0.724847	-0.214456	0.80698	0.284914	0.451628	1	0.999995
chr11.126292948.C.T	rs8177374	T	Protective	CAV	T	TIRAP	771	Musculoskeletal symptoms referable to limbs	symptoms	1302	34847	3	0	0	1.44289	0.0563626	1.05798	0.074881	0.451633	1	0.999995
chr5.124614711.G.T	rs4240376	G	Severity	CAV	T	-	634.1	Missed abortion/Hydatidiform mole	pregnancy complications	121	38445	3	0.00476118	4.66034	2.09776	-0.128762	0.879184	0.171069	0.451637	1	0.999995
chr19.39248147.C.T	rs12979860	C	Severity (C allele)*Conflicting; Risk factor (T allele)*Conflicting	CAV	T	IFNL4	276.4	Acid-base balance disorder	endocrine/metabolic	128	26255	2	0.0408267	55.2834	2.23631	0.0967041	1.10153	0.128479	0.451638	1	0.999995
chr21.41507982.C.A	rs75603675	A	Protective*Conflicting; Risk factor*Conflicting; Severity*Conflicting	CAV	A	TMPRSS2	564.1	Irritable Bowel Syndrome	digestive	441	27330	3	2.92566e-06	0	1.86184	-0.0542673	0.947179	0.0720985	0.451641	1	0.999995
chr4.67910402.G.A	rs4860265	G	Possible functional consequences	FCP + IP	G	TMPRSS11A	714	Rheumatoid arthritis and other inflammatory polyarthropathies	musculoskeletal	943	35340	3	0.00850404	53.0333	4.25834	0.0367285	1.03741	0.0487972	0.451644	1	0.999995
chr7.22548762.C.T	rs13227460	T	Severity	CAV	T	STEAP1B	401.22	Hypertensive chronic kidney disease	circulatory system	160	21352	3	0.111743	52.3057	4.19337	-0.137618	0.871432	0.182838	0.451645	1	0.999995
chr6.6924962.A.C	rs6933436	C	Severity	CAV	C	-	277	Other disorders of metabolism	endocrine/metabolic	749	35580	3	0	0	0.607697	-0.0440597	0.956897	0.0585384	0.451653	1	0.999995
chr7.117642566.G.A	rs77010898	A	Severity	CAV	A	CFTR	578.2	Blood in stool	digestive	269	26070	2	0	0	0.000614285	0.778363	2.1779	1.03415	0.451653	1	0.999995
chr17.45714244.T.C	rs113661667	C	Risk factor	CAV-FE	C	LINC02210-CRHR1	350.1	Abnormal involuntary movements	neurological	869	33403	3	0.000979674	32.3169	2.95495	-0.055941	0.945595	0.0743254	0.45166	1	0.999995
chr11.71456403.G.T	rs12785878	G	Severity	CAV	G	NADSYN1	276.12	Hyposmolality and/or hyponatremia	endocrine/metabolic	151	12124	1	NA	NA	0	-0.100026	0.904814	0.1329	0.451663	1	0.999995
chr9.78543197.A.G	rs7027911	A	Severity	CAV	A	-	296.1	Bipolar	mental disorders	228	9090	1	NA	NA	0	-0.0722763	0.930274	0.0960304	0.451667	1	0.999995
chr12.52726315.TC.T	rs5798227	T	Risk factor	CAV	TC	-	474	Acute and chronic tonsillitis	respiratory	145	26687	3	0	0	0.270303	0.148632	1.16025	0.197483	0.451671	1	0.999995
chr2.112913801.G.T	rs3811046	T	Risk factor	CAV	G	IL37	215	Other benign neoplasm of connective and other soft tissue	neoplasms	261	28483	2	0	0	0.750741	0.0747258	1.07759	0.0992874	0.451678	1	0.999995
chr4.107694523.TG.T	rs70947091	T	Severity	CAV-FE	T	PAPSS1	530	Diseases of esophagus	digestive	7488	28107	3	0	0	1.88989	-0.0176381	0.982517	0.0234357	0.451681	1	0.999995
chr10.28606315.C.T	rs12773860	T	Severity	CAV	T	WAC	362.2	Degeneration of macula and posterior pole of retina	sense organs	709	33270	3	0.0184482	18.0353	2.44007	0.0790868	1.0823	0.105083	0.451684	1	0.999995
chr16.78590128.A.G	rs72803978	A	Severity	CAV	G	WWOX	604	Disorders of penis	genitourinary	245	33828	3	0	0	0.124018	0.181503	1.19902	0.241165	0.451684	1	0.999995
chr11.34482745.G.A	rs61882275	G	Severity	CAV	A	ELF5	510	Other diseases of lung	respiratory	298	38526	3	0	0	1.33488	0.0661322	1.06837	0.0878707	0.451686	1	0.999995
chr21.41660268.A.T	rs2252109	A	Severity	CAV	T	-	269	Proteinuria	endocrine/metabolic	233	11672	1	NA	NA	0	-0.0709197	0.931537	0.0942325	0.451688	1	0.999995
chr5.180810828.C.T	rs113791144	T	Severity	CAV	T	-	275.51	Hypocalcemia	endocrine/metabolic	171	37276	3	0	0	1.05355	0.14839	1.15996	0.197169	0.45169	1	0.999995
chr5.123497022.T.C	rs62377777	T	Severity	CAV	C	-	686	Other local infections of skin and subcutaneous tissue	dermatologic	299	33649	3	0.0535395	63.6969	5.50917	0.0722475	1.07492	0.0959972	0.45169	1	0.999995
chrX.12886851.C.T	rs5743781	T	Severity; Severity for males	CAV-FE	T	TLR7	425	Cardiomyopathy	circulatory system	870	37739	3	0	0	0.0257637	0.44674	1.56321	0.593597	0.451691	1	0.999995
chr13.73984368.C.T	rs12871414	C	Severity	CAV	T	KLF12	994	Sepsis and SIRS	injuries & poisonings	278	37603	3	0.0111247	17.8976	2.43598	0.0809665	1.08433	0.107583	0.451693	1	0.999995
chrX.15603134.G.A	rs7885856	G;A	Possible functional consequences	FCP + IP	A	ACE2	702.2	Seborrheic keratosis	dermatologic	674	37158	3	0.791468	65.7055	5.83185	0.171884	1.18754	0.228389	0.451694	1	0.999995
chr12.57108399.C.T	rs324011	T	Risk factor; Severity	CAV	T	STAT6	580	Nephritis; nephrosis; renal sclerosis	genitourinary	706	31815	3	0.00279317	8.34027	2.18198	-0.0473665	0.953738	0.0629378	0.451695	1	0.999995
chr8.73355963.T.C	rs2010843	C	Severity	CAV	C	RDH10-AS1	455	Hemorrhoids	circulatory system	1031	20113	2	0.0214954	62.8606	2.69256	0.041465	1.04234	0.0550963	0.451696	1	0.999995
chr7.107967457.C.T	rs2237698	T	Severity	CAV	T	LAMB1	350	Abnormal movement	neurological	3335	33398	3	0.000758477	0	1.93552	-0.0321002	0.96841	0.0426534	0.451701	1	0.999995
chr2.167953627.G.A	rs7595310	A	Severity	CAV-FE	G	STK39	079	Viral infection	infectious diseases	240	6050	1	NA	NA	0	-0.0822925	0.921003	0.109347	0.451703	1	0.999995
chr2.162044379.C.T	rs3788979	T	Risk factor	CAV	T	DPP4	740.1	Osteoarthritis; localized	musculoskeletal	3705	30423	3	0	0	0.420039	-0.031578	0.968915	0.0419601	0.451707	1	0.999995
chr21.41494374.C.T	rs114363287	T	Risk factor	CAV	T	TMPRSS2	306	Other mental disorder	mental disorders	593	15235	2	0	0	0.00272583	-0.763641	0.465967	1.01471	0.451707	1	0.999995
chr21.33287378.C.T	rs8178521	T	Severity	CAV-FE	T	IL10RB	244	Hypothyroidism	endocrine/metabolic	3759	30636	3	0.00052334	0	1.52882	0.0238206	1.02411	0.0316524	0.45171	1	0.999995
chr1.205208489.G.A	rs11240388	G	Severity	CAV-FE	A	DSTYK	706.1	Acne	dermatologic	535	21133	2	0.00107526	7.51557	1.08126	0.0552422	1.0568	0.0734056	0.451713	1	0.999995
chr12.8608014.A.G	rs11613792	A	Severity	CAV	G	AICDA	367	Disorders of refraction and accommodation; blindness and low vision	sense organs	1443	32213	3	0.0123255	63.1296	5.42441	-0.0362586	0.964391	0.0481802	0.451713	1	0.999995
chr19.31533051.C.A	rs8105499	C	Severity	CAV	A	LINC02841	172.2	Other non-epithelial cancer of skin	neoplasms	521	27267	2	0.0197918	54.5922	2.20227	0.0519298	1.0533	0.0690044	0.451716	1	0.999995
chrX.15581269.T.C	rs138390800	C	May destabilize ACE2 protein structure	FCP + IP	C	ACE2	350.1	Abnormal involuntary movements	neurological	875	33497	3	0	0	0.0716753	-0.546463	0.578994	0.726143	0.451717	1	0.999995
chr5.142872984.C.T	rs10039856	C	Severity	CAV	T	ARHGAP26	433.8	Late effects of cerebrovascular disease	circulatory system	198	35642	3	0.123298	69.7238	6.60586	-0.0916786	0.912398	0.121824	0.45172	1	0.999995
chr21.41470664.C.T	rs61735794	T	Risk factor	CAV	T	TMPRSS2	415.11	Pulmonary embolism and infarction, acute	circulatory system	604	37911	3	0.118398	39.8754	3.32643	0.188219	1.2071	0.250109	0.451723	1	0.999995
chr5.131995059.C.T	rs56162149	T	Severity	CAV-FE	T	ACSL6	300.12	Agorophobia, social phobia, and panic disorder	mental disorders	447	18269	2	0	0	0.0123997	0.0608283	1.06272	0.08083	0.451723	1	0.999995
chr15.90866675.C.T	rs79742014	T	Protective	IP	T	FURIN	428.1	Congestive heart failure (CHF) NOS	circulatory system	1106	33998	3	0	0	1.40792	0.130652	1.13957	0.173614	0.451723	1	0.999995
chr9.87724615.A.G	rs3128509	A;G	Possible functional consequences	FCP + IP	A	CTSL	626	Disorders of menstruation and other abnormal bleeding from female genital tract	genitourinary	2425	30726	3	0	0	1.15647	-0.0280522	0.972338	0.0372764	0.451724	1	0.999995
chr5.180810828.C.T	rs113791144	T	Severity	CAV	T	-	580.14	Chronic glomerulonephritis, NOS	genitourinary	123	32072	3	1.02909e-06	17.5171	2.42475	-0.238864	0.787522	0.31741	0.451727	1	0.999995
chr13.102695866.A.G	rs599976	G	Severity	CAV-FE	G	METTL21C	053.1	Herpes zoster with nervous system complications	infectious diseases	185	27947	3	0.101382	57.2053	4.67347	0.116	1.123	0.154146	0.451729	1	0.999995
chr1.173115604.T.G	rs17300100	G	Severity	CAV	G	-	612.2	Hypertrophy of breast (Gynecomastia)	genitourinary	277	32802	3	0	0	0.460394	-0.146197	0.863988	0.194274	0.451734	1	0.999995
chr3.157438240.A.G	rs1840680	AG genotype)	Protective	CAV	A	PTX3	555.2	Ulcerative colitis	digestive	432	28356	3	0.00200311	0	1.85371	-0.0533727	0.948027	0.0709246	0.451734	1	0.999995
chr10.104263031.C.A	rs4925	A	Protective for neurological complications of long COVID	CAV	A	GSTO1	271	Disorders of carbohydrate transport and metabolism	endocrine/metabolic	4270	33370	3	0.00816138	75.3427	8.11118	0.0227878	1.02305	0.0302818	0.451736	1	0.999995
chr5.32750877.T.C	rs1173773	C	Protective	CAV	C	NPR3	591	Urinary tract infection	genitourinary	1697	24216	2	0.00114387	25.0707	1.33459	0.0284856	1.0289	0.0378535	0.451736	1	0.999995
chrX.15561454.T.C	rs142017934	C	Severity	CAV	C	ACE2	362.9	Retinal edema	sense organs	342	33685	3	0	0	0.308509	-0.534935	0.585707	0.710857	0.451737	1	0.999995
chr7.22548762.C.T	rs13227460	T	Severity	CAV	T	STEAP1B	272.1	Hyperlipidemia	endocrine/metabolic	13072	22450	3	0.00163173	42.7075	3.49086	0.0183629	1.01853	0.024402	0.451741	1	0.999995
chr15.60845514.G.A	rs17303202	A	Risk factor; Severity	CAV-FE	A	RORA	772.3	Muscle weakness	symptoms	571	36427	3	0	0	0.652188	0.0513308	1.05267	0.068213	0.451746	1	0.999995
chr13.73984368.C.T	rs12871414	C	Severity	CAV	T	KLF12	728.7	Fasciitis	musculoskeletal	800	28832	3	0	0	0.484944	-0.0499397	0.951287	0.0663652	0.451751	1	0.999995
chr6.105878879.T.A	rs9386484	T	Severity	CAV	A	-	348.8	Encephalopathy, not elsewhere classified	neurological	108	29151	3	0	0	0.0427595	0.109688	1.11593	0.145767	0.451755	1	0.999995
chr13.102695866.A.G	rs599976	G	Severity	CAV-FE	G	METTL21C	426.31	Right bundle branch block	circulatory system	135	29598	3	0.0485319	22.8012	2.59071	0.133805	1.14317	0.177817	0.451757	1	0.999995
chr8.16932640.T.C	rs118072448	T	Severity	CAV	C	-	513	Respiratory abnormalities	respiratory	197	38251	3	0	0	0.669242	0.191214	1.21072	0.254111	0.45176	1	0.999995
chr17.15965007.C.T	rs8081547	T	Risk factor	FCP + IP	T	ADORA2B	579.8	Nonspecific abnormal findings in stool contents	digestive	237	32587	3	0.0712563	57.8451	4.7444	0.0916388	1.09597	0.121783	0.451764	1	0.999995
chr5.32750877.T.C	rs1173773	C	Protective	CAV	C	NPR3	473	Diseases of the larynx and vocal cords	respiratory	654	20295	2	0	0	0.0262716	0.044214	1.04521	0.0587582	0.451766	1	0.999995
chr7.128954129.T.C	rs10488631	TCTA haplotype	Severity in European-Americans	CAV	C	IRF5	465	Acute upper respiratory infections of multiple or unspecified sites	respiratory	1166	6636	1	NA	NA	0	0.115404	1.12233	0.15337	0.451778	1	0.999995
chr6.52236941.T.C	rs763780	C	Protective	FCP	C	IL17F	599.3	Dysuria	genitourinary	1809	28969	3	0	0	0.132599	0.0549494	1.05649	0.0730271	0.451779	1	0.999995
chr4.67910532.T.C	rs9998258	T	Possible functional consequences	FCP + IP	C	TMPRSS11A	655	Known or suspected fetal abnormality affecting management of mother	pregnancy complications	104	39116	3	0	0	0.902506	0.260698	1.29784	0.346467	0.451782	1	0.999995
chr11.784340.C.G	rs7104929	G	Severity	CAV-FE	G	-	256.4	Polycystic ovaries	endocrine/metabolic	412	34796	3	0.00369149	0.267534	2.00537	0.0604172	1.06228	0.0802962	0.451793	1	0.999995
chr13.102695866.A.G	rs599976	G	Severity	CAV-FE	G	METTL21C	709.2	Sicca syndrome	dermatologic	252	31896	3	0.11905	70.0821	6.68496	0.100176	1.10537	0.133138	0.451797	1	0.999995
chr4.44416575.T.C	rs35540967	C	Severity	CAV	C	KCTD8	443.9	Peripheral vascular disease, unspecified	circulatory system	1952	33213	3	0	0	0.0841551	0.0559776	1.05757	0.0743965	0.451797	1	0.999995
chr3.61768231.T.A	rs672699	A	Severity	CAV	T	PTPRG	722.1	Displacement of intervertebral disc	musculoskeletal	801	33176	3	0	0	0.567806	0.0418561	1.04274	0.0556287	0.451799	1	0.999995
chr3.146517122.G.A	rs343320	A	Severity	CAV-FE	A	PLSCR1	041.8	H. pylori	infectious diseases	241	23167	2	0	0	0.171561	-0.193631	0.823962	0.257348	0.451804	1	0.999995
chr2.162044379.C.T	rs3788979	T	Risk factor	CAV	T	DPP4	687.4	Disturbance of skin sensation	dermatologic	1518	28616	3	0	0	0.779873	-0.0454226	0.955594	0.0603697	0.451806	1	0.999995
chr11.71456403.G.T	rs12785878	G	Severity	CAV	T	NADSYN1	531	Peptic ulcer (excl. esophageal)	digestive	423	25245	2	0.0118456	41.8972	1.72109	0.0582594	1.05999	0.0774306	0.451806	1	0.999995
chr15.60902209.A.G	rs4774377	G	Risk factor	CAV-FE	G	RORA	362	Other retinal disorders	sense organs	1437	32824	3	0	0	0.767093	-0.031551	0.968942	0.0419335	0.451808	1	0.999995
chr13.102695866.A.G	rs599976	G	Severity	CAV-FE	G	METTL21C	871	Open wounds of extremities	injuries & poisonings	227	37543	3	0.0683581	49.6047	3.96862	-0.11397	0.892285	0.151475	0.45181	1	0.999995
chr1.90742957.A.C	rs2166172	C	Severity	CAV-FE	C	-	427.5	Arrhythmia (cardiac) NOS	circulatory system	146	29465	3	0	0	1.49538	0.102056	1.10745	0.135642	0.451813	1	0.999995
chr1.46309111.A.G	rs41292543	G	Severity	CAV-FE	G	UQCRH	396	Abnormal heart sounds	circulatory system	971	34882	3	0	0	0.762876	-0.0797712	0.923328	0.106024	0.451817	1	0.999995
chr4.44416575.T.C	rs35540967	C	Severity	CAV	C	KCTD8	342	Hemiplegia	neurological	153	34896	3	0	0	0.757087	0.198215	1.21922	0.263452	0.451825	1	0.999995
chr5.124614711.G.T	rs4240376	G	Severity	CAV	T	-	599.4	Urinary incontinence	genitourinary	1542	28945	3	0	0	0.498159	-0.0360707	0.964572	0.0479426	0.451827	1	0.999995
chr9.21131628.G.C	rs12236000	G	Severity	CAV	C	-	290.16	Vascular dementia	mental disorders	124	22618	2	0	0	0.416042	0.150433	1.16234	0.199947	0.451831	1	0.999995
chr12.8608014.A.G	rs11613792	A	Severity	CAV	G	AICDA	614.52	Vaginitis and vulvovaginitis	genitourinary	700	34034	3	0.00064668	0	1.92327	0.0512043	1.05254	0.0680581	0.451834	1	0.999995
chr13.33129529.C.G	rs34425674	G	Risk factor	CAV	G	STARD13	279	Disorders involving the immune mechanism	endocrine/metabolic	281	36290	3	0	0	0.22419	0.231092	1.25997	0.307156	0.451835	1	0.999995
chr22.22210343.A.T	rs5757427	T	Severity	CAV	A	IGLV10-54	610.4	Benign neoplasm of breast	genitourinary	161	21562	3	0.0135693	14.385	2.33604	-0.102063	0.902972	0.135658	0.451835	1	0.999995
chr3.146517122.G.A	rs343320	A	Severity	CAV-FE	A	PLSCR1	261.4	Vitamin D deficiency	endocrine/metabolic	8621	25096	3	0.00135415	0	1.78183	-0.0305238	0.969937	0.040571	0.451838	1	0.999995
chr15.60845514.G.A	rs17303202	A	Risk factor; Severity	CAV-FE	A	RORA	735	Acquired foot deformities	musculoskeletal	883	35978	3	0.00182909	1.96607	2.04011	0.0416762	1.04256	0.0553946	0.451839	1	0.999995
chr10.52771466.C.T	rs1800451	T	Potential functional effect on protein	FCP + IP	T	MBL2	465	Acute upper respiratory infections of multiple or unspecified sites	respiratory	4000	28261	3	0.0570409	82.8046	11.631	0.031373	1.03187	0.0416999	0.45184	1	0.999995
chr10.52771482.G.A	rs5030737	A	Potential functional effect on protein	FCP + IP	A	MBL2	367.4	NA	NA	538	37522	3	0.509197	76.3293	8.44926	-0.146226	0.863962	0.19436	0.451843	1	0.999995
chr16.3500977.C.G	rs2301762	G	Severity	CAV	G	CLUAP1	381	Otitis media and Eustachian tube disorders	sense organs	386	35908	3	0	0	1.26773	0.132717	1.14193	0.176405	0.451843	1	0.999995
chr2.60480453.A.G	rs1123573	A	Severity	CAV-FE	G	BCL11A	368.9	Subjective visual disturbances	sense organs	259	35451	3	4.22152e-06	0	1.8911	-0.0719823	0.930547	0.0956776	0.451845	1	0.999995
chrX.15602217.T.C	rs190509934	C	Protective	CAV	C	ACE2	443.7	Peripheral angiopathy in diseases classified elsewhere	circulatory system	930	33378	3	0	0	0.159912	0.224013	1.25109	0.297757	0.45185	1	0.999995
chrX.15592465.T.A	rs73195521	A	Severity	CAV	A	ACE2	338	Pain	neurological	6420	28809	3	1.38871e-06	0	1.57759	-0.347428	0.706503	0.461804	0.451854	1	0.999995
chr2.36677870.C.A	rs6714112	C	Severity	CAV	A	-	279.1	Immunity deficiency	endocrine/metabolic	231	36057	3	0	0	1.06297	-0.108938	0.896786	0.144806	0.451867	1	0.999995
chr10.8988345.A.T	rs71481792	A	Severity	CAV	T	-	530.11	GERD	digestive	7060	27825	3	0	0	1.55782	0.018003	1.01817	0.0239306	0.451869	1	0.999995
chr11.2872637.A.G	rs10766439	A	Severity	CAV	A	-	352.2	Facial nerve disorders [CN7]	neurological	177	34302	3	0.0608236	52.7621	4.23388	0.0948067	1.09945	0.126029	0.451894	1	0.999995
chr4.24511798.A.G	rs73246461	G	Severity	CAV	G	-	1009	NA	NA	121	37487	3	0	0	0.90581	-0.138198	0.870926	0.183712	0.4519	1	0.999995
chr17.42362183.A.G	rs744166	G	Risk factor; Severity	CAV	G	STAT3	949	Allergies, other	injuries & poisonings	755	23534	2	0.0156882	68.0121	3.12618	0.0415346	1.04241	0.0552144	0.451906	1	0.999995
chr6.31572536.A.G	rs909253	G	Risk factor	CAV	G	TNF	696.42	Psoriatic arthropathy	dermatologic	101	10805	1	NA	NA	0	0.123726	1.13171	0.164478	0.451908	1	0.999995
chrX.15602217.T.C	rs190509934	C	Protective	CAV	C	ACE2	611.1	Abnormal mammogram	genitourinary	1510	33439	3	0	0	0.207222	0.16999	1.18529	0.225981	0.451911	1	0.999995
chr17.8109899.C.T	rs151256885	T	Severity	CAV	T	ALOXE3	714	Rheumatoid arthritis and other inflammatory polyarthropathies	musculoskeletal	950	35894	3	0	0	0.577497	-0.116662	0.889886	0.155088	0.451911	1	0.999995
chr1.154454494.A.C	rs2228145	A	Risk factor	CAV	C	IL6R	592.1	Cystitis	genitourinary	693	31900	3	0	0	0.182977	0.0448825	1.04591	0.0596659	0.451912	1	0.999995
chr6.45737076.T.A	rs16873740	A	Severity	CAV	A	-	427	Cardiac dysrhythmias	circulatory system	5045	29528	3	0	0	0.606988	0.0226142	1.02287	0.0300632	0.451917	1	0.999995
chr1.206773552.T.C	rs1800896	C	Severity	FCP	C	IL10	585.2	Renal failure NOS	genitourinary	159	32091	3	0	0	1.37652	0.0904084	1.09462	0.120189	0.451919	1	0.999995
chr10.51197961.C.A	rs7897633	A	Severity in European-Americans	CAV	C	PRKG1	260.6	Anorexia	endocrine/metabolic	359	25230	3	0.0359093	50.7352	4.05969	-0.0686568	0.933647	0.0912729	0.451922	1	0.999995
chr17.45714244.T.C	rs113661667	C	Risk factor	CAV-FE	C	LINC02210-CRHR1	257	Testicular dysfunction	endocrine/metabolic	576	35042	3	0.0220262	41.4612	3.41654	0.060994	1.06289	0.0810867	0.451926	1	0.999995
chr21.41473715.C.A	rs2298661	A	Protective	CAV-FE	A	TMPRSS2	655	Known or suspected fetal abnormality affecting management of mother	pregnancy complications	103	38751	3	0	0	1.34597	-0.139557	0.869743	0.18553	0.451926	1	0.999995
chr10.51197961.C.A	rs7897633	A	Severity in European-Americans	CAV	C	PRKG1	008	Intestinal infection	infectious diseases	732	37474	3	0	0	0.58075	-0.044469	0.956505	0.0591182	0.451928	1	0.999995
