## Supplementary Table 15 for "A comprehensive knowledgebase of known and predicted human genetic variants associated with COVID-19 susceptibility and severity" (part 23 of 50)

### Sheet: Supplementary Table 15 (continued)
Supplementary Table 15. Transethnic meta-PheWAS
chr11.71456403.G.T	rs12785878	G	Severity	CAV	G	NADSYN1	698	Pruritus and related conditions	dermatologic	182	12892	1	NA	NA	0	0.0864098	1.09025	0.114875	0.451928	1	0.999995
chr4.188627868.CTCT.C	rs1734523522	C	Severity	CAV	C	LINC01060	285.2	Anemia of chronic disease	hematopoietic	740	28871	3	0	0	0.800734	-0.0668831	0.935305	0.0889164	0.451929	1	0.999995
chr13.73984368.C.T	rs12871414	C	Severity	CAV	T	KLF12	216	Benign neoplasm of skin	neoplasms	983	34248	3	2.07112e-06	19.1113	2.47253	-0.0424017	0.958485	0.0563703	0.451931	1	0.999995
chr12.47844974.A.G	rs731236	AG and AA genotype	Severity	CAV	G	VDR	626.2	Dysmenorrhea	genitourinary	163	19790	2	0	0	0.000571094	-0.0986577	0.906053	0.13116	0.451934	1	0.999995
chr10.52771475.C.T	rs1800450	T	Severity	CAV	T	MBL2	636	Early or threatened labor; hemorrhage in early pregnancy	pregnancy complications	155	38433	3	0	0	0.596993	-0.151201	0.859675	0.201014	0.451936	1	0.999995
chr1.154454494.A.C	rs2228145	A	Risk factor	CAV	C	IL6R	301.2	Antisocial/borderline personality disorder	mental disorders	167	24287	3	0.0181029	6.95014	2.14939	0.0927792	1.09722	0.123345	0.451937	1	0.999995
chr9.4329170.T.C	rs3895472	C	Severity	CAV	T	GLIS3	513	Respiratory abnormalities	respiratory	198	37779	3	0	0	0.304287	-0.118584	0.888177	0.157656	0.451947	1	0.999995
chr8.124324323.T.C	rs72711165	C	Severity	CAV-FE	C	TMEM65	244.2	Acquired hypothyroidism	endocrine/metabolic	910	31230	3	0	0	0.195579	0.128305	1.1369	0.17058	0.45195	1	0.999995
chr6.158608455.C.T	rs117665206	T	Severity	CAV	T	TMEM181	555.21	Ulcerative colitis (chronic)	digestive	271	28404	3	1.00014	33.4156	3.00371	0.375552	1.4558	0.499327	0.451981	1	0.999995
chr6.30887474.G.A	rs4618569	AG genotype	Severity	CAV	A	DDR1	411.3	Angina pectoris	circulatory system	1076	33165	3	0.00325003	22.9444	2.59553	-0.038448	0.962282	0.0511205	0.451988	1	0.999995
chrX.12885540.A.T	rs179008	T	Severity; Risk factor	CAV	T	TLR7	394.2	Mitral valve disease	circulatory system	351	33819	3	0.0154844	16.5645	2.39706	-0.0897277	0.91418	0.119302	0.451988	1	0.999995
chr15.90866675.C.T	rs79742014	T	Protective	IP	T	FURIN	272.1	Hyperlipidemia	endocrine/metabolic	13288	22956	3	0	0	0.940028	-0.047167	0.953928	0.0627134	0.451989	1	0.999995
chr22.43928847.C.G	rs738409	G	Protective*Conflicting; Severity*Conflicting	CAV	G	PNPLA3	401.3	Other hypertensive complications	circulatory system	484	21616	3	0.0172964	45.9785	3.70223	0.0607309	1.06261	0.0807483	0.45199	1	0.999995
chrX.15581240.G.A	rs147464721	A	Severity	CAV	A	ACE2	614.5	Inflammatory disease of cervix, vagina, and vulva	genitourinary	872	36545	3	0.492036	0	1.81338	0.306216	1.35828	0.407152	0.451996	1	0.999995
chr4.67964168.T.A	rs720009	A	Possible functional consequences	FCP + IP	A	TMPRSS11A	394.2	Mitral valve disease	circulatory system	361	34612	3	0	0	0.0110876	0.116495	1.12355	0.1549	0.452013	1	0.999995
chrX.12886851.C.T	rs5743781	T	Severity; Severity for males	CAV-FE	T	TLR7	747	Cardiac and circulatory congenital anomalies	congenital anomalies	404	38727	3	0	0	0.0121186	0.540434	1.71675	0.718608	0.452017	1	0.999995
chr12.106231175.T.A	rs12823094	A	Severity	CAV	A	-	195	Cancer, suspected or other	neoplasms	453	33096	3	1.87935e-07	40.0158	3.33421	-0.0748894	0.927846	0.0995821	0.452029	1	0.999995
chr16.16924042.C.A	rs1453512	A	Severity	CAV	C	-	475.9	Postnasal drip	respiratory	747	26361	3	0	0	0.348956	-0.0465363	0.95453	0.0618814	0.452036	1	0.999995
chr6.31575254.G.A	rs1800629	A	Risk factor*Conflicting; Severity*Conflicting; Protective*Conflicting	CAV-FE	A	TNF	429.1	Heart transplant/surgery	circulatory system	116	34160	3	0.100037	40.6022	3.36713	0.160146	1.17368	0.212954	0.452039	1	0.999995
chr22.49281538.G.A	rs62220604	G	Severity	CAV	A	-	702.2	Seborrheic keratosis	dermatologic	639	35639	3	0.0052219	0	1.63353	0.0504761	1.05177	0.067121	0.452041	1	0.999995
chr6.31575254.G.A	rs1800629	A	Risk factor*Conflicting; Severity*Conflicting; Protective*Conflicting	CAV-FE	A	TNF	512	Other symptoms of respiratory system	respiratory	9934	23137	3	0.00134668	30.1647	2.86388	-0.0231393	0.977126	0.0307698	0.452043	1	0.999995
chr3.148742201.A.C	rs5186	C	Severity	CAV	C	AGTR1	454	Varicose veins	circulatory system	1537	31989	3	0	0	0.414606	0.0358464	1.0365	0.0476673	0.452044	1	0.999995
chr10.52771482.G.A	rs5030737	A	Potential functional effect on protein	FCP + IP	A	MBL2	300	Anxiety disorders	mental disorders	5307	24356	3	0	0	0.89419	0.0400362	1.04085	0.053239	0.452046	1	0.999995
chr3.27146807.G.A	rs17317135	G	Severity	CAV	A	NEK10	798.1	Chronic fatigue syndrome	symptoms	349	29881	3	0	0	0.0838922	0.159191	1.17256	0.211689	0.452047	1	0.999995
chr5.124614711.G.T	rs4240376	G	Severity	CAV	T	-	575	Other biliary tract disease	digestive	358	37293	3	0	0	1.53275	-0.0702497	0.932161	0.0934163	0.452047	1	0.999995
chr21.41509390.C.G	rs12626358	G	Possible functional consequences	FCP + IP	G	TMPRSS2	295	Schizophrenia and other psychotic disorders	mental disorders	646	23879	3	0.0422675	62.4975	5.33298	0.0512825	1.05262	0.0681944	0.452048	1	0.999995
chr17.42362183.A.G	rs744166	G	Risk factor; Severity	CAV	G	STAT3	263	Other nutritional deficiency	endocrine/metabolic	154	19273	2	0	0	0.11178	-0.0908963	0.913112	0.120872	0.452049	1	0.999995
chr9.87724615.A.G	rs3128509	A;G	Possible functional consequences	FCP + IP	A	CTSL	459.9	Circulatory disease NEC	circulatory system	544	35516	3	6.55094e-06	23.7703	2.62365	-0.0514502	0.949851	0.0684183	0.452054	1	0.999995
chr21.41509390.C.G	rs12626358	G	Possible functional consequences	FCP + IP	G	TMPRSS2	737	Curvature of spine	musculoskeletal	300	35398	3	0.00540259	0	1.95817	0.0770164	1.08006	0.102417	0.452056	1	0.999995
chr3.149000300.G.T	rs76488148	T	Severity	CAV	T	GYG1	275.53	Disorders of phosphorus metabolism	endocrine/metabolic	110	36894	3	0	0	1.17384	-0.190177	0.826813	0.252899	0.452058	1	0.999995
chr8.38963809.A.G	rs10808999	G	Severity	CAV	A	PLEKHA2	496.1	Emphysema	respiratory	235	6963	1	NA	NA	0	-0.204583	0.814987	0.272058	0.452061	1	0.999995
chr6.105878879.T.A	rs9386484	T	Severity	CAV	A	-	709.7	Unspecified diffuse connective tissue disease	dermatologic	131	26556	3	0	0	1.35826	0.102682	1.10814	0.136549	0.452062	1	0.999995
chr19.50259161.A.G	rs1651553	G	Severity	CAV	A	MYH14	366.2	Senile cataract	sense organs	1852	33796	3	4.1901e-06	0	1.87459	0.0292753	1.02971	0.038931	0.452063	1	0.999995
chr17.31410594.G.A	rs178840	G	Severity	CAV	G	RAB11FIP4	496	Chronic airway obstruction	respiratory	1507	16495	2	0	0	0.0172105	0.0311073	1.0316	0.0413671	0.452063	1	0.999995
chrX.12885540.A.T	rs179008	T	Severity; Risk factor	CAV	T	TLR7	386	Vertiginous syndromes and other disorders of vestibular system	sense organs	500	32042	3	0.0049504	14.4111	2.33675	0.0677625	1.07011	0.0901128	0.452067	1	0.999995
chr7.22728408.A.G	rs2069837	G	Severity	CAV-FE	G	IL6	090	Sexually transmitted infections (not HIV or hepatitis)	infectious diseases	906	37807	3	0	0	1.19335	-0.0634242	0.938545	0.0843447	0.452072	1	0.999995
chr18.69541156.T.C	rs12958013	T	Severity	CAV	C	DOK6	218	Benign neoplasm of uterus	neoplasms	826	35396	3	0	0	0.543941	-0.0840426	0.919392	0.111765	0.452076	1	0.999995
chr18.69541156.T.C	rs12958013	T	Severity	CAV	C	DOK6	218.1	Uterine leiomyoma	neoplasms	826	35396	3	0	0	0.543941	-0.0840426	0.919392	0.111765	0.452076	1	0.999995
chr17.42362183.A.G	rs744166	G	Risk factor; Severity	CAV	G	STAT3	465.2	Acute pharyngitis	respiratory	930	21761	2	0	0	0.526881	-0.0379091	0.9628	0.0504142	0.452079	1	0.999995
chr5.131995059.C.T	rs56162149	T	Severity	CAV-FE	T	ACSL6	627.1	Postmenopausal bleeding	genitourinary	352	23722	2	0.0277483	52.7	2.11417	-0.0696708	0.932701	0.0926535	0.452081	1	0.999995
chr12.47879112.A.G	rs2228570	AG genotype	Severity	CAV	A	VDR	694.2	Other dyschromia	dermatologic	715	28308	3	0	0	0.4607	-0.0441124	0.956846	0.0586648	0.452088	1	0.999995
chr4.188627868.CTCT.C	rs1734523522	C	Severity	CAV	C	LINC01060	275.53	Disorders of phosphorus metabolism	endocrine/metabolic	113	36750	3	0	0	0.654126	0.152801	1.16509	0.203209	0.452089	1	0.999995
chr8.38963809.A.G	rs10808999	G	Severity	CAV	A	PLEKHA2	611.1	Abnormal mammogram	genitourinary	490	7958	1	NA	NA	0	0.130804	1.13974	0.173956	0.452089	1	0.999995
chr22.19963748.G.A	rs4680	A	Risk factor	FCP	A	COMT	339	Other headache syndromes	neurological	1679	33573	3	0	0	1.11388	0.0282276	1.02863	0.0375402	0.452094	1	0.999995
chr12.106231175.T.A	rs12823094	A	Severity	CAV	A	-	300.1	Anxiety disorder	mental disorders	4430	22761	3	0	0	0.734062	-0.0243756	0.975919	0.0324176	0.452097	1	0.999995
chr1.155197995.A.G	rs41264915	A	Severity	CAV-FE	G	THBS3	569	Other disorders of intestine	digestive	707	35747	3	0	0	0.677891	-0.057778	0.943859	0.0768407	0.4521	1	0.999995
chr14.102356233.A.G	rs11160678	G	Severity	CAV	G	CINP	381.11	Suppurative and unspecified otitis media	sense organs	183	35590	3	0	0	0.610759	-0.0888415	0.914991	0.118154	0.452103	1	0.999995
chr8.97128242.T.C	rs7817272	C	Severity	CAV	C	CPQ	433.11	Occlusion of cerebral arteries, with cerebral infarction	circulatory system	133	35877	3	0.0564188	44.2156	3.58523	-0.107899	0.897719	0.1435	0.452107	1	0.999995
chr1.156125675.T.C	rs581342	C	Severity	CAV	C	LMNA	112	Candidiasis	infectious diseases	783	24161	2	0	0	0.00139327	-0.0560704	0.945473	0.0745712	0.452109	1	0.999995
chr2.167953627.G.A	rs7595310	A	Severity	CAV-FE	A	STK39	740.11	Osteoarthrosis, localized, primary	musculoskeletal	2440	23557	2	0	0	0.351564	0.0273743	1.02775	0.0364067	0.45211	1	0.999995
chr3.149000300.G.T	rs76488148	T	Severity	CAV	T	GYG1	512.8	Cough	respiratory	4649	22850	3	0	0	0.389098	-0.0311845	0.969297	0.0414749	0.452118	1	0.999995
chr4.67963885.A.G	rs17088850	G	Possible functional consequences	FCP + IP	G	TMPRSS11A	550.1	Inguinal hernia	digestive	144	8767	1	NA	NA	0	0.118077	1.12533	0.157041	0.452119	1	0.999995
chr6.12216733.A.G	rs10755709	A	Severity	CAV	G	-	519	Other diseases of respiratory system, not elsewhere classified	respiratory	297	36682	3	0.00426534	1.65063	2.03357	0.0660739	1.06831	0.0878775	0.45212	1	0.999995
chr17.45422978.G.C	rs1230082	G	Severity	CAV	C	ARHGAP27	428.4	Heart failure with preserved EF [Diastolic heart failure]	circulatory system	240	7839	1	NA	NA	0	-0.0720982	0.93044	0.0958901	0.452121	1	0.999995
chr3.149000300.G.T	rs76488148	T	Severity	CAV	T	GYG1	303	Psychogenic and somatoform disorders	mental disorders	104	24060	3	0	0	0.811881	0.172366	1.18811	0.229246	0.452121	1	0.999995
chr8.124324323.T.C	rs72711165	C	Severity	CAV-FE	C	TMEM65	577	Diseases of pancreas	digestive	441	38661	3	0	0	0.129956	0.165065	1.17947	0.219542	0.452136	1	0.999995
chr6.105878879.T.A	rs9386484	T	Severity	CAV	A	-	359.2	Myopathy	neurological	133	30401	3	0.159971	74.9081	7.9707	0.103287	1.10881	0.137376	0.452136	1	0.999995
chr11.1219991.G.T	rs35705950	T	Protective	CAV	T	MUC5B	803	Fracture of upper limb	injuries & poisonings	386	34897	3	0.222161	72.697	7.3252	-0.113845	0.892397	0.151418	0.452137	1	0.999995
chr13.102695866.A.G	rs599976	G	Severity	CAV-FE	G	METTL21C	714	Rheumatoid arthritis and other inflammatory polyarthropathies	musculoskeletal	954	36149	3	0.0159588	51.4977	4.12351	0.0520793	1.05346	0.0692696	0.45215	1	0.999995
chr6.12216733.A.G	rs10755709	A	Severity	CAV	G	-	199	Neoplasm of uncertain behavior	neoplasms	354	33726	3	0	0	0.295173	0.0607161	1.0626	0.0807578	0.452154	1	0.999995
chr6.105878879.T.A	rs9386484	T	Severity	CAV	A	-	348	Other conditions of brain	neurological	189	29151	3	0	0	1.40498	-0.0846687	0.918817	0.112618	0.452157	1	0.999995
chr7.117611595.T.G	rs150212784	G	Severity	CAV	G	CFTR	280.2	Iron deficiency anemia secondary to blood loss (chronic)	hematopoietic	754	23085	2	0	0	0.000966571	-0.76388	0.465855	1.01604	0.452157	1	0.999995
chr19.24134099.G.A	rs10407383	A	Severity	CAV-FE	A	ZNF254	599.2	Retention of urine	genitourinary	565	28881	3	0	0	0.625905	0.0521405	1.05352	0.0693522	0.452158	1	0.999995
chr19.50379362.T.C	rs1405655	C	Severity	CAV-FE	T	NR1H2	613	Other nonmalignant breast conditions	genitourinary	183	9088	1	NA	NA	0	0.0790749	1.08229	0.105178	0.452158	1	0.999995
chr2.162267541.C.T	rs1990760	T	Risk factor; Severity	CAV	T	IFIH1	716.9	Arthropathy NOS	musculoskeletal	105	23856	2	0.00635183	8.29834	1.09049	-0.122664	0.884561	0.16316	0.452171	1	0.999995
chr4.107694523.TG.T	rs70947091	T	Severity	CAV-FE	T	PAPSS1	300.9	Posttraumatic stress disorder	mental disorders	507	24069	3	0	0	0.110286	0.0582603	1.05999	0.0774954	0.452177	1	0.999995
chr11.71456403.G.T	rs12785878	G	Severity	CAV	G	NADSYN1	790.6	Other abnormal blood chemistry	symptoms	957	11361	1	NA	NA	0	0.0393501	1.04013	0.0523421	0.452179	1	0.999995
chr4.44416575.T.C	rs35540967	C	Severity	CAV	C	KCTD8	313	Pervasive developmental disorders	mental disorders	297	38177	3	0	0	0.986768	0.114974	1.12184	0.152935	0.45218	1	0.999995
chr17.49863303.C.T	rs77534576	T	Severity	CAV	T	-	738.4	Acquired spondylolisthesis	musculoskeletal	191	35997	3	0	0	0.0135561	-0.314311	0.730292	0.418099	0.452195	1	0.999995
chr2.36677870.C.A	rs6714112	C	Severity	CAV	A	-	430	Intracranial hemorrhage	circulatory system	203	35606	3	0	0	1.72402	0.1078	1.11383	0.143399	0.4522	1	0.999995
chrX.12889539.C.G	rs3853839	G	Severity; Risk factor	CAV-FE	G	TLR7	628	Ovarian cyst	genitourinary	343	29587	3	0.00694247	12.0761	2.27469	0.0690323	1.07147	0.0918286	0.452201	1	0.999995
chr2.60480453.A.G	rs1123573	A	Severity	CAV-FE	G	BCL11A	727	Other disorders of synovium, tendon, and bursa	musculoskeletal	1384	29403	3	0	0	0.0996999	0.0314165	1.03192	0.0417912	0.452201	1	0.999995
chr21.41465921.C.T	rs62217525	C	Possible functional consequences	FCP + IP	T	TMPRSS2	318	Tobacco use disorder	mental disorders	3837	31613	3	0.00236354	0	1.69201	0.0530617	1.05449	0.0705842	0.452201	1	0.999995
chr6.30887474.G.A	rs4618569	AG genotype	Severity	CAV	A	DDR1	765	Cervical radiculitis	symptoms	1080	32051	3	0	0	0.58297	0.0371291	1.03783	0.0493905	0.452204	1	0.999995
chr1.3081749.G.A	rs12745140	A	Severity	CAV	A	PRDM16	612	Breast conditions, congenital or relating to hormones	genitourinary	336	32847	3	0.071404	34.9289	3.07356	0.1329	1.14214	0.176794	0.452218	1	0.999995
chr13.41746691.T.A	rs10507497	A	Severity	CAV-FE	A	VWA8	286	Coagulation defects	hematopoietic	617	35906	3	0.0238958	61.5624	5.20324	-0.0533367	0.948061	0.0709527	0.452218	1	0.999995
chr11.320836.C.T	rs34481144	T	Severity	CAV	T	IFITM3	288.2	Elevated white blood cell count	hematopoietic	426	33111	3	0	0	0.654763	-0.0637443	0.938245	0.0847983	0.452221	1	0.999995
chr1.12192898.T.G	rs1061622	T	Severity	CAV-FE	G	TNFRSF1B	253	Disorders of the pituitary gland and its hypothalamic control	endocrine/metabolic	390	35099	3	0.0293471	51.717	4.14225	-0.0699555	0.932435	0.0930643	0.452238	1	0.999995
chr17.49863303.C.T	rs77534576	T	Severity	CAV	T	-	586.2	Cyst of kidney, acquired	genitourinary	492	32050	3	0	0	1.13905	-0.157882	0.85395	0.210037	0.452238	1	0.999995
chr2.181488719.A.C	rs2034831	C	Severity	CAV	C	ITGA4	189.1	Cancer of kidney and renal pelvis	neoplasms	161	38647	3	0	0	0.211823	0.192051	1.21173	0.2555	0.45225	1	0.999995
chr10.52340585.A.T	rs1441121	T	Severity	CAV	A	-	495	Asthma	respiratory	5419	28447	3	0	0	0.227009	-0.0192316	0.980952	0.0255856	0.452257	1	0.999995
chr2.191909428.G.A	rs147509469	A	Risk factor for females	CAV	A	CAVIN2-AS1	427.12	Paroxysmal ventricular tachycardia	circulatory system	351	29565	3	0	0	0.191243	0.225207	1.25258	0.299616	0.452261	1	0.999995
chrX.15564142.G.A	rs147311723	A	Severity	CAV	A	ACE2	627	Menopausal and postmenopausal disorders	genitourinary	1766	31405	3	0	0	0.0496357	0.172409	1.18816	0.229382	0.452277	1	0.999995
chr7.54580201.A.C	rs622568	C	Severity; Risk factor	CAV-FE	C	-	750	Digestive congenital anomalies	congenital anomalies	102	38617	3	0	0	0.209166	-0.127501	0.880292	0.169637	0.452283	1	0.999995
chr17.8109899.C.T	rs151256885	T	Severity	CAV	T	ALOXE3	575	Other biliary tract disease	digestive	354	36992	3	0	0	0.170892	-0.213851	0.807469	0.284538	0.452308	1	0.999995
chr2.36677870.C.A	rs6714112	C	Severity	CAV	A	-	374	Other disorders of eyelids	sense organs	437	33363	3	9.34553e-07	0	1.98822	0.0738463	1.07664	0.0982558	0.452309	1	0.999995
chr6.6924962.A.C	rs6933436	C	Severity	CAV	C	-	225	Benign neoplasm of brain and other parts of nervous system	neoplasms	171	37629	3	0	0	1.53711	0.089005	1.09309	0.118426	0.452312	1	0.999995
chr11.784340.C.G	rs7104929	G	Severity	CAV-FE	G	-	702	Degenerative skin conditions and other dermatoses	dermatologic	878	34127	3	0.0604468	71.4034	6.99385	-0.0396036	0.96117	0.0526949	0.452313	1	0.999995
chr5.32750877.T.C	rs1173773	C	Protective	CAV	T	NPR3	180.3	Cervical intraepithelial neoplasia [CIN] [Cervical dysplasia]	neoplasms	118	8128	1	NA	NA	0	-0.10683	0.898678	0.142144	0.452314	1	0.999995
chr4.186082920.C.T	rs3775291	T	Risk factor; Severity	CAV-FE	T	TLR3	255.2	Adrenal hypofunction	endocrine/metabolic	221	35131	3	0	0	0.632103	-0.0903697	0.913593	0.120243	0.452318	1	0.999995
chr17.16948873.A.G	rs34557412	G	Severity	CAV	G	TNFRSF13B	246	Other disorders of thyroid	endocrine/metabolic	937	31212	3	0	0	0.444893	-0.386753	0.679259	0.514607	0.452322	1	0.999995
chr2.195499753.A.C	rs73060484	C	Severity	CAV	C	-	136	Other infectious and parasitic diseases	infectious diseases	499	36959	3	0	0	0.604992	0.0746494	1.07751	0.0993292	0.452331	1	0.999995
chr17.31410594.G.A	rs178840	G	Severity	CAV	A	RAB11FIP4	558	Noninfectious gastroenteritis	digestive	182	8991	1	NA	NA	0	-0.0900273	0.913906	0.119792	0.452332	1	0.999995
chr16.3500977.C.G	rs2301762	G	Severity	CAV	G	CLUAP1	377	Disorders of optic nerve and visual pathways	sense organs	249	33436	3	0	0	0.0311638	0.17461	1.19078	0.232342	0.452339	1	0.999995
chr14.55263686.C.T	rs10140801	T	Severity	CAV-FE	T	FBXO34-AS1	379	Other disorders of eye	sense organs	741	25564	2	0.000824988	11.3948	1.1286	0.0415995	1.04248	0.0553538	0.45234	1	0.999995
chr9.3320390.C.A	rs72699049	A	Severity	CAV	A	RFX3	735.1	Flat foot	musculoskeletal	208	23307	2	1.096	82.7092	5.78343	0.247526	1.28085	0.32937	0.452343	1	0.999995
chr5.142872984.C.T	rs10039856	C	Severity	CAV	T	ARHGAP26	078	Viral warts & HPV	infectious diseases	1127	27780	3	0	0	1.59332	0.040624	1.04146	0.0540564	0.452345	1	0.999995
chr16.57636629.G.A	rs7499679	A	Severity	CAV	A	ADGRG1	709.7	Unspecified diffuse connective tissue disease	dermatologic	154	31436	3	0.0306359	36.0845	3.12913	-0.100625	0.904273	0.133897	0.452349	1	0.999995
chr2.113129630.T.C	rs419598	C	Risk factor	CAV	C	IL1RN	300.4	Dysthymic disorder	mental disorders	609	24176	3	0.02719	53.1263	4.26679	-0.0584464	0.943229	0.0777728	0.452351	1	0.999995
chr1.155133406.T.G	rs4971066	G	Risk factor	CAV	G	EFNA1	525	Other diseases of the teeth and supporting structures	digestive	216	36407	3	0.0599943	29.9845	2.85651	-0.116005	0.890471	0.154365	0.452354	1	0.999995
chr17.31410594.G.A	rs178840	G	Severity	CAV	A	RAB11FIP4	368	Visual disturbances	sense organs	240	11099	1	NA	NA	0	0.0756203	1.07855	0.100628	0.45236	1	0.999995
chr9.21131628.G.C	rs12236000	G	Severity	CAV	C	-	411.3	Angina pectoris	circulatory system	1073	32930	3	0.00153249	0	1.63685	0.0556588	1.05724	0.0740656	0.452364	1	0.999995
chr9.30504351.C.T	rs17775810	TT genotype	Protective	CAV	T	LINC01242	291	Other specified nonpsychotic and/or transient mental disorders	mental disorders	251	34738	3	0.00555168	0	1.49329	0.0965139	1.10132	0.128432	0.452365	1	0.999995
chr2.136948486.A.G	rs7605851	G	Severity	CAV-FE	G	THSD7B	199	Neoplasm of uncertain behavior	neoplasms	371	35112	3	0	0	0.205197	0.0913258	1.09563	0.121528	0.452366	1	0.999995
chr17.27263807.T.C	rs60811869	C	Severity	CAV	C	-	350.1	Abnormal involuntary movements	neurological	873	33386	3	0	0	0.964505	-0.109427	0.896348	0.145617	0.45237	1	0.999995
chr11.114726432.A.T	rs1712779	T	Severity	CAV-FE	T	-	870	Open wounds of head; neck; and trunk	injuries & poisonings	111	37560	3	0	0	1.61504	0.114426	1.12123	0.152271	0.452372	1	0.999995
chr17.45995618.A.G	rs112572874	G	Risk factor	CAV-FE	G	MAPT	362	Other retinal disorders	sense organs	1460	33668	3	0	0	0.366242	0.0436562	1.04462	0.0580949	0.452374	1	0.999995
chr5.157106730.T.C	rs35960726	C	Severity	CAV	C	HAVCR2	327.4	Insomnia	neurological	3312	30606	3	0	0	0.799514	0.243233	1.27537	0.323684	0.45238	1	0.999995
chr21.41473715.C.A	rs2298661	A	Protective	CAV-FE	A	TMPRSS2	512.2	Painful respiration	respiratory	274	22904	3	0	0	0.307588	0.0802468	1.08355	0.106789	0.452381	1	0.999995
chr13.102695866.A.G	rs599976	G	Severity	CAV-FE	G	METTL21C	279.1	Immunity deficiency	endocrine/metabolic	232	36321	3	0	0	0.443538	0.0998978	1.10506	0.132941	0.452385	1	0.999995
chr2.136948486.A.G	rs7605851	G	Severity	CAV-FE	G	THSD7B	172.11	Melanomas of skin	neoplasms	121	27774	2	0	0	2.71152e-05	-0.171181	0.842669	0.227803	0.452386	1	0.999995
chr2.216660263.A.C	rs2270360	A	Severity	CAV	C	IGFBP2	710.19	Unspecified osteomyelitis	musculoskeletal	172	33527	3	0	0	0.744296	-0.116721	0.889834	0.155329	0.452388	1	0.999995
chr15.60845514.G.A	rs17303202	A	Risk factor; Severity	CAV-FE	A	RORA	704	Diseases of hair and hair follicles	dermatologic	1230	34536	3	0.0111135	61.844	5.24164	0.034824	1.03544	0.046343	0.452388	1	0.999995
chr1.20166359.C.T	rs72663004	T	Severity	CAV	T	PLA2G2C	738.4	Acquired spondylolisthesis	musculoskeletal	192	36052	3	0	0	1.52264	-0.20866	0.811671	0.277683	0.452393	1	0.999995
chr4.71762286.C.T	rs113574864	T	Severity	CAV	T	GC	561.1	NA	NA	2301	34279	3	0	0	0.606277	-0.039937	0.96085	0.0531479	0.452393	1	0.999995
chr14.55263686.C.T	rs10140801	T	Severity	CAV-FE	C	FBXO34-AS1	528	Diseases of the oral soft tissues, excluding lesions specific for gingiva and tongue	digestive	101	8946	1	NA	NA	0	0.142835	1.15354	0.190084	0.452393	1	0.999995
chr21.41464802.A.G	rs462574	A	Possible functional consequences	FCP + IP	A	TMPRSS2	374	Other disorders of eyelids	sense organs	438	33423	3	0	0	0.652914	0.0746506	1.07751	0.0993449	0.452395	1	0.999995
chr2.112913801.G.T	rs3811046	T	Risk factor	CAV	G	IL37	274.11	Gouty arthropathy	endocrine/metabolic	204	28976	2	0	0	0.0684475	0.0819246	1.08537	0.109025	0.452396	1	0.999995
chr2.45584979.T.C	-	HLA-A*02:02	Protective	IP	C	HLA-A	276.12	Hyposmolality and/or hyponatremia	endocrine/metabolic	303	26099	2	0.00127156	6.84939	1.07353	-0.0697956	0.932584	0.0928844	0.452397	1	0.999995
chr17.27660155.T.C	rs117217714	C	Severity	CAV	C	NOS2P1	555.21	Ulcerative colitis (chronic)	digestive	271	28374	3	0	0	0.212542	0.385691	1.47063	0.513284	0.452401	1	0.999995
chr21.41464802.A.G	rs462574	A	Possible functional consequences	FCP + IP	A	TMPRSS2	465.2	Acute pharyngitis	respiratory	1256	28225	3	0	0	1.18947	0.0441234	1.04511	0.0587205	0.452404	1	0.999995
chrX.15596127.G.T	rs146598386	T	Severity	CAV	T	ACE2	798.1	Chronic fatigue syndrome	symptoms	358	30534	3	0	0	0.00126188	-0.538054	0.583883	0.716072	0.452414	1	0.999995
chr3.141689849.A.G	rs6440031	G	Severity	CAV	A	LINC02618	433.3	Cerebral ischemia	circulatory system	635	31932	3	0	0	0.225987	0.0875567	1.0915	0.116531	0.452438	1	0.999995
chr1.156125675.T.C	rs581342	C	Severity	CAV	T	LMNA	428	Congestive heart failure; nonhypertensive	circulatory system	687	7960	1	NA	NA	0	0.0455224	1.04657	0.0605872	0.45244	1	0.999995
chr15.90879313.T.C	rs8039305	C	Risk factor	CAV-FE	T	FURIN	614.52	Vaginitis and vulvovaginitis	genitourinary	280	8127	1	NA	NA	0	0.0879434	1.09193	0.117047	0.452443	1	0.999995
chr10.43519603.G.T	rs10793436	G	Severity	CAV	G	-	586.2	Cyst of kidney, acquired	genitourinary	116	6821	1	NA	NA	0	-0.104468	0.900804	0.139041	0.452444	1	0.999995
chr21.41660268.A.T	rs2252109	A	Severity	CAV	T	-	960	Poisoning by antibiotics	injuries & poisonings	146	11508	1	NA	NA	0	0.0888926	1.09296	0.118315	0.452458	1	0.999995
chr11.320772.A.G	rs12252	G	Severity; Risk factor	CAV	G	IFITM3	296.1	Bipolar	mental disorders	773	23270	3	0	0	0.447505	-0.058241	0.943423	0.0775183	0.45246	1	0.999995
chr21.41473715.C.A	rs2298661	A	Protective	CAV-FE	A	TMPRSS2	726.4	Calcaneal spur; Exostosis NOS	musculoskeletal	108	18149	2	0	0	0.374435	0.123033	1.13092	0.163755	0.45246	1	0.999995
chr10.51197961.C.A	rs7897633	A	Severity in European-Americans	CAV	C	PRKG1	710.19	Unspecified osteomyelitis	musculoskeletal	180	36563	3	0.024719	30.5269	2.87881	0.0905362	1.09476	0.120505	0.45247	1	0.999995
chr3.101705614.T.C	rs11919389	C	Risk factor	CAV	C	PDCL3P4	276.4	Acid-base balance disorder	endocrine/metabolic	199	34165	3	0	0	0.648229	0.0827428	1.08626	0.110134	0.452479	1	0.999995
chr2.136948486.A.G	rs7605851	G	Severity	CAV-FE	G	THSD7B	513.3	Hypoventilation	respiratory	107	25385	2	0	0	0.00595537	-0.204276	0.815237	0.271908	0.45249	1	0.999995
chr19.24134099.G.A	rs10407383	A	Severity	CAV-FE	A	ZNF254	550.5	Ventral hernia	digestive	631	36375	3	0	0	1.14715	-0.0487128	0.952455	0.0648415	0.452497	1	0.999995
chr4.111691870.C.T	rs112641600	C	Severity	CAV	T	-	214	Lipoma	neoplasms	388	36914	3	0	0	0.549291	-0.115716	0.890728	0.154031	0.452501	1	0.999995
chr7.22728408.A.G	rs2069837	G	Severity	CAV-FE	G	IL6	599.3	Dysuria	genitourinary	1809	28964	3	0.0052579	33.8563	3.02372	0.0435096	1.04447	0.0579166	0.452505	1	0.999995
chr13.41746691.T.A	rs10507497	A	Severity	CAV-FE	A	VWA8	772	Symptoms of the muscles	symptoms	213	36359	3	0.0070017	7.29001	2.15726	0.0868318	1.09071	0.115587	0.452518	1	0.999995
chr6.158608455.C.T	rs117665206	T	Severity	CAV	T	TMEM181	371.3	Inflammation of eyelids	sense organs	487	33665	3	0	0	0.00305354	0.431677	1.53984	0.574634	0.45252	1	0.999995
chr22.49281538.G.A	rs62220604	G	Severity	CAV	A	-	389.4	Tinnitus	sense organs	393	33544	3	1.78714e-07	0	1.50783	-0.0736872	0.928962	0.0980908	0.452523	1	0.999995
chr1.31151182.G.C	rs12083278	C	Severity	CAV	G	-	426.24	Atrioventricular block, complete	circulatory system	151	27361	3	0.00653498	0	1.72025	0.0943491	1.09894	0.125597	0.45253	1	0.999995
chr1.161517662.T.C	rs72717040	C	Risk factor	FCP + IP	C	FCGR2A	327.41	Organic or persistent insomnia	neurological	150	7329	1	NA	NA	0	-0.447952	0.638936	0.596311	0.45253	1	0.999995
chr1.173115604.T.G	rs17300100	G	Severity	CAV	G	-	426.7	Abnormal electrocardiogram [ECG] [EKG]	circulatory system	829	29057	3	1.51077e-06	0	1.98897	0.0772439	1.08031	0.102827	0.452531	1	0.999995
chr17.45422978.G.C	rs1230082	G	Severity	CAV	C	ARHGAP27	250.25	Diabetes type 2 with peripheral circulatory disorders	endocrine/metabolic	332	5782	1	NA	NA	0	-0.0630075	0.938936	0.0838775	0.452541	1	0.999995
chr7.117559590.ATCT.A	rs113993960	A	Severity	CAV	A	CFTR	395.6	Heart valve replaced	circulatory system	400	34748	3	0.866265	0	1.83658	-0.54063	0.582381	0.719711	0.452547	1	0.999995
chr3.101705614.T.C	rs11919389	C	Risk factor	CAV	C	PDCL3P4	155.1	Malignant neoplasm of liver, primary	neoplasms	305	36648	3	0	0	0.623422	0.0676625	1.07	0.0900761	0.45255	1	0.999995
chr8.38996464.C.A	rs7840270	C	Severity	CAV-FE	A	ADAM9	282	Hereditary hemolytic anemias	hematopoietic	304	28578	3	0.0160168	38.9608	3.27658	-0.0734767	0.929158	0.0978164	0.45255	1	0.999995
chr14.80203237.T.C	rs225014	C	Severity	CAV	C	DIO2	303	Psychogenic and somatoform disorders	mental disorders	104	23675	3	0.145581	66.3916	5.95089	-0.110165	0.895686	0.146659	0.452551	1	0.999995
chr1.161509955.A.G	rs1801274	G	Severity	CAV	A	FCGR2A	278.11	Morbid obesity	endocrine/metabolic	1548	9555	1	NA	NA	0	-0.0296173	0.970817	0.0394285	0.452554	1	0.999995
chr13.22495675.AG.A	rs10714879	A	Severity	CAV	A	-	155	Cancer of liver and intrahepatic bile duct	neoplasms	101	8660	1	NA	NA	0	-0.147456	0.862901	0.196305	0.452558	1	0.999995
chr8.124324323.T.C	rs72711165	C	Severity	CAV-FE	C	TMEM65	1005	NA	NA	528	37341	3	0	0	0.15441	0.154562	1.16715	0.205766	0.452559	1	0.999995
chr15.60902209.A.G	rs4774377	G	Risk factor	CAV-FE	G	RORA	215	Other benign neoplasm of connective and other soft tissue	neoplasms	448	36519	3	0	0	0.379464	0.0556917	1.05727	0.0741427	0.452567	1	0.999995
chr8.38996464.C.A	rs7840270	C	Severity	CAV-FE	A	ADAM9	355.1	Chronic pain syndrome	neurological	588	34521	3	0	0	1.43651	-0.0492226	0.951969	0.0655305	0.452568	1	0.999995
chr21.41494374.C.T	rs114363287	T	Risk factor	CAV	T	TMPRSS2	771.1	Swelling of limb	symptoms	971	22303	2	0	0	0.00255417	-0.385379	0.680193	0.513066	0.452575	1	0.999995
chr21.41473456.A.G	rs17854725	G	Severity	CAV	A	TMPRSS2	306	Other mental disorder	mental disorders	159	8972	1	NA	NA	0	-0.0867156	0.916938	0.115448	0.452578	1	0.999995
chr4.166008836.A.T	rs17047200	TT genotype	Severity (TT genotype)*Conflicting; Risk factor (AA genotype)*Conflicting	CAV	T	TLL1	394	Rheumatic disease of the heart valves	circulatory system	500	34000	3	0	0	0.533668	-0.0670844	0.935116	0.0893151	0.452594	1	0.999995
chr14.80203237.T.C	rs225014	C	Severity	CAV	C	DIO2	626.13	Irregular menstrual cycle	genitourinary	678	30562	3	0.00715821	32.6338	2.96885	-0.0441082	0.95685	0.058727	0.452609	1	0.999995
chr12.52726315.TC.T	rs5798227	T	Risk factor	CAV	TC	-	747	Cardiac and circulatory congenital anomalies	congenital anomalies	404	38698	3	0.0321851	43.7132	3.55323	0.0907231	1.09497	0.120792	0.45261	1	0.999995
chr16.16924042.C.A	rs1453512	A	Severity	CAV	C	-	740.11	Osteoarthrosis, localized, primary	musculoskeletal	3601	30707	3	0	0	0.865314	0.0228985	1.02316	0.0304881	0.452614	1	0.999995
chr19.50379362.T.C	rs1405655	C	Severity	CAV-FE	C	NR1H2	306.9	Tension headache	mental disorders	157	18497	2	0.215748	78.9485	4.75026	0.0893572	1.09347	0.118974	0.452615	1	0.999995
chr22.43928847.C.G	rs738409	G	Protective*Conflicting; Severity*Conflicting	CAV	G	PNPLA3	350	Abnormal movement	neurological	3315	32937	3	0	0	1.40778	0.0243081	1.02461	0.0323651	0.452617	1	0.999995
chr17.16948873.A.G	rs34557412	G	Severity	CAV	G	TNFRSF13B	564.9	Personal history of diseases of digestive system	digestive	294	28368	3	0	0	0.00099239	0.54242	1.72016	0.722236	0.452635	1	0.999995
chr10.28606315.C.T	rs12773860	T	Severity	CAV	T	WAC	580.3	Nephritis and nephropathy without mention of glomerulonephritis	genitourinary	252	31686	3	0	0	0.685501	-0.160818	0.851447	0.214133	0.45264	1	0.999995
chr1.109740350.G.T	rs1332018	T	Risk factor; Severity	CAV	G	GSTM3	704.1	Alopecia	dermatologic	904	34610	3	0	0	0.932561	0.0394441	1.04023	0.0525214	0.452646	1	0.999995
chr1.214663607.G.A	rs143976001	A	Severity	CAV	A	CENPF	300	Anxiety disorders	mental disorders	3625	15243	2	0	0	0.00311867	-0.576917	0.561627	0.768198	0.452652	1	0.999995
chr9.81442264.TCAG.T	rs1826292621	T	Severity	CAV	T	-	480	Pneumonia	respiratory	1306	34151	3	0	0	0.346523	-0.0463273	0.954729	0.0616875	0.452653	1	0.999995
chr8.73355963.T.C	rs2010843	C	Severity	CAV	C	RDH10-AS1	743.1	Osteoporosis	musculoskeletal	1558	22735	2	0	0	0.831983	0.0357085	1.03635	0.0475482	0.452656	1	0.999995
chr1.46309111.A.G	rs41292543	G	Severity	CAV-FE	G	UQCRH	241.1	Nontoxic uninodular goiter	endocrine/metabolic	1443	31252	3	0.135131	80.0401	10.0201	-0.0605326	0.941263	0.0806044	0.452663	1	0.999995
chr4.5820150.T.C	rs3774881	T	Severity	CAV	C	CRMP1	612.2	Hypertrophy of breast (Gynecomastia)	genitourinary	174	23369	2	0	0	0.0680909	0.0940301	1.09859	0.12521	0.452665	1	0.999995
chr1.196673103.G.A	rs800292	A	Severity	CAV	A	CFH	204	Leukemia	neoplasms	211	28961	2	0	0	0.0924442	-0.0826105	0.92071	0.110006	0.452674	1	0.999995
chr11.14893332.A.G	rs10741657	G	Severity	CAV	A	CYP2R1	573.9	Abnormal serum enzyme levels	digestive	1236	32883	3	0	0	1.51369	0.0341068	1.0347	0.0454177	0.452678	1	0.999995
chr17.16948873.A.G	rs34557412	G	Severity	CAV	G	TNFRSF13B	798	Malaise and fatigue	symptoms	4074	30522	3	0.152239	45.6539	3.68012	0.158405	1.17164	0.210937	0.452679	1	0.999995
chr10.36988942.A.G	rs2091431	G	Severity	CAV	A	-	433.21	Cerebral artery occlusion, with cerebral infarction	circulatory system	1101	35435	3	0	0	1.15209	-0.0384178	0.962311	0.0511586	0.45268	1	0.999995
chr9.131672331.T.G	rs12551879	G	Severity	CAV	G	RAPGEF1	250.24	Type 2 diabetes with neurological manifestations	endocrine/metabolic	1538	26892	3	0	0	1.6768	-0.0558272	0.945703	0.0743429	0.452688	1	0.999995
chrX.12885540.A.T	rs179008	T	Severity; Risk factor	CAV	T	TLR7	514.2	Solitary pulmonary nodule	respiratory	1253	35208	3	0.0378239	71.4471	7.00453	0.0459815	1.04706	0.061232	0.45269	1	0.999995
chrX.15566297.A.G	rs4646179	G	Severity	CAV	G	ACE2	242.1	Graves' disease	endocrine/metabolic	458	31215	3	0	0	0.290274	0.154208	1.16673	0.205354	0.452691	1	0.999995
chr10.89010241.T.C	rs982764	T	Severity	CAV-FE	C	FAS	599.3	Dysuria	genitourinary	1796	28767	3	0	0	0.96966	0.0284496	1.02886	0.0378857	0.452692	1	0.999995
chr18.69541156.T.C	rs12958013	T	Severity	CAV	C	DOK6	555.1	Regional enteritis	digestive	546	27488	3	1.6137e-06	0	1.8089	0.0791227	1.08234	0.105367	0.452696	1	0.999995
chr11.784340.C.G	rs7104929	G	Severity	CAV-FE	G	-	580	Nephritis; nephrosis; renal sclerosis	genitourinary	706	31788	3	0	0	0.317077	-0.0472106	0.953886	0.06287	0.452698	1	0.999995
chr14.55263686.C.T	rs10140801	T	Severity	CAV-FE	C	FBXO34-AS1	070.3	Viral hepatitis C	infectious diseases	954	6095	1	NA	NA	0	0.0536501	1.05512	0.071446	0.452702	1	0.999995
chr11.611919.C.G	rs702966	C	Severity in African-Americans	CAV	G	PHRF1	443.1	Raynaud's syndrome	circulatory system	139	25366	2	0	0	0.227853	-0.0986725	0.906039	0.131403	0.452702	1	0.999995
chrX.15599938.A.G	rs2106809	G	Severity	CAV	G	ACE2	433.11	Occlusion of cerebral arteries, with cerebral infarction	circulatory system	133	35936	3	0.161704	49.1507	3.93319	-0.144337	0.865596	0.192215	0.452703	1	0.999995
chr5.77379593.G.A	rs7715119	A	Severity	CAV-FE	A	PDE8B	334	Degenerative disease of the spinal cord	neurological	215	34733	3	0	0	1.23906	0.100723	1.10597	0.134135	0.452706	1	0.999995
chr17.45714244.T.C	rs113661667	C	Risk factor	CAV-FE	C	LINC02210-CRHR1	356	Hereditary and idiopathic peripheral neuropathy	neurological	457	36412	3	4.00964e-07	19.4417	2.48267	0.0740505	1.07686	0.0986156	0.452712	1	0.999995
chr17.45995618.A.G	rs112572874	G	Risk factor	CAV-FE	G	MAPT	530.13	Barrett's esophagus	digestive	289	28406	3	0.0645039	46.6061	3.74575	-0.0875846	0.916141	0.116641	0.452718	1	0.999995
chr19.50379362.T.C	rs1405655	C	Severity	CAV-FE	C	NR1H2	590	Pyelonephritis	genitourinary	153	24336	2	0	0	0.563718	-0.0901934	0.913754	0.120115	0.452718	1	0.999995
chr5.159315942.T.G	rs3212227	T	Severity	FCP	G	IL12B	574.3	Cholecystitis without cholelithiasis	digestive	185	37196	3	0.0662189	59.3781	4.92345	0.084312	1.08797	0.112283	0.452719	1	0.999995
chr2.167953627.G.A	rs7595310	A	Severity	CAV-FE	G	STK39	771	Musculoskeletal symptoms referable to limbs	symptoms	428	7922	1	NA	NA	0	0.0604896	1.06236	0.0805581	0.452723	1	0.999995
chr11.611919.C.G	rs702966	C	Severity in African-Americans	CAV	C	PHRF1	242	Thyrotoxicosis with or without goiter	endocrine/metabolic	274	7926	1	NA	NA	0	-0.0669105	0.935279	0.0891095	0.452725	1	0.999995
chr9.132278286.T.C	rs11243705	C	Severity	CAV	C	SETX	286.2	Encounter for long-term (current) use of anticoagulants	hematopoietic	530	35381	3	1.68003e-06	2.54133	2.05215	-0.0713844	0.931104	0.0950681	0.452727	1	0.999995
chr1.169597075.C.T	rs6127	T	Severity in males	CAV	C	SELP	241.2	Nontoxic multinodular goiter	endocrine/metabolic	823	31239	3	0	0	0.667134	0.0440397	1.04502	0.0586519	0.452734	1	0.999995
chr17.31410594.G.A	rs178840	G	Severity	CAV	G	RAB11FIP4	586.4	Stricture/obstruction of ureter	genitourinary	352	17995	2	0	0	0.0125166	-0.063667	0.938317	0.0847931	0.452742	1	0.999995
chr9.87724615.A.G	rs3128509	A;G	Possible functional consequences	FCP + IP	A	CTSL	276.4	Acid-base balance disorder	endocrine/metabolic	195	33520	3	0	0	1.47492	-0.0895618	0.914332	0.119281	0.452743	1	0.999995
chr3.157438240.A.G	rs1840680	AG genotype)	Protective	CAV	A	PTX3	622.1	Polyp of corpus uteri	genitourinary	258	37974	3	0.0315492	52.7183	4.22997	-0.0714794	0.931015	0.0951988	0.452747	1	0.999995
chrX.15564142.G.A	rs147311723	A	Severity	CAV	A	ACE2	612.2	Hypertrophy of breast (Gynecomastia)	genitourinary	279	33455	3	0	0	0.00116979	0.438226	1.54996	0.583667	0.452764	1	0.999995
chr9.133449836.G.A	rs139951127	A	Severity	CAV-FE	A	ADAMTS13	433.1	Occlusion and stenosis of precerebral arteries	circulatory system	531	27284	2	0	0	0.00171932	0.810363	2.24872	1.07931	0.452764	1	0.999995
chr8.73355963.T.C	rs2010843	C	Severity	CAV	C	RDH10-AS1	352	Disorders of other cranial nerves	neurological	206	22696	2	0	0	0.0035808	0.0917091	1.09605	0.122148	0.452772	1	0.999995
chr18.6461231.C.G	rs11659676	G	Severity	CAV-FE	C	RPL6P27	475.9	Postnasal drip	respiratory	204	5742	1	NA	NA	0	-0.0760088	0.926808	0.101237	0.452774	1	0.999995
chr1.196673103.G.A	rs800292	A	Severity	CAV	A	CFH	760	Back pain	symptoms	4673	21883	2	0	0	0.772084	-0.0193243	0.980861	0.0257384	0.452776	1	0.999995
chr13.102695866.A.G	rs599976	G	Severity	CAV-FE	G	METTL21C	459.9	Circulatory disease NEC	circulatory system	554	36245	3	0	0	0.595228	0.0671762	1.06948	0.0894749	0.452784	1	0.999995
chr12.57108399.C.T	rs324011	T	Risk factor; Severity	CAV	T	STAT6	569	Other disorders of intestine	digestive	706	35517	3	0.00276109	6.10021	2.12993	-0.0468121	0.954267	0.0623529	0.452797	1	0.999995
chr2.74462906.CA.C	rs765427546	C	Severity	CAV	C	MOGS	269	Proteinuria	endocrine/metabolic	1285	23770	2	0	0	0.00182344	0.785454	2.1934	1.04623	0.452807	1	0.999995
chr4.68840276.G.A	rs115162070	G	Severity	CAV	A	-	381	Otitis media and Eustachian tube disorders	sense organs	388	35851	3	0.27602	71.6653	7.05848	0.134029	1.14343	0.17853	0.452811	1	0.999995
chr4.25613313.G.A	-	HLA-A*02:02	Protective	IP	A	HLA-A	585.34	Chronic Kidney Disease, Stage IV	genitourinary	1036	32061	3	9.13696e-05	1.1156	2.02256	0.0451602	1.0462	0.0601554	0.452818	1	0.999995
chr1.3081749.G.A	rs12745140	A	Severity	CAV	A	PRDM16	496.1	Emphysema	respiratory	687	29119	3	0	0	1.14041	-0.0984722	0.906221	0.131171	0.452822	1	0.999995
chr2.162044379.C.T	rs3788979	T	Risk factor	CAV	T	DPP4	743	Osteoporosis, osteopenia and pathological fracture	musculoskeletal	2614	34035	3	0.00346594	28.9467	2.81479	0.036817	1.0375	0.0490428	0.452826	1	0.999995
chr1.35908500.C.T	rs2765013	C	Severity	CAV	T	AGO1	604	Disorders of penis	genitourinary	240	33238	3	0	0	1.1253	-0.0809924	0.922201	0.107888	0.452829	1	0.999995
chr5.77379593.G.A	rs7715119	A	Severity	CAV-FE	A	PDE8B	198.6	Secondary malignancy of bone	neoplasms	152	34886	3	0	0	1.00743	-0.127571	0.880231	0.169935	0.45283	1	0.999995
chr17.31410594.G.A	rs178840	G	Severity	CAV	G	RAB11FIP4	429.3	Symptoms involving cardiovascular system	circulatory system	471	19471	2	0	0	0.000263833	-0.0526612	0.948701	0.0701502	0.452838	1	0.999995
chr6.18015216.C.T	rs140247774	T	Severity	CAV	T	-	442.1	Aortic aneurysm	circulatory system	734	33085	3	0	0	0.645458	0.100474	1.10569	0.133842	0.452839	1	0.999995
chr7.22728630.G.T	rs2066992	T	Protective	CAV-FE	T	IL6	360	Disorders of the globe	sense organs	117	34015	3	0	0	1.0634	0.158579	1.17184	0.211245	0.45284	1	0.999995
chr21.41660268.A.T	rs2252109	A	Severity	CAV	A	-	949	Allergies, other	injuries & poisonings	765	18545	2	0	0	0.818532	0.0413914	1.04226	0.0551386	0.452846	1	0.999995
chr12.8058591.T.C	rs7842	C	Risk factor; Severity	CAV	C	C3AR1	427.22	Atrial flutter	circulatory system	338	29605	3	0.015378	37.1456	3.18196	-0.0645621	0.937478	0.086006	0.452852	1	0.999995
chr3.27146807.G.A	rs17317135	G	Severity	CAV	A	NEK10	285	Other anemias	hematopoietic	4948	28635	3	0.00282285	21.6927	2.55404	0.0554097	1.05697	0.0738167	0.45287	1	0.999995
chr22.24011037.T.C	rs11090305	C	Severity	CAV	C	-	278.11	Morbid obesity	endocrine/metabolic	2930	24185	3	2.53816e-06	17.1031	2.41263	0.024517	1.02482	0.0326616	0.452872	1	0.999995
chr3.146517122.G.A	rs343320	A	Severity	CAV-FE	A	PLSCR1	709.7	Unspecified diffuse connective tissue disease	dermatologic	153	31747	3	0.0160195	0	1.99232	0.175257	1.19155	0.233479	0.452873	1	0.999995
chr10.52340585.A.T	rs1441121	T	Severity	CAV	A	-	721.2	Spondylosis with myelopathy	musculoskeletal	237	32006	3	0.0640673	63.5545	5.48764	0.0827927	1.08632	0.110299	0.45288	1	0.999995
chr3.149000300.G.T	rs76488148	T	Severity	CAV	T	GYG1	362.27	Drusen (degenerative) of retina	sense organs	157	33313	3	0	0	0.2577	0.138034	1.14801	0.183894	0.452883	1	0.999995
chr5.124614711.G.T	rs4240376	G	Severity	CAV	T	-	707.3	Chronic ulcer of unspecified site	dermatologic	198	37777	3	0	0	0.965299	-0.0991859	0.905574	0.132139	0.452883	1	0.999995
chr5.131995059.C.T	rs56162149	T	Severity	CAV-FE	T	ACSL6	709.2	Sicca syndrome	dermatologic	190	23861	2	0	0	0.000119753	-0.0958124	0.908634	0.127645	0.452885	1	0.999995
chr2.195499753.A.C	rs73060484	C	Severity	CAV	C	-	949	Allergies, other	injuries & poisonings	1010	30855	3	0	0	0.199458	0.0542583	1.05576	0.0722853	0.452886	1	0.999995
chr9.3320390.C.A	rs72699049	A	Severity	CAV	A	RFX3	771.1	Swelling of limb	symptoms	1155	34693	3	0	0	0.761315	0.0924708	1.09688	0.123195	0.452889	1	0.999995
chr6.52200448.A.G	rs13192246	G	Severity	CAV	A	-	261.4	Vitamin D deficiency	endocrine/metabolic	6352	19054	2	0	0	0.153595	-0.0177771	0.98238	0.0236839	0.452895	1	0.999995
chr15.90879313.T.C	rs8039305	C	Risk factor	CAV-FE	C	FURIN	766	Neuralgia, neuritis, and radiculitis NOS	symptoms	521	23557	2	0	0	0.330946	-0.0491495	0.952039	0.0654809	0.452898	1	0.999995
chr2.191909428.G.A	rs147509469	A	Risk factor for females	CAV	A	CAVIN2-AS1	335	Multiple sclerosis	neurological	329	34995	3	0	0	0.251471	0.198775	1.21991	0.264825	0.452901	1	0.999995
chr9.132278286.T.C	rs11243705	C	Severity	CAV	C	SETX	260.2	severe protein-calorie malnutrition	endocrine/metabolic	137	24782	3	0	0	0.354953	-0.141843	0.867757	0.188977	0.452902	1	0.999995
chr4.25613313.G.A	-	HLA-A*02:02	Protective	IP	A	HLA-A	414	Other forms of chronic heart disease	circulatory system	501	33129	3	0	0	0.406775	0.0627049	1.06471	0.0835445	0.452919	1	0.999995
chr6.12216733.A.G	rs10755709	A	Severity	CAV	G	-	380.4	Impacted cerumen	sense organs	770	34541	3	0	0	0.624033	0.041472	1.04234	0.0552556	0.452924	1	0.999995
chr3.27146807.G.A	rs17317135	G	Severity	CAV	A	NEK10	701.2	Scar conditions and fibrosis of skin	dermatologic	210	35213	3	0.493267	24.3123	2.64244	0.203	1.22507	0.27047	0.452927	1	0.999995
chrX.15587729.C.T	rs4646140	T	Severity	CAV	T	ACE2	696.41	Psoriasis vulgaris	dermatologic	598	31470	3	1.60563e-07	12.9899	2.29858	0.149524	1.16128	0.199222	0.45293	1	0.999995
chr11.14893332.A.G	rs10741657	G	Severity	CAV	A	CYP2R1	189	Cancer of urinary organs (incl. kidney and bladder)	neoplasms	302	38975	3	0	0	0.0965827	-0.069607	0.93276	0.0927429	0.452931	1	0.999995
chr4.44416575.T.C	rs35540967	C	Severity	CAV	C	KCTD8	327.7	Sleep related movement disorders	neurological	300	30448	3	0	0	0.189448	0.120426	1.12798	0.160454	0.452933	1	0.999995
chr10.76490426.T.C	rs114026383	C	Risk factor for European population	CAV	C	LRMDA	276.5	Hypovolemia	endocrine/metabolic	204	34247	3	0	0	0.117898	0.258046	1.2944	0.343822	0.452941	1	0.999995
chr6.12216733.A.G	rs10755709	A	Severity	CAV	G	-	350.1	Abnormal involuntary movements	neurological	854	32038	3	0	0	1.11651	0.0394651	1.04025	0.0525842	0.452946	1	0.999995
chr11.14893332.A.G	rs10741657	G	Severity	CAV	A	CYP2R1	696	Psoriasis and related disorders	dermatologic	694	31516	3	0.004213	19.246	2.47666	-0.0450526	0.955947	0.0600292	0.452947	1	0.999995
chr10.52771482.G.A	rs5030737	A	Potential functional effect on protein	FCP + IP	A	MBL2	367.2	Astigmatism	sense organs	208	34690	3	0.798794	67.7409	6.19981	0.193144	1.21306	0.25735	0.452947	1	0.999995
chr12.8058591.T.C	rs7842	C	Risk factor; Severity	CAV	C	C3AR1	374.3	Ptosis of eyelid	sense organs	153	33609	3	2.63874e-07	6.36043	2.13585	0.0926609	1.09709	0.123464	0.452947	1	0.999995
chr4.111691870.C.T	rs112641600	C	Severity	CAV	T	-	227	Benign neoplasm of other endocrine glands and related structures	neoplasms	418	37747	3	0	0	0.228821	0.102064	1.10745	0.135994	0.45295	1	0.999995
chr5.157106730.T.C	rs35960726	C	Severity	CAV	C	HAVCR2	585.4	Chronic kidney disease, Stage I or II	genitourinary	631	32090	3	0	0	0.251097	0.547735	1.72933	0.729833	0.452957	1	0.999995
chr2.195994321.C.T	rs191631470	T	Severity	CAV	T	DNAH7	079.9	Viremia, NOS	infectious diseases	434	27910	3	0	0	0.00110555	-0.757735	0.468727	1.00966	0.452962	1	0.999995
chr15.60902209.A.G	rs4774377	G	Risk factor	CAV-FE	G	RORA	586	Other disorders of the kidney and ureters	genitourinary	1642	31279	3	0	0	1.43978	0.029606	1.03005	0.0394496	0.452968	1	0.999995
chr5.124614711.G.T	rs4240376	G	Severity	CAV	T	-	338.1	Acute pain	neurological	946	28796	3	0	0	0.538927	0.0435776	1.04454	0.0580669	0.45297	1	0.999995
chr4.107694523.TG.T	rs70947091	T	Severity	CAV-FE	T	PAPSS1	227.3	Benign neoplasm of pituitary gland and craniopharyngeal duct (pouch)	neoplasms	268	37905	3	0	0	0.62053	-0.0805687	0.922592	0.107358	0.452974	1	0.999995
chr1.244873270.T.C	rs12130553	C	Severity	CAV	T	-	480.1	Bacterial pneumonia	respiratory	134	18322	2	0	0	0.136373	-0.103907	0.901309	0.138457	0.452974	1	0.999995
chr2.196087686.G.A	rs2176724	A	Severity	CAV	A	-	296.1	Bipolar	mental disorders	789	24315	3	0	0	0.615039	-0.0501532	0.951084	0.0668308	0.452983	1	0.999995
chr10.52771466.C.T	rs1800451	T	Potential functional effect on protein	FCP + IP	T	MBL2	514.2	Solitary pulmonary nodule	respiratory	1273	36096	3	0.0145382	37.5591	3.20303	0.0555645	1.05714	0.0740422	0.452987	1	0.999995
chr5.124614711.G.T	rs4240376	G	Severity	CAV	T	-	704	Diseases of hair and hair follicles	dermatologic	1232	34593	3	0	0	0.103575	0.0377077	1.03843	0.0502473	0.452988	1	0.999995
chr6.45737076.T.A	rs16873740	A	Severity	CAV	A	-	305.2	Eating disorder	mental disorders	102	24274	3	1.25195e-06	0.34627	2.00695	0.140809	1.1512	0.187638	0.452996	1	0.999995
chr16.89196249.G.A	rs117169628	A	Severity	CAV	A	SLC22A31	574.1	Cholelithiasis	digestive	731	37218	3	0.13073	71.3715	6.98604	-0.0743644	0.928333	0.099097	0.453002	1	0.999995
chr11.34482745.G.A	rs61882275	G	Severity	CAV	A	ELF5	401	Hypertension	circulatory system	15515	21851	3	0.00149316	54.5946	4.40476	0.0144969	1.0146	0.0193184	0.453003	1	0.999995
chrX.15596127.G.T	rs146598386	T	Severity	CAV	T	ACE2	793.2	NA	NA	137	39047	3	0	0	0.000936761	0.773066	2.1664	1.03019	0.453009	1	0.999995
chr1.205208489.G.A	rs11240388	G	Severity	CAV-FE	G	DSTYK	241.1	Nontoxic uninodular goiter	endocrine/metabolic	478	10072	1	NA	NA	0	0.0510228	1.05235	0.0679936	0.45301	1	0.999995
chr12.47902438.G.T	rs11574024	T	Severity	CAV	T	VDR	395.6	Heart valve replaced	circulatory system	400	34751	3	0	0	0.133481	-0.130166	0.877949	0.173465	0.453019	1	0.999995
chr4.166008836.A.T	rs17047200	TT genotype	Severity (TT genotype)*Conflicting; Risk factor (AA genotype)*Conflicting	CAV	T	TLL1	481	Influenza	respiratory	158	33385	3	0.0200796	0	1.99904	-0.115561	0.890866	0.154005	0.453031	1	0.999995
chr9.81442264.TCAG.T	rs1826292621	T	Severity	CAV	T	-	276.1	Electrolyte imbalance	endocrine/metabolic	2416	34162	3	0	0	1.13217	0.0341602	1.03475	0.0455249	0.453036	1	0.999995
chr1.156125675.T.C	rs581342	C	Severity	CAV	C	LMNA	255.2	Adrenal hypofunction	endocrine/metabolic	174	26489	2	0.0998765	59.3684	2.46114	-0.129807	0.878265	0.172995	0.453043	1	0.999995
chr10.52340585.A.T	rs1441121	T	Severity	CAV	A	-	550.1	Inguinal hernia	digestive	672	35076	3	0.00502103	15.6248	2.37036	-0.0479861	0.953147	0.0639516	0.453043	1	0.999995
chr6.12216733.A.G	rs10755709	A	Severity	CAV	G	-	172.1	Melanomas of skin, dx or hx	neoplasms	129	26713	2	0	0	0.204258	-0.103337	0.901823	0.137718	0.453044	1	0.999995
chr5.96909661.C.T	rs150892504	T	Severity	CAV	T	ERAP2	276.5	Hypovolemia	endocrine/metabolic	203	34259	3	0.130012	0	1.16248	0.449297	1.56721	0.598788	0.453048	1	0.999995
chr20.50172836.A.G	rs6122883	G	Severity	CAV-FE	G	LINC01273	278	Overweight, obesity and other hyperalimentation	endocrine/metabolic	9027	25499	3	7.90449e-05	0	1.83266	0.015629	1.01575	0.0208291	0.453049	1	0.999995
chr4.71742666.T.G	rs2282679	G	Severity	CAV	G	GC	626.12	Excessive or frequent menstruation	genitourinary	724	31408	3	0	0	0.152956	-0.0598421	0.941913	0.0797547	0.453058	1	0.999995
chr19.50379362.T.C	rs1405655	C	Severity	CAV-FE	C	NR1H2	656	Other perinatal conditions of fetus or newborn	pregnancy complications	149	29488	2	0.201732	84.053	6.27078	0.0921546	1.09653	0.12282	0.45306	1	0.999995
chrX.12889539.C.G	rs3853839	G	Severity; Risk factor	CAV-FE	G	TLR7	585.34	Chronic Kidney Disease, Stage IV	genitourinary	998	30034	3	0.0275483	66.6861	6.0035	-0.0488032	0.952369	0.0650434	0.453064	1	0.999995
chr10.8988345.A.T	rs71481792	A	Severity	CAV	T	-	070.3	Viral hepatitis C	infectious diseases	2764	27430	3	0	0	0.0427669	0.0267557	1.02712	0.0356595	0.453067	1	0.999995
chr11.14893332.A.G	rs10741657	G	Severity	CAV	A	CYP2R1	425	Cardiomyopathy	circulatory system	870	37745	3	0	0	0.607851	0.0401631	1.04098	0.0535288	0.453069	1	0.999995
chr13.22495675.AG.A	rs10714879	A	Severity	CAV	A	-	272.11	Hypercholesterolemia	endocrine/metabolic	1197	5470	1	NA	NA	0	-0.0490577	0.952126	0.0653835	0.45307	1	0.999995
chr13.112889041.C.T	rs9577175	T	Severity	CAV	T	ATP11A	279.1	Immunity deficiency	endocrine/metabolic	231	36114	3	0	0	1.22349	-0.0906226	0.913362	0.120782	0.453074	1	0.999995
chr14.55263686.C.T	rs10140801	T	Severity	CAV-FE	T	FBXO34-AS1	560.2	Impaction of intestine	digestive	165	21365	2	0	0	0.00647776	0.0866433	1.09051	0.115479	0.453079	1	0.999995
chr11.71456403.G.T	rs12785878	G	Severity	CAV	G	NADSYN1	573.7	Abnormal results of function study of liver	digestive	171	11719	1	NA	NA	0	-0.0920129	0.912093	0.122636	0.45308	1	0.999995
chr7.22548762.C.T	rs13227460	T	Severity	CAV	T	STEAP1B	723	Other disorders of cervical region	musculoskeletal	180	32533	3	2.49304e-06	3.35423	2.06941	-0.11539	0.891019	0.153796	0.453088	1	0.999995
chr1.205208489.G.A	rs11240388	G	Severity	CAV-FE	A	DSTYK	740.12	Osteoarthrosis, localized, secondary	musculoskeletal	121	19587	2	0	0	0.984653	-0.115037	0.891333	0.153328	0.453092	1	0.999995
chr9.87725456.A.T	rs56952354	A;T	Possible functional consequences	FCP + IP	T	CTSL	411	Ischemic Heart Disease	circulatory system	3455	25013	2	0.0437974	59.0883	2.44429	-0.088127	0.915645	0.117461	0.453093	1	0.999995
chr5.142872984.C.T	rs10039856	C	Severity	CAV	T	ARHGAP26	456	Chronic venous insufficiency [CVI]	circulatory system	1182	31749	3	0	0	1.1285	-0.0402213	0.960577	0.0536106	0.453105	1	0.999995
chr17.45422978.G.C	rs1230082	G	Severity	CAV	G	ARHGAP27	495	Asthma	respiratory	4020	22456	2	0	0	0.631375	-0.0197467	0.980447	0.026321	0.453117	1	0.999995
chr21.41494374.C.T	rs114363287	T	Risk factor	CAV	T	TMPRSS2	290.16	Vascular dementia	mental disorders	125	22765	2	0	0	0.000211989	0.894272	2.44556	1.192	0.453118	1	0.999995
chr19.39248147.C.T	rs12979860	C	Severity (C allele)*Conflicting; Risk factor (T allele)*Conflicting	CAV	T	IFNL4	367	Disorders of refraction and accommodation; blindness and low vision	sense organs	1061	26552	2	0	0	0.381778	0.0344478	1.03505	0.0459167	0.45312	1	0.999995
chr10.8988345.A.T	rs71481792	A	Severity	CAV	T	-	519	Other diseases of respiratory system, not elsewhere classified	respiratory	304	37534	3	0.0545	59.8753	4.98446	-0.076047	0.926773	0.101366	0.453122	1	0.999995
chr11.784340.C.G	rs7104929	G	Severity	CAV-FE	G	-	686	Other local infections of skin and subcutaneous tissue	dermatologic	301	33486	3	0.0108175	23.2064	2.60438	0.0701361	1.07265	0.0934879	0.453125	1	0.999995
chr1.244873270.T.C	rs12130553	C	Severity	CAV	T	-	327.7	Sleep related movement disorders	neurological	171	16216	2	0	0	0.0245584	-0.0920012	0.912104	0.122634	0.453129	1	0.999995
chr1.35908500.C.T	rs2765013	C	Severity	CAV	T	AGO1	751	Genitourinary congenital anomalies	congenital anomalies	193	37975	3	0	0	1.14302	-0.0924974	0.911652	0.123296	0.45313	1	0.999995
chr8.124324323.T.C	rs72711165	C	Severity	CAV-FE	C	TMEM65	496.21	Obstructive chronic bronchitis	respiratory	517	29646	3	0	0	0.148166	-0.177652	0.837234	0.236804	0.45313	1	0.999995
chr1.161517662.T.C	rs72717040	C	Risk factor	FCP + IP	C	FCGR2A	550.4	Umbilical hernia	digestive	109	8822	1	NA	NA	0	0.358888	1.43174	0.478388	0.453132	1	0.999995
chr11.320836.C.T	rs34481144	T	Severity	CAV	T	IFITM3	1005	NA	NA	518	35804	3	0	0	0.672048	0.0576305	1.05932	0.0768199	0.453132	1	0.999995
chr5.157106730.T.C	rs35960726	C	Severity	CAV	C	HAVCR2	340	Migraine	neurological	1815	33573	3	3.91493	63.5963	5.49394	0.488352	1.62963	0.650964	0.453135	1	0.999995
chr1.12207235.C.T	rs3397	T	Severity	CAV-FE	T	TNFRSF1B	454	Varicose veins	circulatory system	236	6513	1	NA	NA	0	-0.0938584	0.910412	0.125112	0.453138	1	0.999995
chr4.106022043.T.C	rs11729561	T	Severity	CAV	C	-	599.4	Urinary incontinence	genitourinary	1496	28313	3	0	0	0.306171	-0.0617487	0.940119	0.0823107	0.45314	1	0.999995
chr11.1219991.G.T	rs35705950	T	Protective	CAV	T	MUC5B	695.4	Lupus (localized and systemic)	dermatologic	515	31753	3	1.34668e-06	54.4533	4.3911	0.106318	1.11218	0.141723	0.453144	1	0.999995
chr10.51197961.C.A	rs7897633	A	Severity in European-Americans	CAV	C	PRKG1	649.1	Diabetes or abnormal glucose tolerance complicating pregnancy	pregnancy complications	224	38490	3	0.12921	77.7916	9.0056	-0.0842459	0.919205	0.112302	0.453149	1	0.999995
chr15.33615902.C.T	rs12593288	C	Severity	CAV	T	RYR3	270.32	Paraproteinemia	endocrine/metabolic	258	36173	3	0	0	0.428444	0.100091	1.10527	0.133426	0.453158	1	0.999995
chr20.50172836.A.G	rs6122883	G	Severity	CAV-FE	G	LINC01273	364	Corneal opacity and other disorders of cornea	sense organs	346	33594	3	0	0	0.663275	0.0662583	1.0685	0.0883262	0.453162	1	0.999995
chr9.131672331.T.G	rs12551879	G	Severity	CAV	G	RAPGEF1	250.42	Other abnormal glucose	endocrine/metabolic	2131	26892	3	0.0328622	72.116	7.17257	-0.0458722	0.955164	0.0611503	0.453162	1	0.999995
chrX.15603134.G.A	rs7885856	G;A	Possible functional consequences	FCP + IP	A	ACE2	429.3	Symptoms involving cardiovascular system	circulatory system	665	34165	3	0	0	0.0576529	0.106704	1.11261	0.142244	0.453163	1	0.999995
chr7.22728408.A.G	rs2069837	G	Severity	CAV-FE	G	IL6	443	Peripheral vascular disease	circulatory system	2657	33389	3	0	0	0.338366	0.0365682	1.03725	0.0487485	0.45317	1	0.999995
chr4.111691870.C.T	rs112641600	C	Severity	CAV	T	-	394.7	Disease of tricuspid valve	circulatory system	148	34352	3	1.58484e-06	19.891	2.4966	-0.196925	0.821252	0.262519	0.453173	1	0.999995
chr16.85959043.C.T	rs12444486	C	Severity in African-Americans	CAV	C	-	560.2	Impaction of intestine	digestive	203	27185	3	0.0116193	35.475	3.09957	-0.0790293	0.924013	0.105358	0.453195	1	0.999995
chr17.27660155.T.C	rs117217714	C	Severity	CAV	C	NOS2P1	276.12	Hyposmolality and/or hyponatremia	endocrine/metabolic	354	34237	3	0	0	0.00163916	0.550178	1.73356	0.733478	0.453197	1	0.999995
chr13.102695866.A.G	rs599976	G	Severity	CAV-FE	G	METTL21C	550	Abdominal hernia	digestive	1984	36422	3	0.0532761	86.8496	15.2087	0.0369717	1.03766	0.0492895	0.453198	1	0.999995
chr10.43519603.G.T	rs10793436	G	Severity	CAV	G	-	290.1	Dementias	mental disorders	136	8010	1	NA	NA	0	0.0992086	1.1043	0.132263	0.453203	1	0.999995
chr2.112913801.G.T	rs3811046	T	Risk factor	CAV	G	IL37	477	Epistaxis or throat hemorrhage	respiratory	248	20384	2	0	0	0.141353	0.0760178	1.07898	0.101346	0.453205	1	0.999995
chr3.148742201.A.C	rs5186	C	Severity	CAV	C	AGTR1	296	Mood disorders	mental disorders	6656	24352	3	0	0	0.541536	-0.0196901	0.980502	0.0262507	0.453208	1	0.999995
chr2.195994321.C.T	rs191631470	T	Severity	CAV	T	DNAH7	260.6	Anorexia	endocrine/metabolic	360	25181	3	0	0	0.00108769	-0.759034	0.468119	1.01194	0.453208	1	0.999995
chr21.41464802.A.G	rs462574	A	Possible functional consequences	FCP + IP	A	TMPRSS2	195	Cancer, suspected or other	neoplasms	475	35002	3	0	0	0.334592	0.0728334	1.07555	0.0971012	0.453208	1	0.999995
chr4.68840276.G.A	rs115162070	G	Severity	CAV	A	-	241.2	Nontoxic multinodular goiter	endocrine/metabolic	817	30989	3	0	0	1.16434	0.093337	1.09783	0.124437	0.453209	1	0.999995
chr11.611919.C.G	rs702966	C	Severity in African-Americans	CAV	C	PHRF1	785	Abdominal pain	symptoms	1577	6255	1	NA	NA	0	-0.0306445	0.96982	0.0408552	0.453209	1	0.999995
chr1.161509955.A.G	rs1801274	G	Severity	CAV	G	FCGR2A	743	Osteoporosis, osteopenia and pathological fracture	musculoskeletal	918	11313	1	NA	NA	0	-0.0401729	0.960623	0.0535585	0.45321	1	0.999995
chr10.98166813.G.T	rs10786398	T	Severity	CAV	T	R3HCC1L	372	Disorders of conjunctiva	sense organs	263	33355	3	0	0	0.388792	-0.0837751	0.919638	0.111693	0.453225	1	0.999995
chr17.63488670.G.A	rs4343	G	Severity; Risk factor	CAV	A	ACE	274.1	Gout	endocrine/metabolic	254	13030	1	NA	NA	0	0.0708477	1.07342	0.0944588	0.453232	1	0.999995
chr2.6013310.G.A	rs73910904	A	Risk factor	CAV	A	-	619	Noninflammatory female genital disorders	genitourinary	2054	34542	3	5.28107e-06	0.138913	2.00278	0.0847421	1.08844	0.112984	0.453232	1	0.999995
chr2.127137039.A.G	rs744373	G	Severity	CAV	G	-	452	Other venous embolism and thrombosis	circulatory system	970	31951	3	0	0	0.389184	0.0361126	1.03677	0.0481478	0.453233	1	0.999995
chr11.2872637.A.G	rs10766439	A	Severity	CAV	A	-	193	Thyroid cancer	neoplasms	424	37140	3	0	0	0.944845	-0.0604141	0.941375	0.0805489	0.453236	1	0.999995
chr17.15965007.C.T	rs8081547	T	Risk factor	FCP + IP	T	ADORA2B	338.2	Chronic pain	neurological	5727	27341	3	0.0042016	61.5626	5.20327	-0.0216638	0.978569	0.0288839	0.453236	1	0.999995
chr17.63488670.G.A	rs4343	G	Severity; Risk factor	CAV	G	ACE	979	Adverse drug events and drug allergies	injuries & poisonings	119	24378	2	0.0342903	40.0585	1.66829	0.107139	1.11309	0.142848	0.453241	1	0.999995
chr2.113129630.T.C	rs419598	C	Risk factor	CAV	C	IL1RN	550	Abdominal hernia	digestive	1977	36218	3	0	0	1.08805	-0.031517	0.968975	0.0420216	0.453243	1	0.999995
chr1.3081749.G.A	rs12745140	A	Severity	CAV	A	PRDM16	656	Other perinatal conditions of fetus or newborn	pregnancy complications	222	38285	3	0	0	1.24368	0.170136	1.18547	0.226844	0.453246	1	0.999995
chrX.15561454.T.C	rs142017934	C	Severity	CAV	C	ACE2	740.1	Osteoarthritis; localized	musculoskeletal	3759	31130	3	0.334134	68.7766	6.40545	0.147973	1.15948	0.197294	0.453247	1	0.999995
chr12.112919388.G.A	rs10774671	A	Severity (A allele); Protective (G allele)	CAV-FE	A	OAS1	362.2	Degeneration of macula and posterior pole of retina	sense organs	189	7462	1	NA	NA	0	0.0811032	1.08448	0.108136	0.453248	1	0.999995
chr6.12216733.A.G	rs10755709	A	Severity	CAV	G	-	472	Chronic pharyngitis and nasopharyngitis	respiratory	1338	25535	3	7.85035e-07	0	1.89877	-0.0322467	0.968268	0.0429959	0.453258	1	0.999995
chr9.21206606.C.G	rs28368148	G	Severity	CAV-FE	G	IFNA10	550.4	Umbilical hernia	digestive	398	36427	3	0	0	0.0299989	-0.535192	0.585557	0.713598	0.45326	1	0.999995
chr6.12216733.A.G	rs10755709	A	Severity	CAV	G	-	276.13	Hyperpotassemia	endocrine/metabolic	1222	32800	3	0.00870049	57.4209	4.69714	-0.0340954	0.966479	0.0454612	0.453261	1	0.999995
chr2.195499753.A.C	rs73060484	C	Severity	CAV	C	-	747.1	Cardiac congenital anomalies	congenital anomalies	320	38418	3	0	0	0.540287	0.0956331	1.10036	0.127514	0.453265	1	0.999995
chr4.25613313.G.A	-	HLA-A*02:02	Protective	IP	A	HLA-A	411.1	Unstable angina (intermediate coronary syndrome)	circulatory system	175	33129	3	0	0	1.42571	0.104925	1.11063	0.139903	0.453266	1	0.999995
chr10.52771482.G.A	rs5030737	A	Potential functional effect on protein	FCP + IP	A	MBL2	512.7	Shortness of breath	respiratory	6819	23131	3	0	0	0.960794	-0.0408339	0.959989	0.0544469	0.453269	1	0.999995
chr2.60480453.A.G	rs1123573	A	Severity	CAV-FE	G	BCL11A	480	Pneumonia	respiratory	1309	34244	3	0.00875411	60.7272	5.09258	-0.0320343	0.968473	0.0427145	0.453277	1	0.999995
chr14.80203237.T.C	rs225014	C	Severity	CAV	C	DIO2	350.2	Abnormality of gait	neurological	2587	32590	3	0.00698569	67.9319	6.23673	0.0230485	1.02332	0.0307329	0.453278	1	0.999995
chr13.73984368.C.T	rs12871414	C	Severity	CAV	T	KLF12	174.11	Malignant neoplasm of female breast	neoplasms	1057	35201	3	0	0	0.526194	0.042812	1.04374	0.0570859	0.45328	1	0.999995
chr20.50172836.A.G	rs6122883	G	Severity	CAV-FE	G	LINC01273	250.6	Polyneuropathy in diabetes	endocrine/metabolic	740	26558	3	0	0	0.322275	0.047161	1.04829	0.062886	0.453289	1	0.999995
chr18.69541156.T.C	rs12958013	T	Severity	CAV	C	DOK6	562.2	Diverticulitis	digestive	345	27488	3	0.335977	73.6393	7.58705	-0.111474	0.894515	0.148645	0.453294	1	0.999995
chr17.63488670.G.A	rs4343	G	Severity; Risk factor	CAV	A	ACE	433.31	Transient cerebral ischemia	circulatory system	159	12454	1	NA	NA	0	-0.0897095	0.914197	0.119624	0.453298	1	0.999995
chrX.15603134.G.A	rs7885856	G;A	Possible functional consequences	FCP + IP	A	ACE2	340	Migraine	neurological	1817	33584	3	0	0	0.433049	-0.073165	0.929447	0.0975629	0.453299	1	0.999995
chr2.195499753.A.C	rs73060484	C	Severity	CAV	C	-	735.21	Hammer toe (acquired)	musculoskeletal	386	35752	3	0	0	1.72319	0.085989	1.08979	0.114665	0.453307	1	0.999995
chr9.3320390.C.A	rs72699049	A	Severity	CAV	A	RFX3	401.3	Other hypertensive complications	circulatory system	484	21901	3	0	0	1.33065	0.144812	1.15582	0.19311	0.453319	1	0.999995
chrX.15599938.A.G	rs2106809	G	Severity	CAV	G	ACE2	112.3	Candidiasis of skin and nails	infectious diseases	208	31400	3	0.055568	26.3402	2.71519	-0.101687	0.903312	0.135604	0.453327	1	0.999995
chrX.12888602.G.A	rs147244662	A	Severity; Severity for males	CAV-FE	A	TLR7	340	Migraine	neurological	1817	33583	3	0	0	0.218287	0.398884	1.49016	0.531941	0.453336	1	0.999995
chr1.156125675.T.C	rs581342	C	Severity	CAV	T	LMNA	429	Ill-defined descriptions and complications of heart disease	circulatory system	276	7960	1	NA	NA	0	-0.0694634	0.932894	0.0926348	0.453337	1	0.999995
chrX.15602217.T.C	rs190509934	C	Protective	CAV	C	ACE2	696.41	Psoriasis vulgaris	dermatologic	597	31504	3	0	0	0.00242706	-0.53812	0.583845	0.717628	0.453339	1	0.999995
chr19.35687796.G.A	rs77127536	A	Severity	CAV	A	TYMSP2	053.1	Herpes zoster with nervous system complications	infectious diseases	185	27853	3	0	0	0.55988	0.108724	1.11485	0.144993	0.453341	1	0.999995
chr20.23046984.T.C	rs1042580	C	Severity	CAV	C	THBD	764	Sciatica	symptoms	865	19134	2	0	0	0.471795	0.0424142	1.04333	0.0565633	0.453342	1	0.999995
chr11.320836.C.T	rs34481144	T	Severity	CAV	T	IFITM3	053.1	Herpes zoster with nervous system complications	infectious diseases	184	26765	3	0.00164978	0	1.76881	-0.107694	0.897902	0.14362	0.453342	1	0.999995
chr21.41464802.A.G	rs462574	A	Possible functional consequences	FCP + IP	A	TMPRSS2	560.4	Other intestinal obstruction	digestive	118	28192	3	0	0	0.32823	-0.18059	0.834777	0.240837	0.453348	1	0.999995
chr2.181488719.A.C	rs2034831	C	Severity	CAV	C	ITGA4	250.24	Type 2 diabetes with neurological manifestations	endocrine/metabolic	1536	26700	3	0	0	0.0891126	0.0693407	1.0718	0.0924738	0.45335	1	0.999995
chr2.196087686.G.A	rs2176724	A	Severity	CAV	A	-	316	Substance addiction and disorders	mental disorders	1477	31999	3	0	0	1.14775	-0.0351836	0.965428	0.0469216	0.453352	1	0.999995
chr1.155133406.T.G	rs4971066	G	Risk factor	CAV	G	EFNA1	244.2	Acquired hypothyroidism	endocrine/metabolic	900	30882	3	0	0	0.724825	0.0493534	1.05059	0.0658191	0.453355	1	0.999995
chr7.117611595.T.G	rs150212784	G	Severity	CAV	G	CFTR	475.9	Postnasal drip	respiratory	537	20375	2	0	0	0.158069	0.449033	1.5668	0.598847	0.453357	1	0.999995
chr5.174562335.T.A	rs2220543	T	Severity	CAV	A	SUMO2P6	433	Cerebrovascular disease	circulatory system	2157	35591	3	0	0	0.332442	-0.0258586	0.974473	0.0344865	0.453364	1	0.999995
chr2.195499753.A.C	rs73060484	C	Severity	CAV	C	-	740.9	Osteoarthrosis NOS	musculoskeletal	2859	30870	3	0	0	0.895978	-0.0364082	0.964247	0.0485562	0.453366	1	0.999995
chr10.8988345.A.T	rs71481792	A	Severity	CAV	T	-	473.3	Paralysis/spasm of vocal cords or larynx	respiratory	114	26158	3	0	0	0.826186	0.117623	1.12482	0.156869	0.453367	1	0.999995
chr21.41465040.G.A	rs17001042	A	Possible functional consequences	FCP + IP	A	TMPRSS2	626.2	Dysmenorrhea	genitourinary	163	19774	2	0	0	0.545869	-0.19547	0.822448	0.260702	0.453385	1	0.999995
chr4.111691870.C.T	rs112641600	C	Severity	CAV	T	-	798	Malaise and fatigue	symptoms	4028	30082	3	0	0	0.089603	0.0358904	1.03654	0.0478688	0.453395	1	0.999995
chr13.33129529.C.G	rs34425674	G	Risk factor	CAV	G	STARD13	687	Symptoms affecting skin	dermatologic	506	29199	3	0	0	1.40172	0.20587	1.22859	0.274581	0.453399	1	0.999995
chr6.52200448.A.G	rs13192246	G	Severity	CAV	G	-	112	Candidiasis	infectious diseases	429	6984	1	NA	NA	0	-0.0706691	0.93177	0.0942563	0.453402	1	0.999995
chr5.32750877.T.C	rs1173773	C	Protective	CAV	C	NPR3	840	Sprains and strains	injuries & poisonings	300	27646	2	0	0	0.139469	-0.0647016	0.937347	0.086297	0.453402	1	0.999995
chr1.196673103.G.A	rs800292	A	Severity	CAV	G	CFH	250.4	Abnormal glucose	endocrine/metabolic	702	5945	1	NA	NA	0	-0.052462	0.94889	0.0699725	0.453404	1	0.999995
chr5.124614711.G.T	rs4240376	G	Severity	CAV	T	-	706.1	Acne	dermatologic	758	33139	3	0.0120653	45.1015	3.64309	-0.0504557	0.950796	0.0672972	0.453408	1	0.999995
chr11.88824823.A.G	rs10831496	G	Severity	CAV-FE	A	GRM5	275.5	Disorders of calcium/phosphorus metabolism	endocrine/metabolic	234	24481	2	0.00650285	19.832	1.24738	0.0811005	1.08448	0.108172	0.453412	1	0.999995
chr9.133257521.T.TC	rs8176719	TC	Severity; Risk factor	CAV-FE	TC	ABO	530.2	Esophageal bleeding (varices/hemorrhage)	digestive	249	28347	3	0.02267	44.2913	3.5901	0.0739427	1.07675	0.0986263	0.45342	1	0.999995
chr4.67963489.G.A	rs6552134	G	Possible functional consequences	FCP + IP	G	TMPRSS11A	300.9	Posttraumatic stress disorder	mental disorders	383	18240	2	0	0	0.65746	0.0594476	1.06125	0.0792926	0.453421	1	0.999995
chr2.6013310.G.A	rs73910904	A	Risk factor	CAV	A	-	367.1	Myopia	sense organs	382	34676	3	0	0	0.336702	-0.211911	0.809037	0.282652	0.453422	1	0.999995
chr9.78543197.A.G	rs7027911	A	Severity	CAV	G	-	751	Genitourinary congenital anomalies	congenital anomalies	140	25475	2	0.0139697	23.9536	1.31499	0.100514	1.10574	0.134069	0.453423	1	0.999995
chr7.22728630.G.T	rs2066992	T	Protective	CAV-FE	T	IL6	694.2	Other dyschromia	dermatologic	795	32298	3	0.0446217	63.4095	5.46589	0.0649117	1.06706	0.0865819	0.453427	1	0.999995
chr5.131995059.C.T	rs56162149	T	Severity	CAV-FE	T	ACSL6	415	Pulmonary heart disease	circulatory system	433	28546	2	0	0	0.988764	-0.0617174	0.940148	0.0823213	0.453427	1	0.999995
chr3.157438240.A.G	rs1840680	AG genotype)	Protective	CAV	A	PTX3	690	Erythematosquamous dermatosis	dermatologic	605	32309	3	0.000352402	0	1.7267	-0.0459064	0.955131	0.0612321	0.453428	1	0.999995
chr3.157438240.A.G	rs1840680	AG genotype)	Protective	CAV	A	PTX3	690.1	Seborrheic dermatitis	dermatologic	605	32309	3	0.000352402	0	1.7267	-0.0459064	0.955131	0.0612321	0.453428	1	0.999995
chr11.611919.C.G	rs702966	C	Severity in African-Americans	CAV	G	PHRF1	279.1	Immunity deficiency	endocrine/metabolic	183	27662	2	0.0117217	31.3361	1.45637	0.082782	1.0863	0.110419	0.453429	1	0.999995
chr2.74462906.CA.C	rs765427546	C	Severity	CAV	C	MOGS	728.7	Fasciitis	musculoskeletal	679	18408	2	0	0	0.000961401	0.789893	2.20316	1.0536	0.45343	1	0.999995
chr19.39248147.C.T	rs12979860	C	Severity (C allele)*Conflicting; Risk factor (T allele)*Conflicting	CAV	T	IFNL4	608	Other disorders of male genital organs	genitourinary	118	25781	2	0	0	0.205077	-0.102171	0.902875	0.136281	0.453431	1	0.999995
chr21.41464802.A.G	rs462574	A	Possible functional consequences	FCP + IP	A	TMPRSS2	586.2	Cyst of kidney, acquired	genitourinary	489	31875	3	0	0	0.484952	-0.0719871	0.930543	0.0960207	0.453433	1	0.999995
chr4.106022043.T.C	rs11729561	T	Severity	CAV	C	-	427.1	Paroxysmal tachycardia, unspecified	circulatory system	681	28951	3	0	0	1.70007	0.0793165	1.08255	0.105797	0.453433	1	0.999995
chr17.34252769.A.G	rs1024611	G	Risk factor	CAV	G	CCL2	196	Radiotherapy	neoplasms	454	35166	3	1.91793e-06	0	1.75148	-0.0576108	0.944017	0.0768455	0.453438	1	0.999995
chr13.22495675.AG.A	rs10714879	A	Severity	CAV	A	-	593	Hematuria	genitourinary	287	7464	1	NA	NA	0	0.0840817	1.08772	0.112155	0.453439	1	0.999995
chrX.15599938.A.G	rs2106809	G	Severity	CAV	G	ACE2	227	Benign neoplasm of other endocrine glands and related structures	neoplasms	423	38317	3	0	0	1.29014	0.0687922	1.07121	0.0917612	0.453443	1	0.999995
chr5.32750877.T.C	rs1173773	C	Protective	CAV	C	NPR3	994.2	Sepsis	injuries & poisonings	193	28883	2	0	0	0.290739	0.0792697	1.0825	0.105738	0.453446	1	0.999995
chr2.136948486.A.G	rs7605851	G	Severity	CAV-FE	G	THSD7B	241.2	Nontoxic multinodular goiter	endocrine/metabolic	822	31143	3	0	0	0.647921	0.0653631	1.06755	0.0871881	0.453448	1	0.999995
chr2.216660263.A.C	rs2270360	A	Severity	CAV	C	IGFBP2	550.1	Inguinal hernia	digestive	655	33405	3	8.18589e-06	0	1.76756	0.0530074	1.05444	0.0707074	0.453452	1	0.999995
chr7.22728630.G.T	rs2066992	T	Protective	CAV-FE	T	IL6	590	Pyelonephritis	genitourinary	205	31931	3	0	0	0.105913	0.11166	1.11813	0.148945	0.453452	1	0.999995
chr17.42362183.A.G	rs744166	G	Risk factor; Severity	CAV	G	STAT3	433	Cerebrovascular disease	circulatory system	1507	27254	2	0	0	0.0445812	-0.0301	0.970348	0.0401518	0.453462	1	0.999995
chrX.15603134.G.A	rs7885856	G;A	Possible functional consequences	FCP + IP	A	ACE2	477	Epistaxis or throat hemorrhage	respiratory	373	26704	3	0.0031443	0	1.02765	-0.15798	0.853867	0.210741	0.453471	1	0.999995
chr14.35401887.C.T	rs696	CC genotype	Severity	CAV	C	NFKBIA	345.3	Convulsions	neurological	214	8300	1	NA	NA	0	0.0761789	1.07916	0.101621	0.453474	1	0.999995
chr1.12207235.C.T	rs3397	T	Severity	CAV-FE	C	TNFRSF1B	244.5	Congenital hypothyroidism	endocrine/metabolic	106	17755	2	0.00646293	13.1446	1.15134	0.109041	1.11521	0.145459	0.453476	1	0.999995
chr21.33252612.A.G	rs2236757	A	Severity	CAV-FE	A	IFNAR2	327.4	Insomnia	neurological	3215	29348	3	0	0	0.604656	-0.0224435	0.977806	0.0299396	0.45348	1	0.999995
chr9.131672331.T.G	rs12551879	G	Severity	CAV	G	RAPGEF1	155	Cancer of liver and intrahepatic bile duct	neoplasms	326	36681	3	0.083293	56.9224	4.64278	0.105919	1.11173	0.141296	0.45348	1	0.999995
chr7.128954129.T.C	rs10488631	TCTA haplotype	Severity in European-Americans	CAV	C	IRF5	628	Ovarian cyst	genitourinary	104	7397	1	NA	NA	0	0.328304	1.38861	0.437959	0.453482	1	0.999995
chr17.45422978.G.C	rs1230082	G	Severity	CAV	C	ARHGAP27	227	Benign neoplasm of other endocrine glands and related structures	neoplasms	117	9109	1	NA	NA	0	0.100246	1.10544	0.13373	0.453484	1	0.999995
chr4.67910532.T.C	rs9998258	T	Possible functional consequences	FCP + IP	C	TMPRSS11A	411.1	Unstable angina (intermediate coronary syndrome)	circulatory system	175	33150	3	2.62037e-06	0	1.86557	-0.222865	0.800222	0.297306	0.453485	1	0.999995
chr2.191909428.G.A	rs147509469	A	Risk factor for females	CAV	A	CAVIN2-AS1	401.21	Hypertensive heart disease	circulatory system	295	21935	3	0	0	0.314563	-0.358581	0.698667	0.478367	0.4535	1	0.999995
chr11.88824823.A.G	rs10831496	G	Severity	CAV-FE	A	GRM5	270.32	Paraproteinemia	endocrine/metabolic	171	23732	2	0.00516861	13.9197	1.16171	0.0942229	1.0988	0.1257	0.453506	1	0.999995
chr8.73355963.T.C	rs2010843	C	Severity	CAV	C	RDH10-AS1	078	Viral warts & HPV	infectious diseases	831	17170	2	0.0594871	82.5352	5.72579	-0.0476474	0.95347	0.0635652	0.453506	1	0.999995
chr20.50172836.A.G	rs6122883	G	Severity	CAV-FE	G	LINC01273	362.3	Other nondiabetic retinopathy	sense organs	226	33199	3	0	0	1.05755	0.0853946	1.08915	0.113926	0.453517	1	0.999995
chr5.21768177.G.A	-	HLA-A*02:02	Protective	IP	A	HLA-A	411.3	Angina pectoris	circulatory system	1067	31843	3	0	0	0.802249	0.038905	1.03967	0.051904	0.453522	1	0.999995
chr2.216660263.A.C	rs2270360	A	Severity	CAV	C	IGFBP2	1002	NA	NA	1422	33187	3	0.0300572	71.224	6.95025	0.0396323	1.04043	0.0528749	0.453527	1	0.999995
chr21.41465040.G.A	rs17001042	A	Possible functional consequences	FCP + IP	A	TMPRSS2	286.81	Primary hypercoagulable state	hematopoietic	285	36020	3	0.0236556	0	1.79662	0.148687	1.16031	0.19837	0.453529	1	0.999995
chr16.78590128.A.G	rs72803978	A	Severity	CAV	G	WWOX	263	Other nutritional deficiency	endocrine/metabolic	210	25152	3	0	0	0.752223	0.196281	1.21687	0.261871	0.453537	1	0.999995
chrX.15564175.T.C	rs41303171	C	Severity; Risk factor	CAV	C	ACE2	536.8	Dyspepsia and other specified disorders of function of stomach	digestive	110	23165	2	0	0	0.000494833	0.767185	2.15369	1.02356	0.453541	1	0.999995
chr5.123497022.T.C	rs62377777	T	Severity	CAV	C	-	782.3	Edema	symptoms	2158	34514	3	0.00113565	30.4191	2.87435	0.028482	1.02889	0.0380003	0.453543	1	0.999995
chr8.38963809.A.G	rs10808999	G	Severity	CAV	A	PLEKHA2	427.2	Atrial fibrillation and flutter	circulatory system	364	7065	1	NA	NA	0	-0.172808	0.841299	0.23056	0.453547	1	0.999995
chr6.31575254.G.A	rs1800629	A	Risk factor*Conflicting; Severity*Conflicting; Protective*Conflicting	CAV-FE	A	TNF	172.22	Squamous cell carcinoma	neoplasms	149	27867	2	0	0	0.174734	-0.175682	0.838884	0.234398	0.453553	1	0.999995
chr1.161509955.A.G	rs1801274	G	Severity	CAV	G	FCGR2A	304	Adjustment reaction	mental disorders	226	8731	1	NA	NA	0	-0.0729305	0.929665	0.0973056	0.453556	1	0.999995
chr11.114726432.A.T	rs1712779	T	Severity	CAV-FE	T	-	740.12	Osteoarthrosis, localized, secondary	musculoskeletal	150	31094	3	0	0	0.459584	-0.101194	0.903758	0.135016	0.45356	1	0.999995
chr3.101705614.T.C	rs11919389	C	Risk factor	CAV	C	PDCL3P4	594	Urinary calculus	genitourinary	1306	37083	3	0	0	0.788916	-0.0332789	0.967269	0.0444022	0.453563	1	0.999995
chr2.136948486.A.G	rs7605851	G	Severity	CAV-FE	G	THSD7B	585	Renal failure	genitourinary	3557	31997	3	0	0	0.461517	0.0349276	1.03554	0.046602	0.453563	1	0.999995
chr15.60810211.C.T	rs341419	T	Severity	CAV-FE	T	RORA	601.1	Prostatitis	genitourinary	159	34561	3	0	0	0.271797	0.105801	1.1116	0.141164	0.453564	1	0.999995
chrX.15564175.T.C	rs41303171	C	Severity; Risk factor	CAV	C	ACE2	275.6	Hypercalcemia	endocrine/metabolic	721	37307	3	0	0	0.184424	0.23297	1.26234	0.310846	0.453573	1	0.999995
chr6.31575254.G.A	rs1800629	A	Risk factor*Conflicting; Severity*Conflicting; Protective*Conflicting	CAV-FE	A	TNF	593.1	Gross hematuria	genitourinary	421	31991	3	0.0361202	41.8384	3.43869	-0.0942	0.910101	0.125689	0.453574	1	0.999995
chr19.50259161.A.G	rs1651553	G	Severity	CAV	A	MYH14	379.2	Disorders of vitreous body	sense organs	921	33052	3	0	0	0.416544	0.0396581	1.04045	0.0529149	0.453575	1	0.999995
chr10.130802064.T.G	rs12253652	G	Severity	CAV	G	-	588	Disorders resulting from impaired renal function	genitourinary	480	31302	3	0.0485785	63.8574	5.53363	0.0675415	1.06987	0.0901201	0.453579	1	0.999995
chr1.35908500.C.T	rs2765013	C	Severity	CAV	T	AGO1	303	Psychogenic and somatoform disorders	mental disorders	105	23837	3	0.056983	39.8813	3.32675	0.117513	1.1247	0.156798	0.453585	1	0.999995
chr21.33287378.C.T	rs8178521	T	Severity	CAV-FE	T	IL10RB	363	Chorioretinal inflammations, scars, and other disorders of choroid	sense organs	145	33389	3	0.208069	66.319	5.93807	0.125936	1.13421	0.168038	0.453585	1	0.999995
chr17.45422978.G.C	rs1230082	G	Severity	CAV	G	ARHGAP27	586.4	Stricture/obstruction of ureter	genitourinary	460	24618	2	0	0	0.0874301	-0.0545657	0.946896	0.0728076	0.453586	1	0.999995
chr16.3500977.C.G	rs2301762	G	Severity	CAV	G	CLUAP1	514.2	Solitary pulmonary nodule	respiratory	1274	36045	3	0.0125388	40.9274	3.38566	0.0768044	1.07983	0.102481	0.453587	1	0.999995
chr20.50172836.A.G	rs6122883	G	Severity	CAV-FE	G	LINC01273	204.4	Multiple myeloma	neoplasms	167	37831	3	0	0	0.841891	0.0947874	1.09943	0.126476	0.453587	1	0.999995
chr17.27660155.T.C	rs117217714	C	Severity	CAV	C	NOS2P1	362.2	Degeneration of macula and posterior pole of retina	sense organs	711	33658	3	0	0	0.997624	-0.443817	0.641583	0.592202	0.453595	1	0.999995
chr16.85959043.C.T	rs12444486	C	Severity in African-Americans	CAV	C	-	395.6	Heart valve replaced	circulatory system	393	33378	3	2.29409e-06	0	1.81841	0.0560934	1.0577	0.0748487	0.453602	1	0.999995
chr18.69541156.T.C	rs12958013	T	Severity	CAV	C	DOK6	257.1	Testicular hypofunction	endocrine/metabolic	554	34054	3	0	0	1.56328	-0.0829259	0.920419	0.110653	0.453602	1	0.999995
chr20.1135233.C.T	rs141024057	T	Severity	CAV	T	PSMF1	550	Abdominal hernia	digestive	1504	27576	2	0	0	0.000973386	-0.766216	0.464768	1.02244	0.453615	1	0.999995
chr2.112913801.G.T	rs3811046	T	Risk factor	CAV	T	IL37	198	Secondary malignant neoplasm	neoplasms	113	8506	1	NA	NA	0	0.120385	1.12793	0.160644	0.45362	1	0.999995
chr1.154454494.A.C	rs2228145	A	Risk factor	CAV	C	IL6R	701	Other hypertrophic and atrophic conditions of skin	dermatologic	917	35872	3	2.28198e-06	42.1638	3.45804	-0.0407422	0.960077	0.0543672	0.453622	1	0.999995
chr10.104263031.C.A	rs4925	A	Protective for neurological complications of long COVID	CAV	A	GSTO1	938	Dermatitis due to solar radiation	dermatologic	119	23543	2	0	0	0.157756	-0.109286	0.896474	0.145834	0.453625	1	0.999995
chr9.87724615.A.G	rs3128509	A;G	Possible functional consequences	FCP + IP	A	CTSL	338.1	Acute pain	neurological	940	28150	3	0	0	0.0289634	0.0395783	1.04037	0.0528148	0.453628	1	0.999995
chr11.88824823.A.G	rs10831496	G	Severity	CAV-FE	A	GRM5	722.6	Degeneration of intervertebral disc	musculoskeletal	283	21714	2	0.0431688	65.9315	2.93527	0.0707824	1.07335	0.0944552	0.453631	1	0.999995
chr9.21206606.C.G	rs28368148	G	Severity	CAV-FE	G	IFNA10	585.34	Chronic Kidney Disease, Stage IV	genitourinary	1034	32047	3	0	0	0.81094	0.239626	1.27077	0.319768	0.453631	1	0.999995
chr6.160731787.C.T	rs4252128	T	Potential functional effect on protein	FCP + IP	T	PLG	528.1	Stomatitis and mucositis	digestive	122	37262	3	0	0	0.00163027	0.561344	1.75303	0.749115	0.453651	1	0.999995
chr1.87162490.C.T	rs10873821	C	Severity	CAV	T	LINC01140	289.3	Personal history of diseases of blood and blood-forming organs	hematopoietic	329	26308	2	0.0612374	58.6637	2.41918	-0.0655955	0.93651	0.0875376	0.453652	1	0.999995
chr2.181488719.A.C	rs2034831	C	Severity	CAV	C	ITGA4	960.2	Allergy/adverse effect of penicillin	injuries & poisonings	197	36716	3	0	0	0.97909	-0.193567	0.824015	0.258322	0.453661	1	0.999995
chr21.33287378.C.T	rs8178521	T	Severity	CAV-FE	T	IL10RB	642	Hypertension complicating pregnancy, childbirth, and the puerperium	pregnancy complications	161	38350	3	0.111706	54.9698	4.44146	0.129639	1.13842	0.173009	0.453665	1	0.999995
chr14.74952741.A.G	rs2268616	G	Risk factor	CAV	G	PGF	363.3	Chorioretinal scars	sense organs	121	33428	3	0.0270826	10.5724	2.23645	0.237485	1.26806	0.316935	0.453665	1	0.999995
chr8.16932640.T.C	rs118072448	T	Severity	CAV	C	-	246	Other disorders of thyroid	endocrine/metabolic	930	30849	3	6.53045e-06	0	1.80496	0.0806224	1.08396	0.107595	0.453666	1	0.999995
chr19.31533051.C.A	rs8105499	C	Severity	CAV	A	LINC02841	348.8	Encephalopathy, not elsewhere classified	neurological	121	34357	3	0	0	0.889436	0.111036	1.11744	0.148183	0.453667	1	0.999995
chr12.57108399.C.T	rs324011	T	Risk factor; Severity	CAV	T	STAT6	362.2	Degeneration of macula and posterior pole of retina	sense organs	709	33386	3	0	0	0.777324	-0.0475432	0.953569	0.0634491	0.453669	1	0.999995
chr10.98166813.G.T	rs10786398	T	Severity	CAV	T	R3HCC1L	172.21	Basal cell carcinoma	neoplasms	273	27578	2	0.0405292	54.1768	2.1823	-0.0732258	0.929391	0.0977239	0.453669	1	0.999995
chr6.160716758.G.A	rs4252187	A	Potential functional effect on protein	FCP + IP	A	PLG	495	Asthma	respiratory	5577	29648	3	0.194772	0	1.51319	0.297359	1.3463	0.396845	0.453672	1	0.999995
chr19.50379362.T.C	rs1405655	C	Severity	CAV-FE	C	NR1H2	250.3	Insulin pump user	endocrine/metabolic	1435	20974	2	0	0	0.674989	0.0314423	1.03194	0.0419624	0.453677	1	0.999995
chr11.71456403.G.T	rs12785878	G	Severity	CAV	T	NADSYN1	531.2	Gastric ulcer	digestive	128	25245	2	0.0649558	49.5347	1.98156	-0.107618	0.897971	0.143625	0.453678	1	0.999995
chr16.57636629.G.A	rs7499679	A	Severity	CAV	A	ADGRG1	389.2	Conductive hearing loss	sense organs	113	34474	3	0	0	0.0846726	-0.116532	0.890002	0.155522	0.45368	1	0.999995
chr21.41465040.G.A	rs17001042	A	Possible functional consequences	FCP + IP	A	TMPRSS2	1005	NA	NA	528	37327	3	0	0	0.0438268	0.10916	1.11534	0.145686	0.453686	1	0.999995
chr10.28606315.C.T	rs12773860	T	Severity	CAV	T	WAC	456	Chronic venous insufficiency [CVI]	circulatory system	1181	31582	3	0	0	0.0171561	0.0643336	1.06645	0.0858607	0.453689	1	0.999995
chr5.32750877.T.C	rs1173773	C	Protective	CAV	C	NPR3	509.1	Respiratory failure	respiratory	142	27760	2	0	0	0.835503	-0.093973	0.910307	0.125418	0.45369	1	0.999995
chr14.35401887.C.T	rs696	CC genotype	Severity	CAV	C	NFKBIA	479	Other upper respiratory disease	respiratory	381	6250	1	NA	NA	0	-0.0589203	0.942782	0.0786367	0.453693	1	0.999995
chr4.166008836.A.T	rs17047200	TT genotype	Severity (TT genotype)*Conflicting; Risk factor (AA genotype)*Conflicting	CAV	T	TLL1	286.2	Encounter for long-term (current) use of anticoagulants	hematopoietic	533	35144	3	0.0326405	60.9839	5.12609	-0.0598253	0.941929	0.0798451	0.453696	1	0.999995
chr17.9267091.C.T	rs34761447	C	Severity	CAV	T	STX8	285	Other anemias	hematopoietic	4973	28920	3	4.97615e-06	0	1.86768	-0.0414664	0.959382	0.0553435	0.453703	1	0.999995
chr1.35908500.C.T	rs2765013	C	Severity	CAV	T	AGO1	382	Otalgia	sense organs	300	35394	3	2.81816e-06	25.3267	2.67833	-0.0703823	0.932037	0.0939373	0.453708	1	0.999995
chr3.146517122.G.A	rs343320	A	Severity	CAV-FE	A	PLSCR1	041.1	Staphylococcus infections	infectious diseases	133	35905	3	0	0	0.916468	-0.233811	0.791511	0.312062	0.453709	1	0.999995
chr4.143996657.T.C	rs6840234	C	Protective	FCP + IP	T	GYPB	705.8	Hyperhidrosis	dermatologic	177	25580	3	0.00642753	3.46096	2.0717	-0.0852743	0.91826	0.113816	0.45372	1	0.999995
chr4.67963489.G.A	rs6552134	G	Possible functional consequences	FCP + IP	A	TMPRSS11A	272.1	Hyperlipidemia	endocrine/metabolic	3234	5494	1	NA	NA	0	0.0323795	1.03291	0.0432173	0.453721	1	0.999995
chr1.161509955.A.G	rs1801274	G	Severity	CAV	G	FCGR2A	729	Other disorders of soft tissues	musculoskeletal	186	10555	1	NA	NA	0	-0.0814516	0.921777	0.108715	0.453723	1	0.999995
chr3.61768231.T.A	rs672699	A	Severity	CAV	T	PTPRG	227	Benign neoplasm of other endocrine glands and related structures	neoplasms	423	38100	3	0.023809	57.0148	4.65277	0.0573351	1.05901	0.0765268	0.453727	1	0.999995
chr5.174562335.T.A	rs2220543	T	Severity	CAV	A	SUMO2P6	705.3	Hidradenitis	dermatologic	151	20911	2	0	0	0.199729	-0.0912118	0.912824	0.121743	0.453727	1	0.999995
chr3.38894643.C.T	rs33985936	T	Severity	CAV	T	SCN11A	618	Genital prolapse	genitourinary	332	38718	3	0	0	0.750155	0.072919	1.07564	0.0973294	0.453738	1	0.999995
chr2.195519781.A.G	rs74417002	G	Severity	CAV	G	-	285	Other anemias	hematopoietic	4994	29274	3	0.000608918	0	1.83347	-0.0431781	0.957741	0.057633	0.453742	1	0.999995
chr13.102695866.A.G	rs599976	G	Severity	CAV-FE	G	METTL21C	199	Neoplasm of uncertain behavior	neoplasms	372	35181	3	0	0	1.21372	0.0802032	1.08351	0.107054	0.453747	1	0.999995
chr9.78543197.A.G	rs7027911	A	Severity	CAV	G	-	261.4	Vitamin D deficiency	endocrine/metabolic	6255	16035	2	0.00144716	45.8181	1.84563	0.0184902	1.01866	0.0246806	0.45375	1	0.999995
chr2.191909428.G.A	rs147509469	A	Risk factor for females	CAV	A	CAVIN2-AS1	610.4	Benign neoplasm of breast	genitourinary	230	33366	3	5.12278e-07	5.12637	2.10807	0.317573	1.37379	0.423899	0.453753	1	0.999995
chr21.41426103.C.A	rs17000900	A	Severity	CAV-FE	A	MX1	1013	NA	NA	270	38346	3	0.122947	66.7237	6.01029	0.0914638	1.09578	0.122087	0.453756	1	0.999995
chrX.15600857.A.G	rs73635825	G	Risk factor*Conflicting; Protective*Conflicting	FCP + IP	G	ACE2	327.4	Insomnia	neurological	2384	19695	2	0.217462	24.6463	1.32707	0.426237	1.53148	0.56895	0.453758	1	0.999995
chr11.88436431.C.T	rs72953026	T	Severity	CAV-FE	T	-	550.4	Umbilical hernia	digestive	399	36063	3	0.00975657	0	1.7459	-0.0843573	0.919103	0.112602	0.453761	1	0.999995
chr8.38996464.C.A	rs7840270	C	Severity	CAV-FE	A	ADAM9	766	Neuralgia, neuritis, and radiculitis NOS	symptoms	740	31218	3	0	0	1.6173	0.0431711	1.04412	0.057626	0.453761	1	0.999995
chr6.31572536.A.G	rs909253	G	Risk factor	CAV	G	TNF	809	Fracture of unspecified bones	injuries & poisonings	119	12348	1	NA	NA	0	-0.120385	0.886579	0.160693	0.453762	1	0.999995
chr10.76490426.T.C	rs114026383	C	Risk factor for European population	CAV	C	LRMDA	649.1	Diabetes or abnormal glucose tolerance complicating pregnancy	pregnancy complications	223	38505	3	0.263158	0	1.4484	0.255799	1.29149	0.341452	0.453765	1	0.999995
chr19.39248147.C.T	rs12979860	C	Severity (C allele)*Conflicting; Risk factor (T allele)*Conflicting	CAV	T	IFNL4	737.3	Kyphoscoliosis and scoliosis	musculoskeletal	203	27525	2	0.00194271	7.96069	1.08649	0.0768674	1.0799	0.102606	0.453767	1	0.999995
chr14.80203237.T.C	rs225014	C	Severity	CAV	C	DIO2	585.32	End stage renal disease	genitourinary	1113	31249	3	0	0	0.335741	-0.0335531	0.967004	0.0447891	0.453776	1	0.999995
chr10.52340585.A.T	rs1441121	T	Severity	CAV	A	-	569	Other disorders of intestine	digestive	692	34440	3	0.0120251	46.1509	3.71408	-0.0485749	0.952586	0.064842	0.453781	1	0.999995
chr19.50379362.T.C	rs1405655	C	Severity	CAV-FE	C	NR1H2	695.7	Prurigo and Lichen	dermatologic	170	24488	2	0	0	0.284524	-0.0858194	0.91776	0.11456	0.453783	1	0.999995
chr21.41465921.C.T	rs62217525	C	Possible functional consequences	FCP + IP	T	TMPRSS2	622	Polyp of female genital organs	genitourinary	301	37552	3	0	0	0.634487	-0.186227	0.830085	0.248594	0.453784	1	0.999995
chr17.9267091.C.T	rs34761447	C	Severity	CAV	T	STX8	300.11	Generalized anxiety disorder	mental disorders	1120	24045	3	0	0	0.392608	-0.0753124	0.927454	0.100535	0.453786	1	0.999995
chr11.784340.C.G	rs7104929	G	Severity	CAV-FE	G	-	790	Nonspecific findings on examination of blood	symptoms	154	32441	3	0.182668	73.9276	7.67093	0.101658	1.10701	0.135705	0.453788	1	0.999995
chr16.89196249.G.A	rs117169628	A	Severity	CAV	A	SLC22A31	627.2	Symptomatic menopause	genitourinary	637	31323	3	1.99738e-07	4.28379	2.08951	-0.0813525	0.921869	0.108599	0.453789	1	0.999995
chr17.27263807.T.C	rs60811869	C	Severity	CAV	C	-	305.2	Eating disorder	mental disorders	101	24295	3	0	0	0.000405504	-0.386486	0.679441	0.515926	0.453791	1	0.999995
chr16.85959043.C.T	rs12444486	C	Severity in African-Americans	CAV	C	-	740.9	Osteoarthrosis NOS	musculoskeletal	2794	29789	3	0.00252461	42.0308	3.45011	-0.0235167	0.976758	0.0313933	0.453797	1	0.999995
chr1.196673103.G.A	rs800292	A	Severity	CAV	A	CFH	605	Erectile dysfunction [ED]	genitourinary	1143	25724	2	0.0014895	21.2238	1.26942	-0.0381485	0.96257	0.050927	0.453808	1	0.999995
chr3.61768231.T.A	rs672699	A	Severity	CAV	T	PTPRG	218	Benign neoplasm of uterus	neoplasms	832	36359	3	0.0107826	51.4651	4.12074	0.0401026	1.04092	0.0535362	0.453812	1	0.999995
chr3.61768231.T.A	rs672699	A	Severity	CAV	T	PTPRG	218.1	Uterine leiomyoma	neoplasms	832	36359	3	0.0107826	51.4651	4.12074	0.0401026	1.04092	0.0535362	0.453812	1	0.999995
chr1.156125675.T.C	rs581342	C	Severity	CAV	C	LMNA	586.4	Stricture/obstruction of ureter	genitourinary	465	24758	2	0	0	0.980786	0.0746772	1.07754	0.0996929	0.453814	1	0.999995
chr3.157438240.A.G	rs1840680	AG genotype)	Protective	CAV	A	PTX3	300	Anxiety disorders	mental disorders	5302	24320	3	0	0	0.503747	-0.0170299	0.983114	0.0227347	0.453816	1	0.999995
chr12.47902438.G.T	rs11574024	T	Severity	CAV	T	VDR	612	Breast conditions, congenital or relating to hormones	genitourinary	340	33332	3	1.55408e-06	16.1492	2.38519	0.142362	1.15299	0.190052	0.453816	1	0.999995
chrX.15564667.C.T	rs2074192	T	Severity (T allele); Severity for males > 50 y.o (T allele); Protective (C allele); Protective (CT genotype)	CAV	T	ACE2	979	Adverse drug events and drug allergies	injuries & poisonings	181	36699	3	0	0	0.119701	0.0918622	1.09621	0.122635	0.453817	1	0.999995
chrX.15581240.G.A	rs147464721	A	Severity	CAV	A	ACE2	772.2	Spasm of muscle	symptoms	606	36496	3	0	0	0.00190695	-0.756878	0.469129	1.01044	0.453822	1	0.999995
chr6.31572536.A.G	rs909253	G	Risk factor	CAV	G	TNF	275	Disorders of mineral metabolism	endocrine/metabolic	322	12795	1	NA	NA	0	-0.0721723	0.930371	0.0963507	0.453822	1	0.999995
chr4.153687301.A.G	rs1898830	G	Severity; Risk factor	CAV	G	TLR2	255	Disorders of adrenal glands	endocrine/metabolic	472	34931	3	0.0354853	62.2786	5.30203	-0.0560596	0.945483	0.0748406	0.453825	1	0.999995
chrX.15596127.G.T	rs146598386	T	Severity	CAV	T	ACE2	284.1	Pancytopenia	hematopoietic	283	29291	3	0	0	0.953796	0.444446	1.55963	0.593343	0.453825	1	0.999995
chrX.12885540.A.T	rs179008	T	Severity; Risk factor	CAV	T	TLR7	801	Fracture of ankle and foot	injuries & poisonings	191	34195	3	1.14884e-07	16.1852	2.38621	0.108265	1.11434	0.144537	0.453827	1	0.999995
chr3.38894643.C.T	rs33985936	T	Severity	CAV	T	SCN11A	452	Other venous embolism and thrombosis	circulatory system	970	32005	3	0	0	0.878573	0.0453137	1.04636	0.0604959	0.453835	1	0.999995
chr21.41465921.C.T	rs62217525	C	Possible functional consequences	FCP + IP	T	TMPRSS2	585.34	Chronic Kidney Disease, Stage IV	genitourinary	1031	31647	3	1.81262e-06	3.83954	2.07986	0.0960431	1.10081	0.128223	0.453839	1	0.999995
chr22.43928847.C.G	rs738409	G	Protective*Conflicting; Severity*Conflicting	CAV	G	PNPLA3	389.2	Conductive hearing loss	sense organs	110	34496	3	0	0	1.5017	0.11495	1.12182	0.153466	0.453844	1	0.999995
chr10.43519603.G.T	rs10793436	G	Severity	CAV	G	-	379	Other disorders of eye	sense organs	314	7526	1	NA	NA	0	-0.0639278	0.938073	0.0853486	0.453845	1	0.999995
chr7.54580201.A.C	rs622568	C	Severity; Risk factor	CAV-FE	C	-	216	Benign neoplasm of skin	neoplasms	1000	34746	3	0.00262931	24.3203	2.64272	-0.0452144	0.955793	0.0603653	0.45385	1	0.999995
chr9.21131628.G.C	rs12236000	G	Severity	CAV	C	-	381	Otitis media and Eustachian tube disorders	sense organs	388	35900	3	0.170622	73.9368	7.67365	-0.0970365	0.907523	0.129556	0.453861	1	0.999995
chr6.30887474.G.A	rs4618569	AG genotype	Severity	CAV	A	DDR1	496.3	Bronchiectasis	respiratory	276	29658	3	0.0391798	52.3384	4.19625	-0.0764469	0.926402	0.102069	0.453875	1	0.999995
chr1.230710048.A.G	rs699	G	Severity	CAV	G	AGT	724	Other and unspecified disorders of back	musculoskeletal	190	11612	1	NA	NA	0	-0.0792903	0.923772	0.105866	0.453875	1	0.999995
chr1.12192898.T.G	rs1061622	T	Severity	CAV-FE	G	TNFRSF1B	394.7	Disease of tricuspid valve	circulatory system	150	34835	3	0	0	0.541844	0.104412	1.11006	0.139408	0.453879	1	0.999995
chr13.73984368.C.T	rs12871414	C	Severity	CAV	T	KLF12	394.2	Mitral valve disease	circulatory system	358	34210	3	0	0	0.0862964	-0.0731149	0.929494	0.0976215	0.453879	1	0.999995
chrX.12886851.C.T	rs5743781	T	Severity; Severity for males	CAV-FE	T	TLR7	301.2	Antisocial/borderline personality disorder	mental disorders	167	24358	3	0	0	0.000650108	0.801986	2.22997	1.0708	0.453882	1	0.999995
chr14.72467521.C.T	rs12587980	T	Severity	CAV	T	RGS6	733.4	Aseptic necrosis of bone	musculoskeletal	171	31991	3	0	0	0.615935	-0.0869146	0.916755	0.116047	0.453882	1	0.999995
chr8.38963809.A.G	rs10808999	G	Severity	CAV	A	PLEKHA2	250.24	Type 2 diabetes with neurological manifestations	endocrine/metabolic	466	5987	1	NA	NA	0	-0.15697	0.85473	0.209586	0.453885	1	0.999995
chr9.133251249.A.G	rs7849280	G	Protective	CAV	G	ABO	327.71	Restless legs syndrome	neurological	208	30558	3	0	0	1.49312	0.112581	1.11916	0.15032	0.453893	1	0.999995
chr9.117713024.A.G	rs4986790	G	Severity	CAV	G	TLR4	272.11	Hypercholesterolemia	endocrine/metabolic	4822	23078	3	0.00278679	26.6257	2.72575	0.0369539	1.03765	0.0493425	0.453902	1	0.999995
chr6.160716758.G.A	rs4252187	A	Potential functional effect on protein	FCP + IP	A	PLG	300.1	Anxiety disorder	mental disorders	4657	24349	3	1.2626	56.7793	4.62741	0.29269	1.34003	0.390814	0.453903	1	0.999995
chr4.67963489.G.A	rs6552134	G	Possible functional consequences	FCP + IP	G	TMPRSS11A	158	Neoplasm of unspecified nature of digestive system	neoplasms	114	27542	2	0.059192	57.6307	2.3602	-0.108735	0.896968	0.145189	0.453908	1	0.999995
chr10.8988345.A.T	rs71481792	A	Severity	CAV	T	-	313.1	Attention deficit hyperactivity disorder	mental disorders	213	37615	3	0	0	1.10185	-0.0882886	0.915497	0.117889	0.45391	1	0.999995
chr2.127137039.A.G	rs744373	G	Severity	CAV	G	-	705	Disorders of sweat glands	dermatologic	254	33099	3	0.0218041	40.1075	3.33932	-0.0699469	0.932443	0.0933982	0.453912	1	0.999995
chr8.97128242.T.C	rs7817272	C	Severity	CAV	C	CPQ	377	Disorders of optic nerve and visual pathways	sense organs	250	33630	3	0	0	0.290304	0.0748887	1.07776	0.0999984	0.453918	1	0.999995
chr8.40324459.C.A	rs11779911	C	Severity	CAV	A	SIRLNT	204	Leukemia	neoplasms	285	36378	3	0	0	0.633136	0.0710788	1.07367	0.0949114	0.45392	1	0.999995
chr19.35687796.G.A	rs77127536	A	Severity	CAV	A	TYMSP2	599.9	Other abnormality of urination	genitourinary	560	28827	3	0.0149219	37.7256	3.21159	-0.0668697	0.935317	0.0892912	0.453921	1	0.999995
chr21.41660268.A.T	rs2252109	A	Severity	CAV	A	-	565	Anal and rectal conditions	digestive	795	21690	2	0	0	0.162288	0.0407143	1.04155	0.054366	0.453922	1	0.999995
chr21.41426103.C.A	rs17000900	A	Severity	CAV-FE	A	MX1	252.1	Hyperparathyroidism	endocrine/metabolic	598	34880	3	0.0355146	58.8426	4.8594	-0.0640432	0.937964	0.0855175	0.453923	1	0.999995
chr17.49863303.C.T	rs77534576	T	Severity	CAV	T	-	287.3	Thrombocytopenia	hematopoietic	804	35990	3	0	0	0.664296	0.107031	1.11297	0.142921	0.453928	1	0.999995
chr3.27146807.G.A	rs17317135	G	Severity	CAV	A	NEK10	512.7	Shortness of breath	respiratory	6726	22593	3	0	0	0.268535	0.048315	1.0495	0.0645164	0.45393	1	0.999995
chr9.3320390.C.A	rs72699049	A	Severity	CAV	A	RFX3	472	Chronic pharyngitis and nasopharyngitis	respiratory	1375	26594	3	0	0	0.833198	0.0783635	1.08152	0.104642	0.453933	1	0.999995
chr11.320836.C.T	rs34481144	T	Severity	CAV	T	IFITM3	455	Hemorrhoids	circulatory system	1368	30583	3	0	0	0.477432	0.0355175	1.03616	0.0474282	0.453936	1	0.999995
chr5.86011821.T.G	rs4424029	G	Severity	CAV	G	-	977	Personal history of allergy to medicinal agents	injuries & poisonings	748	36717	3	0	0	1.55556	0.0419238	1.04282	0.0559831	0.453938	1	0.999995
chr13.23084699.A.G	rs1984162	G	Severity	CAV	G	-	158	Neoplasm of unspecified nature of digestive system	neoplasms	140	36675	3	0.0659418	51.8459	4.15333	0.102446	1.10788	0.136805	0.453949	1	0.999995
chr13.102695866.A.G	rs599976	G	Severity	CAV-FE	G	METTL21C	481	Influenza	respiratory	158	34208	3	0.0175355	5.4945	2.11628	0.125023	1.13317	0.166958	0.453959	1	0.999995
chr4.67910532.T.C	rs9998258	T	Possible functional consequences	FCP + IP	C	TMPRSS11A	476	Allergic rhinitis	respiratory	4306	26686	3	0	0	0.26752	0.0432304	1.04418	0.0577315	0.453967	1	0.999995
chr8.40324459.C.A	rs11779911	C	Severity	CAV	A	SIRLNT	136	Other infectious and parasitic diseases	infectious diseases	478	35336	3	0	0	1.24382	-0.0572605	0.944348	0.0764686	0.453971	1	0.999995
chr17.31410594.G.A	rs178840	G	Severity	CAV	G	RAB11FIP4	296.1	Bipolar	mental disorders	529	13416	2	0	0	0.0914925	-0.04986	0.951363	0.0665864	0.453977	1	0.999995
chr3.146517122.G.A	rs343320	A	Severity	CAV-FE	A	PLSCR1	250.41	Impaired fasting glucose	endocrine/metabolic	642	26785	3	0.00754878	0	1.58678	0.0892802	1.09339	0.119231	0.453977	1	0.999995
chr1.173115604.T.G	rs17300100	G	Severity	CAV	G	-	348.8	Encephalopathy, not elsewhere classified	neurological	122	34408	3	0.478438	60.1025	5.01284	0.198436	1.21949	0.26501	0.453984	1	0.999995
chr6.45737076.T.A	rs16873740	A	Severity	CAV	A	-	477	Epistaxis or throat hemorrhage	respiratory	371	26592	3	0.00872238	7.45407	2.16109	-0.0762979	0.92654	0.101896	0.453987	1	0.999995
chr1.31151182.G.C	rs12083278	C	Severity	CAV	G	-	369.5	Conjunctivitis, infectious	sense organs	720	31144	3	0	0	0.0354728	-0.0454974	0.955522	0.0607623	0.453992	1	0.999995
chrX.15561454.T.C	rs142017934	C	Severity	CAV	C	ACE2	070	Viral hepatitis	infectious diseases	3194	27994	3	0.0944259	0	1.9279	0.159235	1.17261	0.212662	0.453995	1	0.999995
chr1.155133406.T.G	rs4971066	G	Risk factor	CAV	G	EFNA1	800.1	Fracture of neck of femur	injuries & poisonings	130	34834	3	0	0	1.04569	0.132089	1.14121	0.176408	0.453998	1	0.999995
chr4.111691870.C.T	rs112641600	C	Severity	CAV	T	-	599.5	Frequency of urination and polyuria	genitourinary	2378	28502	3	0	0	0.61762	-0.0474482	0.95366	0.0633699	0.454008	1	0.999995
chr2.181488719.A.C	rs2034831	C	Severity	CAV	C	ITGA4	577.2	Chronic pancreatitis	digestive	114	38355	3	0	0	0.212854	0.226472	1.25417	0.302476	0.454022	1	0.999995
chr21.41509390.C.G	rs12626358	G	Possible functional consequences	FCP + IP	G	TMPRSS2	740.11	Osteoarthrosis, localized, primary	musculoskeletal	3587	30554	3	0	0	0.32246	-0.0249023	0.975405	0.0332597	0.454023	1	0.999995
chr1.46309111.A.G	rs41292543	G	Severity	CAV-FE	G	UQCRH	456	Chronic venous insufficiency [CVI]	circulatory system	1186	32008	3	0.00277182	7.89287	2.17138	0.0679758	1.07034	0.0907895	0.454027	1	0.999995
chr17.45995618.A.G	rs112572874	G	Risk factor	CAV-FE	G	MAPT	153	Colorectal cancer	neoplasms	920	34582	3	0	0	1.28066	0.0524508	1.05385	0.0700556	0.454037	1	0.999995
chrX.15564142.G.A	rs147311723	A	Severity	CAV	A	ACE2	285.2	Anemia of chronic disease	hematopoietic	750	29308	3	0	0	0.269004	0.247393	1.28068	0.330429	0.454037	1	0.999995
chr15.60845514.G.A	rs17303202	A	Risk factor; Severity	CAV-FE	A	RORA	361	Retinal detachments and defects	sense organs	188	34013	3	0	0	1.47847	0.0867684	1.09064	0.115893	0.454042	1	0.999995
chr11.88436431.C.T	rs72953026	T	Severity	CAV-FE	T	-	571.51	Cirrhosis of liver without mention of alcohol	digestive	1256	32512	3	0	0	1.23939	0.0456787	1.04674	0.0610112	0.454042	1	0.999995
chr10.28606315.C.T	rs12773860	T	Severity	CAV	T	WAC	293.1	Swelling, mass, or lump in head and neck [Space-occupying lesion, intracranial NOS]	mental disorders	418	37457	3	0	0	1.51409	0.106106	1.11194	0.141723	0.454048	1	0.999995
chr1.87162490.C.T	rs10873821	C	Severity	CAV	C	LINC01140	555	Inflammatory bowel disease and other gastroenteritis and colitis	digestive	132	6852	1	NA	NA	0	-0.0973898	0.907202	0.130087	0.454067	1	0.999995
chr17.31410594.G.A	rs178840	G	Severity	CAV	G	RAB11FIP4	742	Derangement of joint, non-traumatic	musculoskeletal	104	20578	2	0	0	0.600103	0.108589	1.1147	0.145046	0.454068	1	0.999995
chr13.23084699.A.G	rs1984162	G	Severity	CAV	G	-	327.3	Sleep apnea	neurological	2822	30533	3	0.00233407	41.1214	3.39682	-0.0254241	0.974896	0.0339602	0.454072	1	0.999995
chr17.45995618.A.G	rs112572874	G	Risk factor	CAV-FE	G	MAPT	260	Protein-calorie malnutrition	endocrine/metabolic	656	25250	3	0	0	1.4947	0.0611705	1.06308	0.0817095	0.454078	1	0.999995
chr1.230710048.A.G	rs699	G	Severity	CAV	G	AGT	592	Cystitis and urethritis	genitourinary	162	11704	1	NA	NA	0	-0.0865968	0.917047	0.115674	0.454083	1	0.999995
chr9.87726151.C.T	rs41312184	C;T	Possible functional consequences	FCP + IP	T	CTSL	714	Rheumatoid arthritis and other inflammatory polyarthropathies	musculoskeletal	958	36188	3	0	0	0.604996	0.134434	1.14389	0.179575	0.454085	1	0.999995
chr21.41465040.G.A	rs17001042	A	Possible functional consequences	FCP + IP	A	TMPRSS2	288.2	Elevated white blood cell count	hematopoietic	440	34549	3	0	0	0.310663	0.123598	1.13156	0.165104	0.454096	1	0.999995
chr2.162044379.C.T	rs3788979	T	Risk factor	CAV	T	DPP4	250.24	Type 2 diabetes with neurological manifestations	endocrine/metabolic	1520	26357	3	0.0182472	54.6151	4.40676	0.0458147	1.04688	0.0612005	0.454098	1	0.999995
chr2.6013310.G.A	rs73910904	A	Risk factor	CAV	A	-	454	Varicose veins	circulatory system	1534	31977	3	0	0	1.28439	0.0965437	1.10136	0.128966	0.4541	1	0.999995
chr16.78590128.A.G	rs72803978	A	Severity	CAV	G	WWOX	530.9	Heartburn	digestive	385	28286	3	0.0257855	0	1.66107	0.148325	1.15989	0.198138	0.454102	1	0.999995
chr2.162044379.C.T	rs3788979	T	Risk factor	CAV	T	DPP4	228.1	Hemangioma of skin and subcutaneous tissue	neoplasms	311	27967	2	0	0	0.118139	-0.103301	0.901855	0.137994	0.454103	1	0.999995
chr1.155197995.A.G	rs41264915	A	Severity	CAV-FE	G	THBS3	514	Abnormal findings examination of lungs	respiratory	955	36206	3	0.0193079	59.4978	4.93801	0.0490252	1.05025	0.06549	0.454105	1	0.999995
chr6.160731787.C.T	rs4252128	T	Potential functional effect on protein	FCP + IP	T	PLG	216	Benign neoplasm of skin	neoplasms	1002	34854	3	0	0	0.682007	0.112437	1.119	0.1502	0.454109	1	0.999995
chr19.50379362.T.C	rs1405655	C	Severity	CAV-FE	T	NR1H2	275.5	Disorders of calcium/phosphorus metabolism	endocrine/metabolic	100	8960	1	NA	NA	0	0.105969	1.11179	0.141562	0.454116	1	0.999995
chr10.22439346.T.C	-	HLA-A*02:02	Protective	IP	C	HLA-A	788	Syncope and collapse	symptoms	1185	36354	3	0.0568392	59.577	4.94768	0.0757507	1.07869	0.101196	0.454125	1	0.999995
chr5.132485305.G.A	rs17622656	A	Risk factor	FCP + IP	A	IRF1	255.1	Adrenal hyperfunction	endocrine/metabolic	137	34988	3	2.76636e-06	7.09741	2.15279	0.111834	1.11833	0.149401	0.454129	1	0.999995
chr1.154454494.A.C	rs2228145	A	Risk factor	CAV	C	IL6R	426.9	Cardiac pacemaker/device in situ	circulatory system	983	29554	3	2.64609e-06	0	1.57885	-0.0403052	0.960496	0.0538447	0.45413	1	0.999995
chr2.167953627.G.A	rs7595310	A	Severity	CAV-FE	G	STK39	428.1	Congestive heart failure (CHF) NOS	circulatory system	361	7937	1	NA	NA	0	0.0661519	1.06839	0.0883739	0.454131	1	0.999995
chr4.106022043.T.C	rs11729561	T	Severity	CAV	C	-	530.1	Esophagitis, GERD and related diseases	digestive	7127	27798	3	0.0174295	76.8987	8.65754	0.029688	1.03013	0.0396609	0.454131	1	0.999995
chr16.78590128.A.G	rs72803978	A	Severity	CAV	G	WWOX	599.8	Other symptoms involving urinary system	genitourinary	261	28831	3	0.0592417	3.06483	2.06323	0.180597	1.19793	0.241265	0.454133	1	0.999995
chr18.6461231.C.G	rs11659676	G	Severity	CAV-FE	G	RPL6P27	593	Hematuria	genitourinary	831	23551	2	0	0	0.00167539	-0.038175	0.962545	0.0509995	0.454137	1	0.999995
chr14.72467521.C.T	rs12587980	T	Severity	CAV	T	RGS6	473	Diseases of the larynx and vocal cords	respiratory	909	26560	3	0.00137441	18.2403	2.44619	0.0375622	1.03828	0.0501817	0.454144	1	0.999995
chr10.52340585.A.T	rs1441121	T	Severity	CAV	A	-	781	Symptoms involving nervous and musculoskeletal systems	symptoms	355	36710	3	0.00270322	0	1.79318	0.0660521	1.06828	0.0882433	0.454145	1	0.999995
chr19.50379362.T.C	rs1405655	C	Severity	CAV-FE	T	NR1H2	153	Colorectal cancer	neoplasms	278	8244	1	NA	NA	0	0.0646512	1.06679	0.0863721	0.454147	1	0.999995
chr5.32750877.T.C	rs1173773	C	Protective	CAV	T	NPR3	250.4	Abnormal glucose	endocrine/metabolic	689	5883	1	NA	NA	0	-0.0460076	0.955035	0.0614654	0.454151	1	0.999995
chr10.52771466.C.T	rs1800451	T	Potential functional effect on protein	FCP + IP	T	MBL2	512.9	Other dyspnea	respiratory	3919	23014	3	0.0166583	68.9062	6.43216	0.0334044	1.03397	0.0446284	0.454158	1	0.999995
chr2.6013310.G.A	rs73910904	A	Risk factor	CAV	A	-	185	Cancer of prostate	neoplasms	602	35406	3	0.265782	54.3212	4.37839	-0.18937	0.82748	0.253	0.45416	1	0.999995
chr10.52771475.C.T	rs1800450	T	Severity	CAV	T	MBL2	707	Chronic ulcer of skin	dermatologic	939	37767	3	2.72899e-06	0	1.47293	-0.0608101	0.941002	0.0812435	0.454164	1	0.999995
chr4.67910532.T.C	rs9998258	T	Possible functional consequences	FCP + IP	C	TMPRSS11A	427.8	Sinoatrial node dysfunction (Bradycardia)	circulatory system	279	29625	3	0	0	0.00404071	-0.174126	0.840191	0.232637	0.454164	1	0.999995
chr4.143999443.G.A	rs7683365	A	Risk factor	FCP + IP	A	GYPB	737.3	Kyphoscoliosis and scoliosis	musculoskeletal	238	31694	3	0.0158974	21.3637	2.54336	0.0821794	1.08565	0.109794	0.454168	1	0.999995
chr7.128938247.T.G	rs10488631	TCTA haplotype	Severity in European-Americans	CAV	T	IRF5	379.2	Disorders of vitreous body	sense organs	684	21404	2	0	0	0.313618	0.0423672	1.04328	0.0566041	0.454169	1	0.999995
chr10.43519603.G.T	rs10793436	G	Severity	CAV	G	-	687.4	Disturbance of skin sensation	dermatologic	473	6438	1	NA	NA	0	-0.0523508	0.948996	0.0699437	0.454176	1	0.999995
chr12.112919388.G.A	rs10774671	A	Severity (A allele); Protective (G allele)	CAV-FE	G	OAS1	555.2	Ulcerative colitis	digestive	374	21230	2	0.0299099	63.5875	2.74631	-0.0580766	0.943578	0.0775943	0.45418	1	0.999995
chr21.41660268.A.T	rs2252109	A	Severity	CAV	T	-	726	Peripheral enthesopathies and allied syndromes	musculoskeletal	596	9999	1	NA	NA	0	0.0453558	1.0464	0.0605993	0.454186	1	0.999995
chr9.30504351.C.T	rs17775810	TT genotype	Protective	CAV	T	LINC01242	327.7	Sleep related movement disorders	neurological	300	30252	3	0	0	0.402926	-0.0878281	0.915918	0.117346	0.454187	1	0.999995
chr17.27660155.T.C	rs117217714	C	Severity	CAV	C	NOS2P1	415	Pulmonary heart disease	circulatory system	749	37897	3	0	0	0.0129533	0.311313	1.36522	0.415945	0.45419	1	0.999995
chr21.41660268.A.T	rs2252109	A	Severity	CAV	A	-	614	Inflammatory diseases of female pelvic organs	genitourinary	762	21799	2	0	0	0.202403	0.0425035	1.04342	0.0567892	0.454193	1	0.999995
chr21.41660268.A.T	rs2252109	A	Severity	CAV	T	-	396	Abnormal heart sounds	circulatory system	190	10659	1	NA	NA	0	0.0780468	1.08117	0.104281	0.454201	1	0.999995
chr4.71742666.T.G	rs2282679	G	Severity	CAV	G	GC	586.4	Stricture/obstruction of ureter	genitourinary	619	32110	3	1.48351e-06	10.5208	2.23516	0.0556234	1.0572	0.0743202	0.454202	1	0.999995
chr2.167953627.G.A	rs7595310	A	Severity	CAV-FE	G	STK39	340	Migraine	neurological	384	7844	1	NA	NA	0	-0.06455	0.937489	0.0862482	0.454206	1	0.999995
chr14.102356233.A.G	rs11160678	G	Severity	CAV	G	CINP	401	Hypertension	circulatory system	15378	21630	3	0	0	0.412657	0.0146732	1.01478	0.0196056	0.454207	1	0.999995
chr2.112913801.G.T	rs3811046	T	Risk factor	CAV	G	IL37	272.13	Mixed hyperlipidemia	endocrine/metabolic	2476	17445	2	0.00489413	62.4299	2.66169	0.0280321	1.02843	0.0374553	0.454211	1	0.999995
chr8.38963809.A.G	rs10808999	G	Severity	CAV	A	PLEKHA2	681.5	Cellulitis and abscess of leg, except foot	dermatologic	167	7973	1	NA	NA	0	-0.256303	0.773908	0.342464	0.454214	1	0.999995
chr6.18015216.C.T	rs140247774	T	Severity	CAV	T	-	078	Viral warts & HPV	infectious diseases	1121	27750	3	0.0685506	56.7902	4.62858	0.0907834	1.09503	0.121302	0.454215	1	0.999995
chr8.38996464.C.A	rs7840270	C	Severity	CAV-FE	A	ADAM9	599.3	Dysuria	genitourinary	1775	28231	3	0.00315355	31.2733	2.91008	0.0284903	1.0289	0.038068	0.454215	1	0.999995
chr19.50379362.T.C	rs1405655	C	Severity	CAV-FE	C	NR1H2	550.2	Diaphragmatic hernia	digestive	278	27575	2	0	0	0.0256055	-0.0668549	0.935331	0.0893308	0.454221	1	0.999995
chr22.41925447.G.A	rs61756766	A	Severity	CAV	A	TNFRSF13C	537	Other disorders of stomach and duodenum	digestive	266	36055	3	0.933827	0	1.91112	-0.535761	0.585224	0.71589	0.454228	1	0.999995
chr8.38996464.C.A	rs7840270	C	Severity	CAV-FE	A	ADAM9	626.14	Irregular menstrual bleeding	genitourinary	291	30615	3	0	0	0.0212021	0.0691594	1.07161	0.0924119	0.45423	1	0.999995
chr7.22548762.C.T	rs13227460	T	Severity	CAV	T	STEAP1B	433.3	Cerebral ischemia	circulatory system	664	35033	3	0	0	0.63223	-0.0612819	0.940558	0.0818873	0.454238	1	0.999995
chr5.123497022.T.C	rs62377777	T	Severity	CAV	C	-	165.1	Cancer of bronchus; lung	neoplasms	311	38762	3	0.00685182	21.606	2.55122	0.0701648	1.07268	0.0937582	0.454244	1	0.999995
chr6.32623820.T.C	rs9271609	T	Severity	CAV	C	HLA-DQA1	316.1	Polyneuropathy due to drugs	mental disorders	100	32059	3	0	0	0.259517	0.121497	1.12919	0.162352	0.454247	1	0.999995
chr19.39248147.C.T	rs12979860	C	Severity (C allele)*Conflicting; Risk factor (T allele)*Conflicting	CAV	T	IFNL4	721.2	Spondylosis with myelopathy	musculoskeletal	161	25323	2	0	0	0.235803	-0.0875189	0.916202	0.116949	0.454249	1	0.999995
chr13.73984368.C.T	rs12871414	C	Severity	CAV	T	KLF12	300.4	Dysthymic disorder	mental disorders	605	23867	3	0.0139012	39.3326	3.29667	-0.0575885	0.944038	0.076956	0.454261	1	0.999995
chr21.41470664.C.T	rs61735794	T	Risk factor	CAV	T	TMPRSS2	442.11	Abdominal aortic aneurysm	circulatory system	412	33370	3	0	0	0.784493	0.196689	1.21737	0.262838	0.454263	1	0.999995
chr12.6845711.C.T	rs5443	T	protective	CAV	T	CDCA3	288	Diseases of white blood cells	hematopoietic	362	26366	2	0	0	0.805413	0.0577816	1.05948	0.0772148	0.454265	1	0.999995
chr9.21206606.C.G	rs28368148	G	Severity	CAV-FE	G	IFNA10	277.51	Lipoprotein disorders	endocrine/metabolic	197	36721	3	0	0	0.00184472	0.544592	1.7239	0.727752	0.454267	1	0.999995
chr4.188627868.CTCT.C	rs1734523522	C	Severity	CAV	C	LINC01060	433.11	Occlusion of cerebral arteries, with cerebral infarction	circulatory system	133	35403	3	3.30064e-09	0	1.88744	-0.163215	0.849409	0.218108	0.454268	1	0.999995
chr2.60480453.A.G	rs1123573	A	Severity	CAV-FE	G	BCL11A	338	Pain	neurological	6417	28797	3	1.06728e-06	0	1.8336	0.0160757	1.01621	0.0214829	0.454277	1	0.999995
chr15.100233816.G.A	rs143434383	A	Risk factor	CAV	A	ADAMTS17	427.21	Atrial fibrillation	circulatory system	1589	29588	3	7.04355e-07	8.33553	2.18187	0.185905	1.20431	0.248441	0.454288	1	0.999995
chr21.41473456.A.G	rs17854725	G	Severity	CAV	G	TMPRSS2	300.12	Agorophobia, social phobia, and panic disorder	mental disorders	478	14999	2	0	0	0.265876	0.050989	1.05231	0.0681416	0.454291	1	0.999995
chr1.12192898.T.G	rs1061622	T	Severity	CAV-FE	G	TNFRSF1B	365	Glaucoma	sense organs	2278	34044	3	0	0	1.27275	0.0300699	1.03053	0.0401855	0.454293	1	0.999995
chr4.67963489.G.A	rs6552134	G	Possible functional consequences	FCP + IP	A	TMPRSS11A	593.1	Gross hematuria	genitourinary	102	7502	1	NA	NA	0	-0.13539	0.873375	0.180936	0.454294	1	0.999995
chr1.109740350.G.T	rs1332018	T	Risk factor; Severity	CAV	G	GSTM3	452.2	Deep vein thrombosis [DVT]	circulatory system	771	31999	3	0	0	1.90461	0.0439767	1.04496	0.0587712	0.454297	1	0.999995
chr17.31410594.G.A	rs178840	G	Severity	CAV	A	RAB11FIP4	760	Back pain	symptoms	971	9903	1	NA	NA	0	-0.0398998	0.960886	0.0533228	0.454298	1	0.999995
chr11.114726432.A.T	rs1712779	T	Severity	CAV-FE	T	-	276.4	Acid-base balance disorder	endocrine/metabolic	200	34232	3	0.0240634	39.8262	3.32371	-0.0887035	0.915117	0.118545	0.454298	1	0.999995
chr13.22495675.AG.A	rs10714879	A	Severity	CAV	A	-	561	Symptoms involving digestive system	digestive	804	6745	1	NA	NA	0	0.0525634	1.05397	0.0702487	0.454311	1	0.999995
chr8.38996464.C.A	rs7840270	C	Severity	CAV-FE	A	ADAM9	634.1	Missed abortion/Hydatidiform mole	pregnancy complications	119	37513	3	0	0	0.0430272	-0.108805	0.896905	0.145415	0.454315	1	0.999995
chr12.47879112.A.G	rs2228570	AG genotype	Severity	CAV	A	VDR	427.1	Paroxysmal tachycardia, unspecified	circulatory system	628	25821	3	0	0	0.244821	0.0473922	1.04853	0.0633382	0.454315	1	0.999995
chr10.52771482.G.A	rs5030737	A	Potential functional effect on protein	FCP + IP	A	MBL2	244.5	Congenital hypothyroidism	endocrine/metabolic	161	31235	3	0.543524	60.0135	5.00169	0.193443	1.21342	0.258533	0.45432	1	0.999995
chr17.49863303.C.T	rs77534576	T	Severity	CAV	T	-	425.1	Primary/intrinsic cardiomyopathies	circulatory system	798	37683	3	0	0	1.4698	-0.137694	0.871365	0.184027	0.454321	1	0.999995
chr1.205208489.G.A	rs11240388	G	Severity	CAV-FE	A	DSTYK	619	Noninflammatory female genital disorders	genitourinary	1804	21926	2	0	0	0.197323	0.0306924	1.03117	0.04102	0.454322	1	0.999995
chr5.32750877.T.C	rs1173773	C	Protective	CAV	C	NPR3	371.1	Uveitis, noninfectious or NOS	sense organs	133	25462	2	0.0163531	32.6196	1.48411	0.0961158	1.10089	0.12846	0.454331	1	0.999995
chr1.87162490.C.T	rs10873821	C	Severity	CAV	C	LINC01140	174.1	Breast cancer [female]	neoplasms	278	8654	1	NA	NA	0	0.0680002	1.07037	0.0908835	0.454332	1	0.999995
chr11.320772.A.G	rs12252	G	Severity; Risk factor	CAV	G	IFITM3	415	Pulmonary heart disease	circulatory system	715	36319	3	0	0	0.231588	0.054723	1.05625	0.0731382	0.454332	1	0.999995
chr14.102356233.A.G	rs11160678	G	Severity	CAV	G	CINP	425	Cardiomyopathy	circulatory system	861	37156	3	0	0	1.29533	0.039798	1.0406	0.0531911	0.454336	1	0.999995
chr18.6461231.C.G	rs11659676	G	Severity	CAV-FE	G	RPL6P27	270.3	Disorders of plasma protein metabolism	endocrine/metabolic	227	26978	2	0	0	0.00481204	0.0713358	1.07394	0.0953429	0.454338	1	0.999995
chr17.35880776.C.T	rs2107538	T	Risk factor; Severity	FCP	T	CCL5	251.1	Hypoglycemia	endocrine/metabolic	332	24698	3	0.0464895	65.0942	5.7297	0.0657164	1.06792	0.0878332	0.454342	1	0.999995
chrX.15564667.C.T	rs2074192	T	Severity (T allele); Severity for males > 50 y.o (T allele); Protective (C allele); Protective (CT genotype)	CAV	T	ACE2	496.21	Obstructive chronic bronchitis	respiratory	516	29405	3	0	0	0.617841	0.0558872	1.05748	0.0746965	0.454345	1	0.999995
chr22.24011037.T.C	rs11090305	C	Severity	CAV	C	-	172.2	Other non-epithelial cancer of skin	neoplasms	508	26325	2	0.0468328	70.359	3.37371	-0.063798	0.938195	0.0852699	0.454346	1	0.999995
chr11.71456403.G.T	rs12785878	G	Severity	CAV	G	NADSYN1	350.2	Abnormality of gait	neurological	589	11981	1	NA	NA	0	-0.0515043	0.9498	0.0688389	0.454349	1	0.999995
chrX.12885540.A.T	rs179008	T	Severity; Risk factor	CAV	T	TLR7	362.23	Cystoid macular degeneration of retina	sense organs	108	32645	3	0	0	0.211285	-0.1628	0.849761	0.217593	0.454349	1	0.999995
chr12.52726315.TC.T	rs5798227	T	Risk factor	CAV	TC	-	337	Disorders of the autonomic nervous system	neurological	130	35043	3	0	0	0.0030178	0.150642	1.16258	0.201343	0.454349	1	0.999995
chr12.112919388.G.A	rs10774671	A	Severity (A allele); Protective (G allele)	CAV-FE	A	OAS1	287.3	Thrombocytopenia	hematopoietic	179	8385	1	NA	NA	0	0.0816523	1.08508	0.109134	0.45435	1	0.999995
chr3.27146807.G.A	rs17317135	G	Severity	CAV	A	NEK10	751.21	Cystic kidney disease	congenital anomalies	105	38001	3	0	0	0.000281353	-0.439241	0.644525	0.587084	0.454355	1	0.999995
chr21.41473715.C.A	rs2298661	A	Protective	CAV-FE	A	TMPRSS2	580	Nephritis; nephrosis; renal sclerosis	genitourinary	702	31777	3	3.53877e-06	16.0519	2.38242	-0.0519902	0.949338	0.06949	0.454358	1	0.999995
chr4.67963489.G.A	rs6552134	G	Possible functional consequences	FCP + IP	G	TMPRSS11A	429.3	Symptoms involving cardiovascular system	circulatory system	477	25706	2	0	0	0.65197	0.0532302	1.05467	0.07115	0.454375	1	0.999995
chr15.100233816.G.A	rs143434383	A	Risk factor	CAV	A	ADAMTS17	275.53	Disorders of phosphorus metabolism	endocrine/metabolic	114	37241	3	0	0	0.00114534	0.770416	2.16066	1.02977	0.454375	1	0.999995
chrX.15564667.C.T	rs2074192	T	Severity (T allele); Severity for males > 50 y.o (T allele); Protective (C allele); Protective (CT genotype)	CAV	T	ACE2	947	Urticaria	dermatologic	478	30835	3	0	0	0.0117868	-0.0548582	0.946619	0.0733273	0.454383	1	0.999995
chr4.188627868.CTCT.C	rs1734523522	C	Severity	CAV	C	LINC01060	695.8	Other specified erythematous conditions	dermatologic	324	31884	3	0.0149646	28.0038	2.77793	-0.102435	0.902637	0.136922	0.454384	1	0.999995
chr15.90879313.T.C	rs8039305	C	Risk factor	CAV-FE	C	FURIN	656	Other perinatal conditions of fetus or newborn	pregnancy complications	145	28446	2	0	0	0.56952	-0.0947361	0.909613	0.126631	0.454384	1	0.999995
chr10.36988942.A.G	rs2091431	G	Severity	CAV	A	-	292.2	Mild cognitive impairment	mental disorders	212	34661	3	0	0	1.07167	0.0811824	1.08457	0.108515	0.454385	1	0.999995
chr4.68840276.G.A	rs115162070	G	Severity	CAV	A	-	117	Mycoses	infectious diseases	119	31128	3	0.92543	71.994	7.14134	0.249396	1.28325	0.333366	0.45439	1	0.999995
chr9.33426577.A.G	rs10813976	G	Severity	CAV	G	-	443.7	Peripheral angiopathy in diseases classified elsewhere	circulatory system	928	33155	3	0.0181772	51.4523	4.11966	-0.0499172	0.951308	0.0667243	0.454393	1	0.999995
chr6.45737076.T.A	rs16873740	A	Severity	CAV	A	-	800.1	Fracture of neck of femur	injuries & poisonings	129	35120	3	0	0	0.389631	-0.137933	0.871157	0.184375	0.454394	1	0.999995
chr6.32623820.T.C	rs9271609	T	Severity	CAV	C	HLA-DQA1	362	Other retinal disorders	sense organs	1460	33686	3	0.00137534	19.1117	2.47255	-0.0333182	0.967231	0.0445368	0.454397	1	0.999995
chr3.148742201.A.C	rs5186	C	Severity	CAV	C	AGTR1	722.9	Other and unspecified disc disorder	musculoskeletal	150	33346	3	0	0	0.0209727	0.109312	1.11551	0.14612	0.4544	1	0.999995
chr5.132485305.G.A	rs17622656	A	Risk factor	FCP + IP	A	IRF1	772	Symptoms of the muscles	symptoms	215	36346	3	0	0	0.600691	0.0895237	1.09365	0.11967	0.454407	1	0.999995
chr5.159315942.T.G	rs3212227	T	Severity	FCP	G	IL12B	512.8	Cough	respiratory	4688	23052	3	0.00235937	51.1856	4.09715	-0.0198309	0.980364	0.0265089	0.45441	1	0.999995
chr1.109740350.G.T	rs1332018	T	Risk factor; Severity	CAV	G	GSTM3	585.2	Renal failure NOS	genitourinary	159	32101	3	0.0188047	14.8185	2.34793	0.100348	1.10556	0.134142	0.454416	1	0.999995
chr1.35908500.C.T	rs2765013	C	Severity	CAV	T	AGO1	430	Intracranial hemorrhage	circulatory system	203	35141	3	0	0	0.515284	-0.0883478	0.915442	0.118103	0.454425	1	0.999995
chr16.3500977.C.G	rs2301762	G	Severity	CAV	G	CLUAP1	564	Functional digestive disorders	digestive	1039	28185	3	1.24289e-06	29.7387	2.84652	-0.0903662	0.913597	0.120802	0.454427	1	0.999995
chr8.37849759.C.T	rs138763430	T	Severity	CAV	T	BRF2	610	Benign mammary dysplasias	genitourinary	555	33440	3	0	0	0.00056535	-0.758832	0.468213	1.01441	0.45443	1	0.999995
chr5.157106730.T.C	rs35960726	C	Severity	CAV	C	HAVCR2	289.4	Lymphadenitis	hematopoietic	556	34569	3	0	0	0.00268818	0.766939	2.15316	1.02525	0.454431	1	0.999995
chr1.31151182.G.C	rs12083278	C	Severity	CAV	G	-	189.2	Cancer of bladder	neoplasms	132	36167	3	0	0	0.872216	-0.105239	0.90011	0.140685	0.454433	1	0.999995
chr13.33129529.C.G	rs34425674	G	Risk factor	CAV	G	STARD13	766	Neuralgia, neuritis, and radiculitis NOS	symptoms	754	31976	3	0	0	0.28593	0.167493	1.18234	0.22391	0.454438	1	0.999995
chr4.67964168.T.A	rs720009	A	Possible functional consequences	FCP + IP	A	TMPRSS11A	695.7	Prurigo and Lichen	dermatologic	296	32122	3	0	0	0.251121	-0.106353	0.899108	0.142176	0.454439	1	0.999995
chr4.166008836.A.T	rs17047200	TT genotype	Severity (TT genotype)*Conflicting; Risk factor (AA genotype)*Conflicting	CAV	T	TLL1	327	Sleep disorders	neurological	3827	29816	3	0.00676432	63.2612	5.44384	0.0242782	1.02458	0.032456	0.454439	1	0.999995
chr5.86011821.T.G	rs4424029	G	Severity	CAV	G	-	624.9	stress incontinence, female	genitourinary	559	37406	3	0	0	1.31032	-0.04791	0.95322	0.0640486	0.454445	1	0.999995
chr5.21768177.G.A	-	HLA-A*02:02	Protective	IP	A	HLA-A	433	Cerebrovascular disease	circulatory system	2137	34584	3	0.0042335	40.853	3.3814	0.028859	1.02928	0.0385803	0.454446	1	0.999995
chr1.90742957.A.C	rs2166172	C	Severity	CAV-FE	C	-	580.2	Nephrotic syndrome without mention of glomerulonephritis	genitourinary	334	31914	3	0	0	1.03027	0.0664392	1.0687	0.0888205	0.45445	1	0.999995
chr5.180810828.C.T	rs113791144	T	Severity	CAV	T	-	250	Diabetes mellitus	endocrine/metabolic	8322	26934	3	0	0	0.944892	-0.0278614	0.972523	0.0372472	0.454453	1	0.999995
chr2.195519781.A.G	rs74417002	G	Severity	CAV	G	-	726	Peripheral enthesopathies and allied syndromes	musculoskeletal	2625	29378	3	0	0	1.69359	-0.0575671	0.944059	0.0769606	0.454456	1	0.999995
chr1.205208489.G.A	rs11240388	G	Severity	CAV-FE	A	DSTYK	333.1	Essential tremor	neurological	126	22987	2	0.0364522	42.6055	1.74233	-0.10501	0.900316	0.140387	0.454459	1	0.999995
chr6.18015216.C.T	rs140247774	T	Severity	CAV	T	-	626.2	Dysmenorrhea	genitourinary	163	19720	2	0	0	3.16858e-05	0.300486	1.35052	0.40172	0.45446	1	0.999995
chr5.21768177.G.A	-	HLA-A*02:02	Protective	IP	A	HLA-A	334	Degenerative disease of the spinal cord	neurological	212	33786	3	1.59688e-06	9.2047	2.20276	-0.0914409	0.912615	0.122247	0.454461	1	0.999995
chr8.73355963.T.C	rs2010843	C	Severity	CAV	T	RDH10-AS1	401.1	Essential hypertension	circulatory system	3272	9286	1	NA	NA	0	-0.0243282	0.975965	0.0325245	0.454463	1	0.999995
chr6.52200448.A.G	rs13192246	G	Severity	CAV	A	-	180.3	Cervical intraepithelial neoplasia [CIN] [Cervical dysplasia]	neoplasms	249	26466	2	0	0	0.0579796	-0.0774674	0.925457	0.103568	0.454468	1	0.999995
chr3.1052111.C.G	rs1504061	G	Severity	CAV	G	-	555.21	Ulcerative colitis (chronic)	digestive	267	28193	3	0	0	1.03141	0.144018	1.15491	0.192544	0.454474	1	0.999995
chr1.31151182.G.C	rs12083278	C	Severity	CAV	G	-	300.11	Generalized anxiety disorder	mental disorders	1072	22465	3	0	0	1.63781	0.036852	1.03754	0.0492695	0.454479	1	0.999995
chr4.71742666.T.G	rs2282679	G	Severity	CAV	G	GC	585.2	Renal failure NOS	genitourinary	159	32110	3	0.0759166	46.5893	3.74457	-0.129713	0.878347	0.173421	0.45448	1	0.999995
chr7.107967457.C.T	rs2237698	T	Severity	CAV	T	LAMB1	359	Muscular dystrophies and other myopathies	neurological	166	36415	3	0.117855	48.9021	3.91406	-0.140378	0.869029	0.187683	0.454487	1	0.999995
chr21.41660268.A.T	rs2252109	A	Severity	CAV	A	-	277.51	Lipoprotein disorders	endocrine/metabolic	139	22198	2	0.425694	88.7508	8.88953	0.0991421	1.10422	0.132551	0.454487	1	0.999995
chr3.141689849.A.G	rs6440031	G	Severity	CAV	A	LINC02618	550	Abdominal hernia	digestive	1821	32482	3	0.00448417	1.7279	2.03517	0.0522234	1.05361	0.0698231	0.454497	1	0.999995
chr4.71762286.C.T	rs113574864	T	Severity	CAV	T	GC	571.5	Other chronic nonalcoholic liver disease	digestive	2545	32698	3	0.00488846	32.9315	2.98203	0.0369378	1.03763	0.0493866	0.454502	1	0.999995
chr11.126292948.C.T	rs8177374	T	Protective	CAV	T	TIRAP	214.1	Lipoma of skin and subcutaneous tissue	neoplasms	186	37468	3	0.235655	59.339	4.91872	0.143065	1.1538	0.191282	0.454505	1	0.999995
chrX.12889539.C.G	rs3853839	G	Severity; Risk factor	CAV-FE	G	TLR7	535.9	Gastritis and duodenitis, NOS	digestive	766	33869	3	0	0	0.0166697	0.0485982	1.0498	0.0649777	0.454508	1	0.999995
chr5.174562335.T.A	rs2220543	T	Severity	CAV	A	SUMO2P6	507	Pleurisy; pleural effusion	respiratory	290	36487	3	1.81406e-06	5.63725	2.11948	0.0660922	1.06833	0.0883696	0.454516	1	0.999995
chr10.36988942.A.G	rs2091431	G	Severity	CAV	A	-	427.11	Paroxysmal supraventricular tachycardia	circulatory system	363	29248	3	0	0	1.08107	-0.063731	0.938257	0.0852126	0.454517	1	0.999995
chr2.216660263.A.C	rs2270360	A	Severity	CAV	C	IGFBP2	350.1	Abnormal involuntary movements	neurological	824	30568	3	0.000128174	0	1.8653	-0.0508474	0.950424	0.0679863	0.454517	1	0.999995
chr6.31575254.G.A	rs1800629	A	Risk factor*Conflicting; Severity*Conflicting; Protective*Conflicting	CAV-FE	A	TNF	514	Abnormal findings examination of lungs	respiratory	957	36298	3	0	0	1.64711	0.0585149	1.06026	0.0782393	0.454523	1	0.999995
chr5.123497022.T.C	rs62377777	T	Severity	CAV	C	-	165	Cancer within the respiratory system	neoplasms	313	38762	3	0.00151541	7.15723	2.15418	0.0698665	1.07237	0.0934182	0.454527	1	0.999995
chr4.25613313.G.A	-	HLA-A*02:02	Protective	IP	A	HLA-A	578	Gastrointestinal hemorrhage	digestive	1722	34242	3	0	0	0.644933	0.034868	1.03548	0.0466228	0.454535	1	0.999995
chr20.50152518.G.A	rs6020298	A	Severity	CAV	G	PEDS1-UBE2V1	274.11	Gouty arthropathy	endocrine/metabolic	122	8859	1	NA	NA	0	-0.127004	0.88073	0.169822	0.454539	1	0.999995
chr2.167953627.G.A	rs7595310	A	Severity	CAV-FE	A	STK39	563	NA	NA	3182	24161	2	0	0	0.515477	-0.0239289	0.976355	0.0319962	0.454541	1	0.999995
chr20.1135233.C.T	rs141024057	T	Severity	CAV	T	PSMF1	251.1	Hypoglycemia	endocrine/metabolic	234	19279	2	0	0	0.000333652	0.794088	2.21242	1.06182	0.454548	1	0.999995
chr5.123497022.T.C	rs62377777	T	Severity	CAV	C	-	871	Open wounds of extremities	injuries & poisonings	225	37406	3	0	0	0.349516	-0.0859526	0.917638	0.114933	0.454552	1	0.999995
chr11.784340.C.G	rs7104929	G	Severity	CAV-FE	G	-	189	Cancer of urinary organs (incl. kidney and bladder)	neoplasms	301	38586	3	0	0	0.294249	-0.0714906	0.931005	0.0955955	0.454554	1	0.999995
chr12.47902438.G.T	rs11574024	T	Severity	CAV	T	VDR	622	Polyp of female genital organs	genitourinary	305	37916	3	0	0	1.12165	-0.162507	0.85001	0.2173	0.454554	1	0.999995
chr1.20166359.C.T	rs72663004	T	Severity	CAV	T	PLA2G2C	704	Diseases of hair and hair follicles	dermatologic	1233	34610	3	0.0587919	63.098	5.41976	-0.0742038	0.928482	0.0992241	0.454557	1	0.999995
chr6.160716758.G.A	rs4252187	A	Potential functional effect on protein	FCP + IP	A	PLG	727	Other disorders of synovium, tendon, and bursa	musculoskeletal	1386	29402	3	0.0576652	0	1.05193	0.564817	1.75913	0.755267	0.454558	1	0.999995
chr10.36988942.A.G	rs2091431	G	Severity	CAV	A	-	204	Leukemia	neoplasms	289	37854	3	0	0	0.181022	-0.0712252	0.931252	0.0952418	0.45456	1	0.999995
chr9.132278286.T.C	rs11243705	C	Severity	CAV	C	SETX	379	Other disorders of eye	sense organs	1062	33058	3	1.53828e-06	17.7976	2.43302	0.048612	1.04981	0.0650047	0.454567	1	0.999995
chr5.86011821.T.G	rs4424029	G	Severity	CAV	G	-	359.2	Myopathy	neurological	157	36212	3	0	0	0.763478	-0.0922556	0.911872	0.123366	0.45457	1	0.999995
chr17.35880776.C.T	rs2107538	T	Risk factor; Severity	FCP	T	CCL5	389.2	Conductive hearing loss	sense organs	112	34826	3	0.00499547	15.2327	2.3594	0.109969	1.11624	0.147054	0.454571	1	0.999995
chr4.153687301.A.G	rs1898830	G	Severity; Risk factor	CAV	G	TLR2	250.6	Polyneuropathy in diabetes	endocrine/metabolic	746	26763	3	0.0271675	59.6748	4.95968	0.0471197	1.04825	0.06301	0.454573	1	0.999995
chr4.67910402.G.A	rs4860265	G	Possible functional consequences	FCP + IP	G	TMPRSS11A	593.1	Gross hematuria	genitourinary	418	31217	3	0	0	0.211181	0.0540762	1.05556	0.0723131	0.454577	1	0.999995
chr4.166008836.A.T	rs17047200	TT genotype	Severity (TT genotype)*Conflicting; Risk factor (AA genotype)*Conflicting	CAV	T	TLL1	598	Abnormal findings on examination of urine	genitourinary	367	37334	3	0	0	1.14282	0.0720319	1.07469	0.0963249	0.45458	1	0.999995
chr3.38894643.C.T	rs33985936	T	Severity	CAV	T	SCN11A	724.8	Other symptoms referable to back	musculoskeletal	251	33358	3	0	0	0.760742	-0.0901922	0.913756	0.120611	0.454584	1	0.999995
chrX.15602217.T.C	rs190509934	C	Protective	CAV	C	ACE2	411.3	Angina pectoris	circulatory system	1077	33158	3	0	0	1.33191	0.217471	1.24293	0.290818	0.454588	1	0.999995
chr2.195519781.A.G	rs74417002	G	Severity	CAV	G	-	340.1	Migrain with aura	neurological	351	33542	3	0	0	0.64349	-0.161318	0.851022	0.215727	0.454588	1	0.999995
chr6.31572536.A.G	rs909253	G	Risk factor	CAV	G	TNF	720	Spinal stenosis	musculoskeletal	163	11614	1	NA	NA	0	0.100218	1.10541	0.134026	0.454609	1	0.999995
chr2.6013310.G.A	rs73910904	A	Risk factor	CAV	A	-	599.8	Other symptoms involving urinary system	genitourinary	262	28944	3	0	0	0.474887	0.206157	1.22895	0.275708	0.454617	1	0.999995
chr4.68840276.G.A	rs115162070	G	Severity	CAV	A	-	275.5	Disorders of calcium/phosphorus metabolism	endocrine/metabolic	312	37003	3	0	0	0.482913	0.148315	1.15988	0.198352	0.45462	1	0.999995
chr6.12216733.A.G	rs10755709	A	Severity	CAV	G	-	788	Syncope and collapse	symptoms	1151	35179	3	0	0	0.445157	0.0339113	1.03449	0.0453525	0.454624	1	0.999995
chr5.157106730.T.C	rs35960726	C	Severity	CAV	C	HAVCR2	090.2	Gonococcal infections	infectious diseases	227	37798	3	0	0	0.000980735	0.7866	2.19592	1.05199	0.454625	1	0.999995
chr7.22548762.C.T	rs13227460	T	Severity	CAV	T	STEAP1B	530.2	Esophageal bleeding (varices/hemorrhage)	digestive	240	27676	3	0	0	0.0879871	0.0908284	1.09508	0.121473	0.454628	1	0.999995
chr21.41473715.C.A	rs2298661	A	Protective	CAV-FE	A	TMPRSS2	459.7	Blood vessel replaced	circulatory system	173	35935	3	0	0	0.182871	-0.106921	0.898596	0.142996	0.454628	1	0.999995
chr4.107694523.TG.T	rs70947091	T	Severity	CAV-FE	T	PAPSS1	760	Back pain	symptoms	6636	27969	3	0.0074934	74.117	7.72708	0.0185475	1.01872	0.0248059	0.454638	1	0.999995
chr5.96909661.C.T	rs150892504	T	Severity	CAV	T	ERAP2	381	Otitis media and Eustachian tube disorders	sense organs	388	36139	3	0	0	0.00166431	-0.535511	0.58537	0.716216	0.454645	1	0.999995
chr2.36677870.C.A	rs6714112	C	Severity	CAV	A	-	750	Digestive congenital anomalies	congenital anomalies	101	38445	3	0	0	1.54034	-0.170894	0.842911	0.228562	0.454645	1	0.999995
chr7.22728630.G.T	rs2066992	T	Protective	CAV-FE	T	IL6	555	Inflammatory bowel disease and other gastroenteritis and colitis	digestive	935	28346	3	0.0141658	32.7677	2.97476	0.0631274	1.06516	0.0844299	0.454647	1	0.999995
chr12.6845711.C.T	rs5443	T	protective	CAV	C	CDCA3	706.2	Sebaceous cyst	dermatologic	118	7748	1	NA	NA	0	-0.121616	0.885488	0.162657	0.454651	1	0.999995
chr5.131995059.C.T	rs56162149	T	Severity	CAV-FE	T	ACSL6	707.1	Decubitus ulcer	dermatologic	142	28395	2	0	0	0.154583	-0.108735	0.896968	0.145431	0.454657	1	0.999995
chrX.15600857.A.G	rs73635825	G	Risk factor*Conflicting; Protective*Conflicting	FCP + IP	G	ACE2	569.2	Gastrointestinal complications	digestive	283	23481	2	0	0	0.00144013	0.775659	2.17202	1.03743	0.454657	1	0.999995
chr9.81442264.TCAG.T	rs1826292621	T	Severity	CAV	T	-	362.26	Macular puckering of retina	sense organs	324	33583	3	0	0	1.08826	0.0882273	1.09224	0.118004	0.454662	1	0.999995
chr19.50259161.A.G	rs1651553	G	Severity	CAV	A	MYH14	008	Intestinal infection	infectious diseases	723	36816	3	0	0	0.377171	-0.0467315	0.954344	0.0625033	0.454663	1	0.999995
chr6.160731787.C.T	rs4252128	T	Potential functional effect on protein	FCP + IP	T	PLG	327.71	Restless legs syndrome	neurological	208	30573	3	0.311625	42.972	3.50705	0.273035	1.31395	0.365186	0.454665	1	0.999995
chr19.24134099.G.A	rs10407383	A	Severity	CAV-FE	A	ZNF254	368.9	Subjective visual disturbances	sense organs	259	35368	3	0	0	0.890346	0.0735707	1.07634	0.0984026	0.454671	1	0.999995
chr11.34482745.G.A	rs61882275	G	Severity	CAV	A	ELF5	180	Cervical cancer and dysplasia	neoplasms	418	34811	3	0	0	1.69371	-0.058498	0.94318	0.0782426	0.454672	1	0.999995
chr12.6845711.C.T	rs5443	T	protective	CAV	T	CDCA3	690	Erythematosquamous dermatosis	dermatologic	460	24484	2	0	0	0.891374	-0.0517668	0.94955	0.0692409	0.454682	1	0.999995
chr12.6845711.C.T	rs5443	T	protective	CAV	T	CDCA3	690.1	Seborrheic dermatitis	dermatologic	460	24484	2	0	0	0.891374	-0.0517668	0.94955	0.0692409	0.454682	1	0.999995
chrX.12888602.G.A	rs147244662	A	Severity; Severity for males	CAV-FE	A	TLR7	362	Other retinal disorders	sense organs	1459	33689	3	2.10262	25.8373	2.69677	0.581993	1.7896	0.77845	0.454683	1	0.999995
chr1.154454494.A.C	rs2228145	A	Risk factor	CAV	C	IL6R	550.5	Ventral hernia	digestive	628	36375	3	0	0	1.34462	-0.0489275	0.95225	0.0654434	0.454683	1	0.999995
chr6.160731787.C.T	rs4252128	T	Potential functional effect on protein	FCP + IP	T	PLG	656	Other perinatal conditions of fetus or newborn	pregnancy complications	222	38909	3	0	0	0.47563	-0.317707	0.727816	0.424955	0.454686	1	0.999995
chr6.6924962.A.C	rs6933436	C	Severity	CAV	C	-	519.9	Symptoms involving respiratory system and other chest symptoms	respiratory	122	37032	3	0.0697374	49.8827	3.99064	-0.110366	0.895506	0.147623	0.454688	1	0.999995
chr8.38996464.C.A	rs7840270	C	Severity	CAV-FE	A	ADAM9	433.1	Occlusion and stenosis of precerebral arteries	circulatory system	667	35015	3	0.00213409	0	1.99412	0.0449914	1.04602	0.0601807	0.454699	1	0.999995
chr10.8988345.A.T	rs71481792	A	Severity	CAV	T	-	721.1	Spondylosis without myelopathy	musculoskeletal	2087	32676	3	0.00631893	55.7206	4.51677	0.0291334	1.02956	0.0389693	0.454703	1	0.999995
chr6.160716758.G.A	rs4252187	A	Potential functional effect on protein	FCP + IP	A	PLG	290	Delirium dementia and amnestic and other cognitive disorders	mental disorders	681	35120	3	0	0	0.0018488	0.936652	2.55142	1.25289	0.454705	1	0.999995
chr6.31153649.G.A	rs143334143	A	Severity; Risk factor	CAV-FE	A	CCHCR1	357	Inflammatory and toxic neuropathy	neurological	1175	36525	3	0.0490813	69.734	6.60807	-0.0590119	0.942696	0.078936	0.454706	1	0.999995
chr6.31575254.G.A	rs1800629	A	Risk factor*Conflicting; Severity*Conflicting; Protective*Conflicting	CAV-FE	A	TNF	574	Cholelithiasis and cholecystitis	digestive	947	37309	3	0	0	0.770705	-0.0626325	0.939289	0.0837814	0.454719	1	0.999995
chr17.42362183.A.G	rs744166	G	Risk factor; Severity	CAV	A	STAT3	599.5	Frequency of urination and polyuria	genitourinary	622	6851	1	NA	NA	0	0.0491947	1.05042	0.0658066	0.454723	1	0.999995
chr11.71456403.G.T	rs12785878	G	Severity	CAV	G	NADSYN1	596	Other disorders of bladder	genitourinary	173	12940	1	NA	NA	0	0.0886964	1.09275	0.118649	0.454728	1	0.999995
chr4.68840276.G.A	rs115162070	G	Severity	CAV	A	-	260.2	severe protein-calorie malnutrition	endocrine/metabolic	139	25040	3	0.517417	65.6827	5.82796	0.219543	1.24551	0.293681	0.454728	1	0.999995
chr11.88824823.A.G	rs10831496	G	Severity	CAV-FE	A	GRM5	586	Other disorders of the kidney and ureters	genitourinary	1218	20271	2	0	0	0.00353788	0.0368897	1.03758	0.0493473	0.454729	1	0.999995
chrX.15581269.T.C	rs138390800	C	May destabilize ACE2 protein structure	FCP + IP	C	ACE2	619.4	Noninflammatory disorders of vagina	genitourinary	1022	34576	3	0.0409465	0	1.09594	0.331065	1.39245	0.442871	0.454737	1	0.999995
chr13.73984368.C.T	rs12871414	C	Severity	CAV	T	KLF12	735.3	Hallux valgus (Bunion)	musculoskeletal	219	35359	3	0	0	0.48608	-0.0964973	0.908012	0.129089	0.454748	1	0.999995
chr17.34252769.A.G	rs1024611	G	Risk factor	CAV	G	CCL2	562.2	Diverticulitis	digestive	352	28342	3	0.0170397	43.4265	3.53523	-0.0652563	0.936827	0.087298	0.454754	1	0.999995
chr10.52771466.C.T	rs1800451	T	Potential functional effect on protein	FCP + IP	T	MBL2	805	Fracture of vertebral column without mention of spinal cord injury	injuries & poisonings	116	26662	2	0	0	0.0397361	-0.279494	0.756166	0.373906	0.454762	1	0.999995
chr10.76490426.T.C	rs114026383	C	Risk factor for European population	CAV	C	LRMDA	573.2	Liver replaced by transplant	digestive	216	32857	3	0	0	0.0892475	-0.379738	0.68404	0.508013	0.454764	1	0.999995
chr5.86011821.T.G	rs4424029	G	Severity	CAV	G	-	411.4	Coronary atherosclerosis	circulatory system	4091	32883	3	0.00296226	55.3409	4.47837	0.0204715	1.02068	0.0273867	0.454765	1	0.999995
chr9.87725456.A.T	rs56952354	A;T	Possible functional consequences	FCP + IP	T	CTSL	195.1	Malignant neoplasm, other	neoplasms	109	26667	2	0	0	0.0398781	-0.535709	0.585254	0.716676	0.454767	1	0.999995
chr6.32623820.T.C	rs9271609	T	Severity	CAV	C	HLA-DQA1	706.1	Acne	dermatologic	760	33151	3	0.000889234	0	1.94148	-0.0454386	0.955578	0.0607882	0.454767	1	0.999995
chr4.143999443.G.A	rs7683365	A	Risk factor	FCP + IP	A	GYPB	008	Intestinal infection	infectious diseases	659	32954	3	0.00698045	15.0069	2.35313	0.0487174	1.04992	0.0651749	0.45477	1	0.999995
chr1.156125675.T.C	rs581342	C	Severity	CAV	C	LMNA	578.2	Blood in stool	digestive	269	25959	2	0	0	0.0233743	0.0904761	1.0947	0.121043	0.454779	1	0.999995
chr12.47844974.A.G	rs731236	AG and AA genotype	Severity	CAV	G	VDR	415.2	Chronic pulmonary heart disease	circulatory system	200	37908	3	0.0227984	38.3546	3.24436	-0.0836258	0.919775	0.111879	0.454781	1	0.999995
chr2.195994321.C.T	rs191631470	T	Severity	CAV	T	DNAH7	743.9	Osteopenia or other disorder of bone and cartilage	musculoskeletal	224	34695	3	0	0	0.597979	0.447159	1.56386	0.598232	0.454782	1	0.999995
chr5.77379593.G.A	rs7715119	A	Severity	CAV-FE	A	PDE8B	250.2	Type 2 diabetes	endocrine/metabolic	8050	26699	3	0.0063006	68.6338	6.3763	-0.0211532	0.979069	0.0283006	0.454793	1	0.999995
chr1.156125675.T.C	rs581342	C	Severity	CAV	C	LMNA	502	Postinflammatory pulmonary fibrosis	respiratory	141	27777	2	0	0	0.903298	-0.142095	0.867539	0.190107	0.454794	1	0.999995
chr6.52236941.T.C	rs763780	C	Protective	FCP	C	IL17F	277.51	Lipoprotein disorders	endocrine/metabolic	197	36786	3	0	0	0.85579	0.151276	1.16332	0.202391	0.454795	1	0.999995
chr12.47902438.G.T	rs11574024	T	Severity	CAV	T	VDR	394.7	Disease of tricuspid valve	circulatory system	149	34751	3	0	0	0.113359	0.187528	1.20626	0.250892	0.454796	1	0.999995
chr1.35908500.C.T	rs2765013	C	Severity	CAV	T	AGO1	280.1	Iron deficiency anemias, unspecified or not due to blood loss	hematopoietic	2218	28697	3	0	0	0.186572	-0.026768	0.973587	0.035813	0.454799	1	0.999995
chr4.186082920.C.T	rs3775291	T	Risk factor; Severity	CAV-FE	T	TLR3	256	Ovarian dysfunction	endocrine/metabolic	445	35131	3	0	0	0.993482	0.0637226	1.0658	0.0852557	0.454805	1	0.999995
chr5.96909661.C.T	rs150892504	T	Severity	CAV	T	ERAP2	371.3	Inflammation of eyelids	sense organs	487	33643	3	0	0	0.00248812	0.275046	1.31659	0.367994	0.45481	1	0.999995
chr1.205208489.G.A	rs11240388	G	Severity	CAV-FE	A	DSTYK	835	Internal derangement of knee	injuries & poisonings	155	25051	2	0	0	0.0582838	0.0974548	1.10236	0.13039	0.454815	1	0.999995
chr18.6461231.C.G	rs11659676	G	Severity	CAV-FE	C	RPL6P27	454	Varicose veins	circulatory system	253	7022	1	NA	NA	0	-0.0683074	0.933973	0.0913928	0.45482	1	0.999995
chr2.36677870.C.A	rs6714112	C	Severity	CAV	A	-	295	Schizophrenia and other psychotic disorders	mental disorders	648	24126	3	0	0	0.208717	-0.0633572	0.938608	0.0847701	0.454822	1	0.999995
chr10.51197961.C.A	rs7897633	A	Severity in European-Americans	CAV	C	PRKG1	333.4	Torsion dystonia	neurological	132	26637	2	0	0	0.225047	0.0949089	1.09956	0.126985	0.454822	1	0.999995
chr12.47902438.G.T	rs11574024	T	Severity	CAV	T	VDR	386.9	Dizziness and giddiness (Light-headedness and vertigo)	sense organs	2961	32924	3	0	0	1.67999	-0.0530329	0.948349	0.0709567	0.454823	1	0.999995
chr2.45584979.T.C	-	HLA-A*02:02	Protective	IP	T	HLA-A	395	Heart valve disorders	circulatory system	341	8463	1	NA	NA	0	-0.0616757	0.940188	0.0825216	0.454829	1	0.999995
chr6.105878879.T.A	rs9386484	T	Severity	CAV	A	-	285.21	Anemia in chronic kidney disease	hematopoietic	449	24242	3	0	0	0.332764	0.055268	1.05682	0.0739485	0.454831	1	0.999995
chr6.31575254.G.A	rs1800629	A	Risk factor*Conflicting; Severity*Conflicting; Protective*Conflicting	CAV-FE	A	TNF	596.5	Functional disorders of bladder	genitourinary	500	37858	3	8.37195e-07	6.58317	2.14094	0.0795813	1.08283	0.106481	0.454836	1	0.999995
chr6.31575254.G.A	rs1800629	A	Risk factor*Conflicting; Severity*Conflicting; Protective*Conflicting	CAV-FE	A	TNF	592	Cystitis and urethritis	genitourinary	762	31991	3	0	0	1.64162	-0.0710267	0.931437	0.0950361	0.454843	1	0.999995
chr16.85959043.C.T	rs12444486	C	Severity in African-Americans	CAV	C	-	216	Benign neoplasm of skin	neoplasms	973	33445	3	0	0	0.0201269	0.0354892	1.03613	0.047486	0.454846	1	0.999995
chr12.132489230.GC.G	rs56106917	G	Severity	CAV	G	FBRSL1	345.3	Convulsions	neurological	621	34979	3	0	0	1.44436	-0.0471423	0.953952	0.0630785	0.454847	1	0.999995
chrX.15587729.C.T	rs4646140	T	Severity	CAV	T	ACE2	588	Disorders resulting from impaired renal function	genitourinary	491	32060	3	2.07525e-06	0	1.1023	-0.122997	0.884266	0.164579	0.454856	1	0.999995
chr1.155175305.G.A	rs7528026	A	Severity	CAV	A	TRIM46	550.4	Umbilical hernia	digestive	399	36414	3	0	0	0.670462	-0.22087	0.801821	0.295544	0.454863	1	0.999995
chr17.31410594.G.A	rs178840	G	Severity	CAV	G	RAB11FIP4	751.2	Congenital anomalies of urinary system	congenital anomalies	109	22784	2	0	0	0.179641	0.106191	1.11203	0.142096	0.454873	1	0.999995
chr4.166008836.A.T	rs17047200	TT genotype	Severity (TT genotype)*Conflicting; Risk factor (AA genotype)*Conflicting	CAV	T	TLL1	598.9	NA	NA	367	37337	3	0	0	1.14325	0.0719853	1.07464	0.0963254	0.454874	1	0.999995
chr12.47902438.G.T	rs11574024	T	Severity	CAV	T	VDR	427.22	Atrial flutter	circulatory system	339	29533	3	0	0	0.789068	-0.140841	0.868628	0.188464	0.454877	1	0.999995
chr19.52830722.G.A	rs10411226	G	Severity	CAV	G	ZNF28	443.9	Peripheral vascular disease, unspecified	circulatory system	1751	27670	3	8.23475e-06	0	1.69681	0.0291837	1.02961	0.0390518	0.454878	1	0.999995
chr2.216660263.A.C	rs2270360	A	Severity	CAV	C	IGFBP2	608	Other disorders of male genital organs	genitourinary	165	31061	3	0	0	0.379881	-0.114832	0.891516	0.153666	0.454893	1	0.999995
chr1.31151182.G.C	rs12083278	C	Severity	CAV	G	-	244.4	Hypothyroidism NOS	endocrine/metabolic	2943	28969	3	0	0	1.42531	0.0228833	1.02315	0.0306224	0.454899	1	0.999995
chrX.15603134.G.A	rs7885856	G;A	Possible functional consequences	FCP + IP	A	ACE2	740.1	Osteoarthritis; localized	musculoskeletal	3758	31135	3	0	0	0.0778098	-0.0512493	0.950042	0.0685825	0.454903	1	0.999995
chr3.157438240.A.G	rs1840680	AG genotype)	Protective	CAV	A	PTX3	496.21	Obstructive chronic bronchitis	respiratory	517	29602	3	0	0	0.197908	0.0498906	1.05116	0.0667644	0.454904	1	0.999995
chr4.5820150.T.C	rs3774881	T	Severity	CAV	T	CRMP1	574.1	Cholelithiasis	digestive	126	7424	1	NA	NA	0	-0.110975	0.894961	0.148509	0.454905	1	0.999995
chrX.15587729.C.T	rs4646140	T	Severity	CAV	T	ACE2	939	Atopic/contact dermatitis due to other or unspecified	dermatologic	2331	31069	3	0	0	0.0284372	0.0585692	1.06032	0.078379	0.454909	1	0.999995
chr17.45422978.G.C	rs1230082	G	Severity	CAV	C	ARHGAP27	599.5	Frequency of urination and polyuria	genitourinary	602	6641	1	NA	NA	0	-0.0464648	0.954598	0.0621807	0.45491	1	0.999995
chr15.60902209.A.G	rs4774377	G	Risk factor	CAV-FE	G	RORA	555.2	Ulcerative colitis	digestive	419	27661	3	8.80754e-07	27.8295	2.77122	0.0540537	1.05554	0.0723376	0.454918	1	0.999995
chr14.76832814.C.CT	rs34279101	CT	Severity	CAV	CT	LRRC74A	481	Influenza	respiratory	155	33821	3	0.0597078	42.2309	3.46206	-0.12329	0.884007	0.164995	0.454923	1	0.999995
chr2.195519781.A.G	rs74417002	G	Severity	CAV	G	-	196	Radiotherapy	neoplasms	455	35193	3	0	0	0.203701	-0.136511	0.872397	0.182689	0.454925	1	0.999995
chr1.20166359.C.T	rs72663004	T	Severity	CAV	T	PLA2G2C	155.1	Malignant neoplasm of liver, primary	neoplasms	306	36772	3	8.55001e-07	27.5149	2.75919	-0.154873	0.856524	0.207265	0.45493	1	0.999995
chr15.90866675.C.T	rs79742014	T	Protective	IP	T	FURIN	743	Osteoporosis, osteopenia and pathological fracture	musculoskeletal	2645	34642	3	0	0	0.880697	-0.0817441	0.921508	0.109399	0.454938	1	0.999995
chr2.167953627.G.A	rs7595310	A	Severity	CAV-FE	G	STK39	771.1	Swelling of limb	symptoms	412	7922	1	NA	NA	0	0.0615386	1.06347	0.0823582	0.454939	1	0.999995
chr1.206773552.T.C	rs1800896	C	Severity	FCP	C	IL10	277.5	Other disorders of lipoid metabolism	endocrine/metabolic	224	36766	3	0.0272611	45.074	3.64126	-0.0751673	0.927588	0.100598	0.45494	1	0.999995
chr5.86011821.T.G	rs4424029	G	Severity	CAV	G	-	707.2	Chronic ulcer of leg or foot	dermatologic	716	37482	3	0	0	0.732968	-0.0436517	0.957287	0.0584201	0.45494	1	0.999995
chr22.19963748.G.A	rs4680	A	Risk factor	FCP	A	COMT	426	Cardiac conduction disorders	circulatory system	2055	29639	3	0.00862547	71.6759	7.06113	-0.0257017	0.974626	0.0343981	0.454952	1	0.999995
chr12.47902438.G.T	rs11574024	T	Severity	CAV	T	VDR	619.5	Noninflammatory disorders of vulva and perineum	genitourinary	127	34442	3	0	0	0.85986	0.218355	1.24403	0.292243	0.454963	1	0.999995
chr17.8109899.C.T	rs151256885	T	Severity	CAV	T	ALOXE3	473.3	Paralysis/spasm of vocal cords or larynx	respiratory	114	26471	3	0	0	0.000961748	-0.542804	0.581117	0.726484	0.454964	1	0.999995
chr8.73355963.T.C	rs2010843	C	Severity	CAV	T	RDH10-AS1	530	Diseases of esophagus	digestive	1583	10651	1	NA	NA	0	-0.0288038	0.971607	0.0385513	0.45497	1	0.999995
chr9.21131628.G.C	rs12236000	G	Severity	CAV	C	-	433.1	Occlusion and stenosis of precerebral arteries	circulatory system	670	35677	3	0.0101157	29.0794	2.82005	0.0679397	1.0703	0.0909314	0.454971	1	0.999995
chr19.35687796.G.A	rs77127536	A	Severity	CAV	A	TYMSP2	516.1	Hemoptysis	respiratory	151	38751	3	0	0	0.272234	0.11657	1.12364	0.15602	0.454973	1	0.999995
chrX.15587729.C.T	rs4646140	T	Severity	CAV	T	ACE2	707.3	Chronic ulcer of unspecified site	dermatologic	198	37746	3	0.581406	33.1837	2.99328	0.183975	1.20199	0.246238	0.454977	1	0.999995
chr4.143996657.T.C	rs6840234	C	Protective	FCP + IP	T	GYPB	571.81	Portal hypertension	digestive	101	19652	2	0.101824	67.181	3.04702	-0.112553	0.89355	0.150647	0.454985	1	0.999995
chr3.38894643.C.T	rs33985936	T	Severity	CAV	T	SCN11A	979	Adverse drug events and drug allergies	injuries & poisonings	183	37027	3	0	0	0.140985	-0.102423	0.902647	0.137089	0.454985	1	0.999995
chr2.6013310.G.A	rs73910904	A	Risk factor	CAV	A	-	189.1	Cancer of kidney and renal pelvis	neoplasms	163	38941	3	0	0	0.0221687	-0.43914	0.644591	0.587778	0.454992	1	0.999995
chr17.42362183.A.G	rs744166	G	Risk factor; Severity	CAV	G	STAT3	456	Chronic venous insufficiency [CVI]	circulatory system	886	24223	2	0.0254122	79.3747	4.84841	0.038347	1.03909	0.0513269	0.454995	1	0.999995
chr10.28606315.C.T	rs12773860	T	Severity	CAV	T	WAC	696.42	Psoriatic arthropathy	dermatologic	147	23531	2	0.0277499	14.9776	1.17616	-0.155463	0.856019	0.208087	0.454998	1	0.999995
chr6.45737076.T.A	rs16873740	A	Severity	CAV	A	-	481	Influenza	respiratory	157	34124	3	0	0	1.06091	-0.119612	0.887264	0.160102	0.455004	1	0.999995
chr4.106022043.T.C	rs11729561	T	Severity	CAV	C	-	250.25	Diabetes type 2 with peripheral circulatory disorders	endocrine/metabolic	1098	26378	3	3.19864e-08	4.09771	2.08546	-0.0741533	0.928529	0.0992553	0.455005	1	0.999995
chrX.15564175.T.C	rs41303171	C	Severity; Risk factor	CAV	C	ACE2	270.3	Disorders of plasma protein metabolism	endocrine/metabolic	355	36586	3	0	0	0.00234321	0.382134	1.46541	0.511497	0.455009	1	0.999995
chr1.31151182.G.C	rs12083278	C	Severity	CAV	G	-	327.71	Restless legs syndrome	neurological	200	28289	3	0.0358062	44.7182	3.61782	0.0820907	1.08555	0.109882	0.455016	1	0.999995
chr7.117559590.ATCT.A	rs113993960	A	Severity	CAV	A	CFTR	367.2	Astigmatism	sense organs	208	34572	3	0	0	0.00105747	0.760776	2.13994	1.01834	0.455017	1	0.999995
chr12.6845711.C.T	rs5443	T	protective	CAV	T	CDCA3	344	Other paralytic syndromes	neurological	122	26668	2	0	0	0.658055	0.10081	1.10607	0.134941	0.455023	1	0.999995
chr13.33129529.C.G	rs34425674	G	Risk factor	CAV	G	STARD13	700	Corns and callosities	dermatologic	422	35878	3	0	0	0.00242955	0.287544	1.33315	0.384901	0.455027	1	0.999995
chrX.15600835.T.C	rs4646116	C	Risk factor	FCP + IP	C	ACE2	227	Benign neoplasm of other endocrine glands and related structures	neoplasms	423	38310	3	0	0	0.00151715	-0.754225	0.470375	1.00959	0.455027	1	0.999995
chr21.41509390.C.G	rs12626358	G	Possible functional consequences	FCP + IP	G	TMPRSS2	994	Sepsis and SIRS	injuries & poisonings	275	37644	3	0	0	0.97024	-0.0818432	0.921416	0.109555	0.455035	1	0.999995
chr11.14893332.A.G	rs10741657	G	Severity	CAV	A	CYP2R1	804	Fracture of hand or wrist	injuries & poisonings	110	35251	3	0	0	1.39685	0.10944	1.11565	0.146497	0.455038	1	0.999995
chr11.88824823.A.G	rs10831496	G	Severity	CAV-FE	G	GRM5	619.4	Noninflammatory disorders of vagina	genitourinary	119	12610	1	NA	NA	0	-0.110589	0.895307	0.148039	0.455049	1	0.999995
chr6.147217556.A.G	rs116898161	G	Severity	CAV	G	STXBP5	158	Neoplasm of unspecified nature of digestive system	neoplasms	141	36760	3	0.108644	0	1.34807	0.29167	1.33866	0.390446	0.455052	1	0.999995
chr4.106022043.T.C	rs11729561	T	Severity	CAV	C	-	378	Strabismus and other disorders of binocular eye movements	sense organs	170	32940	3	0	0	1.64697	0.148393	1.15997	0.198647	0.455052	1	0.999995
chr1.155197995.A.G	rs41264915	A	Severity	CAV-FE	G	THBS3	601	Inflammatory diseases of prostate	genitourinary	339	35340	3	0	0	0.159104	0.0818344	1.08528	0.109551	0.455065	1	0.999995
chr5.180810828.C.T	rs113791144	T	Severity	CAV	T	-	800.1	Fracture of neck of femur	injuries & poisonings	130	35223	3	0.125584	36.8127	3.1652	0.172522	1.1883	0.230955	0.455066	1	0.999995
chr13.41746691.T.A	rs10507497	A	Severity	CAV-FE	A	VWA8	153.3	Malignant neoplasm of rectum, rectosigmoid junction, and anus	neoplasms	719	34468	3	0.0147831	53.0732	4.26196	-0.0491072	0.952079	0.0657404	0.455072	1	0.999995
chr1.3081749.G.A	rs12745140	A	Severity	CAV	A	PRDM16	282.8	Other hemoglobinopathies	hematopoietic	134	28763	3	0	0	0.772965	0.197037	1.21779	0.263777	0.455073	1	0.999995
chr5.32750877.T.C	rs1173773	C	Protective	CAV	C	NPR3	216	Benign neoplasm of skin	neoplasms	911	25836	2	0	0	0.000120019	0.037463	1.03817	0.0501523	0.455073	1	0.999995
chr1.196673103.G.A	rs800292	A	Severity	CAV	G	CFH	272.11	Hypercholesterolemia	endocrine/metabolic	1211	5596	1	NA	NA	0	0.0431058	1.04405	0.0577064	0.455073	1	0.999995
chr2.36677870.C.A	rs6714112	C	Severity	CAV	A	-	592.11	Acute cystitis	genitourinary	560	31705	3	0	0	0.253409	-0.0696716	0.9327	0.0932711	0.455076	1	0.999995
chrX.15587729.C.T	rs4646140	T	Severity	CAV	T	ACE2	275.5	Disorders of calcium/phosphorus metabolism	endocrine/metabolic	312	37255	3	0	0	0.291248	-0.165785	0.847228	0.221951	0.455097	1	0.999995
chr6.160716758.G.A	rs4252187	A	Potential functional effect on protein	FCP + IP	A	PLG	318	Tobacco use disorder	mental disorders	3864	32043	3	0.646501	52.4856	4.20925	0.312695	1.36711	0.418635	0.4551	1	0.999995
chr8.97128242.T.C	rs7817272	C	Severity	CAV	C	CPQ	561	Symptoms involving digestive system	digestive	3365	28356	3	0	0	1.18743	0.0218247	1.02206	0.0292202	0.455121	1	0.999995
chr12.106231175.T.A	rs12823094	A	Severity	CAV	A	-	172.11	Melanomas of skin	neoplasms	113	25976	2	0	0	0.232253	-0.120575	0.886411	0.161433	0.455122	1	0.999995
chrX.12885540.A.T	rs179008	T	Severity; Risk factor	CAV	T	TLR7	792	Abnormal Papanicolaou smear of cervix and cervical HPV	genitourinary	460	33984	3	1.29026e-06	7.79394	2.16905	0.0682078	1.07059	0.091321	0.455123	1	0.999995
chr4.107694523.TG.T	rs70947091	T	Severity	CAV-FE	T	PAPSS1	300.11	Generalized anxiety disorder	mental disorders	1118	24069	3	0	0	0.814022	0.039134	1.03991	0.0523953	0.455124	1	0.999995
chr7.22728630.G.T	rs2066992	T	Protective	CAV-FE	T	IL6	426.91	Cardiac pacemaker in situ	circulatory system	458	29584	3	0.105245	68.7239	6.39466	0.087977	1.09196	0.11779	0.455125	1	0.999995
chr6.18015216.C.T	rs140247774	T	Severity	CAV	T	-	751	Genitourinary congenital anomalies	congenital anomalies	196	38462	3	0.0250407	8.24859	2.1798	-0.272828	0.761224	0.365292	0.455138	1	0.999995
chr1.3081749.G.A	rs12745140	A	Severity	CAV	A	PRDM16	054	Herpes simplex	infectious diseases	1217	27488	3	0.0369254	57.1715	4.66979	0.065811	1.06802	0.0881152	0.455139	1	0.999995
chr1.230710048.A.G	rs699	G	Severity	CAV	A	AGT	110.12	Althete's foot	infectious diseases	804	19399	2	0.00522704	36.1115	1.56523	0.0446978	1.04571	0.0598465	0.45514	1	0.999995
chr4.69615987.C.T	rs7688383	T	Loss of smell and taste	CAV	T	UGT2A1	149	Cancer of larynx, pharynx, nasal cavities	neoplasms	112	38151	3	0.0936978	60.889	5.11365	0.105051	1.11077	0.140655	0.455141	1	0.999995
chr12.106231175.T.A	rs12823094	A	Severity	CAV	A	-	610.8	Other specified benign mammary dysplasias	genitourinary	106	31358	3	1.71098e-06	35.2624	3.08939	0.135703	1.14534	0.181697	0.455145	1	0.999995
chr1.3081749.G.A	rs12745140	A	Severity	CAV	A	PRDM16	286	Coagulation defects	hematopoietic	611	35421	3	0	0	0.843443	0.0912215	1.09551	0.12214	0.455147	1	0.999995
chr8.97128242.T.C	rs7817272	C	Severity	CAV	C	CPQ	842	Other sprains and strains	injuries & poisonings	140	36495	3	0.0237469	24.4051	2.64568	0.0995358	1.10466	0.133274	0.455153	1	0.999995
chr1.12207235.C.T	rs3397	T	Severity	CAV-FE	T	TNFRSF1B	374	Other disorders of eyelids	sense organs	100	6839	1	NA	NA	0	0.132733	1.14195	0.177724	0.455154	1	0.999995
chrX.12886851.C.T	rs5743781	T	Severity; Severity for males	CAV-FE	T	TLR7	292.4	Altered mental status	mental disorders	305	35131	3	0	0	0.00116968	0.780934	2.18351	1.04566	0.455162	1	0.999995
chr17.8109899.C.T	rs151256885	T	Severity	CAV	T	ALOXE3	426	Cardiac conduction disorders	circulatory system	2041	29379	3	0.166272	73.7196	7.61024	-0.0815942	0.921646	0.109253	0.455163	1	0.999995
chr2.181488719.A.C	rs2034831	C	Severity	CAV	C	ITGA4	722.8	Postlaminectomy syndrome	musculoskeletal	171	33060	3	0.235132	45.7684	3.68789	0.188347	1.20725	0.252194	0.455164	1	0.999995
chr8.73355963.T.C	rs2010843	C	Severity	CAV	C	RDH10-AS1	225.1	Benign neoplasm of brain, cranial nerves, meninges	neoplasms	112	25413	2	0	0	0.325677	-0.123422	0.883891	0.165265	0.455178	1	0.999995
chr5.159315942.T.G	rs3212227	T	Severity	FCP	G	IL12B	371.21	Allergic conjunctivitis	sense organs	108	33552	3	0	0	0.514188	-0.117238	0.889374	0.156984	0.455178	1	0.999995
chr21.33252612.A.G	rs2236757	A	Severity	CAV-FE	A	IFNAR2	561.1	NA	NA	2234	33101	3	4.39706e-07	0	1.71974	-0.0260748	0.974262	0.0349152	0.455183	1	0.999995
chr16.3500977.C.G	rs2301762	G	Severity	CAV	G	CLUAP1	270.3	Disorders of plasma protein metabolism	endocrine/metabolic	353	36330	3	0.508218	68.7141	6.39265	0.162884	1.1769	0.21811	0.455185	1	0.999995
chr2.45584979.T.C	-	HLA-A*02:02	Protective	IP	C	HLA-A	745	Pain in joint	musculoskeletal	6035	19142	2	0	0	0.821224	-0.0181129	0.98205	0.0242541	0.455187	1	0.999995
chr19.50379362.T.C	rs1405655	C	Severity	CAV-FE	C	NR1H2	272	Disorders of lipoid metabolism	endocrine/metabolic	10173	17450	2	0	0	0.209915	-0.0156077	0.984513	0.0208999	0.455194	1	0.999995
chr17.27263807.T.C	rs60811869	C	Severity	CAV	C	-	279	Disorders involving the immune mechanism	endocrine/metabolic	280	36277	3	0	0	0.234198	0.168401	1.18341	0.225502	0.455194	1	0.999995
chr21.41465040.G.A	rs17001042	A	Possible functional consequences	FCP + IP	A	TMPRSS2	443.7	Peripheral angiopathy in diseases classified elsewhere	circulatory system	931	33362	3	0	0	0.0876887	-0.0844857	0.918985	0.113134	0.455199	1	0.999995
chr15.33615902.C.T	rs12593288	C	Severity	CAV	T	RYR3	751.2	Congenital anomalies of urinary system	congenital anomalies	160	38368	3	0.0698365	38.6462	3.25978	0.12118	1.12883	0.162275	0.45521	1	0.999995
chr7.22728630.G.T	rs2066992	T	Protective	CAV-FE	T	IL6	535.1	Acute gastritis	digestive	150	23100	2	0	0	0.163049	-0.120904	0.886119	0.161907	0.455216	1	0.999995
chr7.117587778.G.T	rs113993959	T	Severity	CAV	T	CFTR	278.11	Morbid obesity	endocrine/metabolic	1959	20371	2	0	0	0.0361778	0.568272	1.76521	0.761013	0.455226	1	0.999995
chr7.117587778.G.T	rs113993959	T	Severity	CAV	T	CFTR	627	Menopausal and postmenopausal disorders	genitourinary	1295	24007	2	0	0	0.00162457	0.86601	2.37741	1.15975	0.455231	1	0.999995
chr11.14893332.A.G	rs10741657	G	Severity	CAV	A	CYP2R1	561.1	NA	NA	2309	34490	3	0	0	0.574824	-0.0251625	0.975151	0.0336977	0.455237	1	0.999995
chr11.14893332.A.G	rs10741657	G	Severity	CAV	A	CYP2R1	306	Other mental disorder	mental disorders	752	24365	3	0	0	1.57672	0.0430817	1.04402	0.0576968	0.45525	1	0.999995
chr1.161544752.A.C	rs396991	C	Severity	CAV-FE	C	FCGR3A	244	Hypothyroidism	endocrine/metabolic	3622	29337	3	0	0	0.328075	0.0206322	1.02085	0.0276316	0.455252	1	0.999995
chr5.32750877.T.C	rs1173773	C	Protective	CAV	C	NPR3	740.1	Osteoarthritis; localized	musculoskeletal	2533	23815	2	0	0	0.0625892	0.0243476	1.02465	0.0326076	0.455255	1	0.999995
chr1.27373964.C.T	rs141300199	T	Severity	CAV	T	FCN3	285.2	Anemia of chronic disease	hematopoietic	750	29290	3	0.198703	0	1.17479	0.560166	1.75096	0.750209	0.455257	1	0.999995
chr9.33426577.A.G	rs10813976	G	Severity	CAV	G	-	278.11	Morbid obesity	endocrine/metabolic	3080	25699	3	0	0	0.918913	0.0285944	1.02901	0.0382959	0.455263	1	0.999995
chr9.133251249.A.G	rs7849280	G	Protective	CAV	G	ABO	979	Adverse drug events and drug allergies	injuries & poisonings	183	36957	3	0	0	1.3516	-0.121274	0.885791	0.162422	0.455269	1	0.999995
chr9.132278286.T.C	rs11243705	C	Severity	CAV	C	SETX	765	Cervical radiculitis	symptoms	1064	31450	3	0.00268045	7.97993	2.17344	0.0478509	1.04901	0.0640869	0.455271	1	0.999995
chrX.15599938.A.G	rs2106809	G	Severity	CAV	G	ACE2	519.9	Symptoms involving respiratory system and other chest symptoms	respiratory	125	38305	3	0	0	1.18535	-0.136597	0.872322	0.182945	0.455271	1	0.999995
chrX.15600835.T.C	rs4646116	C	Risk factor	FCP + IP	C	ACE2	389.2	Conductive hearing loss	sense organs	113	35030	3	0	0	0.000630392	0.770758	2.1614	1.03228	0.455273	1	0.999995
chrX.12885540.A.T	rs179008	T	Severity; Risk factor	CAV	T	TLR7	110.2	Dermatomycoses	infectious diseases	288	30419	3	0	0	1.50952	-0.0994649	0.905322	0.133216	0.455277	1	0.999995
chr1.169597075.C.T	rs6127	T	Severity in males	CAV	C	SELP	394	Rheumatic disease of the heart valves	circulatory system	514	34868	3	0	0	0.37145	0.0519392	1.05331	0.0695637	0.455279	1	0.999995
chr4.107694523.TG.T	rs70947091	T	Severity	CAV-FE	T	PAPSS1	172.22	Squamous cell carcinoma	neoplasms	148	27572	2	0	0	0.215084	-0.0994906	0.905298	0.133252	0.455285	1	0.999995
chr6.31572536.A.G	rs909253	G	Risk factor	CAV	G	TNF	272.1	Hyperlipidemia	endocrine/metabolic	3697	8592	1	NA	NA	0	-0.027432	0.972941	0.0367414	0.455291	1	0.999995
chr11.88436431.C.T	rs72953026	T	Severity	CAV-FE	T	-	428.4	Heart failure with preserved EF [Diastolic heart failure]	circulatory system	765	33751	3	0	0	0.221004	-0.0632809	0.93868	0.0847563	0.455292	1	0.999995
chr14.35401887.C.T	rs696	CC genotype	Severity	CAV	T	NFKBIA	427.3	Other specified cardiac dysrhythmias	circulatory system	412	22503	2	0	0	0.0445089	0.0542989	1.0558	0.0727264	0.455293	1	0.999995
chr9.87726151.C.T	rs41312184	C;T	Possible functional consequences	FCP + IP	T	CTSL	071	Human immunodeficiency virus [HIV] disease	infectious diseases	2880	27988	3	0	0	0.278301	0.0860926	1.08991	0.115312	0.455302	1	0.999995
chr10.22439346.T.C	-	HLA-A*02:02	Protective	IP	C	HLA-A	512.1	Wheezing	respiratory	413	22851	3	0.176472	62.5905	5.34624	-0.137235	0.871765	0.183812	0.455303	1	0.999995
chr13.33129529.C.G	rs34425674	G	Risk factor	CAV	G	STARD13	695.4	Lupus (localized and systemic)	dermatologic	517	31992	3	0.159671	0	1.41777	-0.308163	0.734795	0.412756	0.455306	1	0.999995
chr7.128938247.T.G	rs10488631	TCTA haplotype	Severity in European-Americans	CAV	T	IRF5	798.1	Chronic fatigue syndrome	symptoms	201	19506	2	0	0	0.450193	0.0768354	1.07986	0.102914	0.455308	1	0.999995
chr1.154454494.A.C	rs2228145	A	Risk factor	CAV	C	IL6R	288.11	Neutropenia	hematopoietic	282	34486	3	0	0	0.180342	-0.0748178	0.927913	0.100212	0.455309	1	0.999995
chr12.8608014.A.G	rs11613792	A	Severity	CAV	G	AICDA	830	Dislocation	injuries & poisonings	222	35454	3	0.00681356	10.8574	2.2436	0.0896839	1.09383	0.120124	0.455309	1	0.999995
chr4.67910532.T.C	rs9998258	T	Possible functional consequences	FCP + IP	C	TMPRSS11A	285	Other anemias	hematopoietic	4997	29287	3	0	0	0.159154	-0.0432647	0.957658	0.0579496	0.455309	1	0.999995
chr21.41470664.C.T	rs61735794	T	Risk factor	CAV	T	TMPRSS2	382	Otalgia	sense organs	310	36130	3	0	0	0.696235	-0.309789	0.733602	0.414944	0.455317	1	0.999995
chr2.112913801.G.T	rs3811046	T	Risk factor	CAV	G	IL37	288.2	Elevated white blood cell count	hematopoietic	343	26368	2	0	0	0.214576	0.063858	1.06594	0.0855342	0.455318	1	0.999995
chr3.61768231.T.A	rs672699	A	Severity	CAV	T	PTPRG	296.1	Bipolar	mental disorders	790	24231	3	0.00557793	32.376	2.95753	0.0423389	1.04325	0.0567107	0.455319	1	0.999995
chr14.102356233.A.G	rs11160678	G	Severity	CAV	G	CINP	276.4	Acid-base balance disorder	endocrine/metabolic	200	33736	3	0.0343091	47.1622	3.78517	-0.0841635	0.919281	0.112736	0.455333	1	0.999995
chr16.3500977.C.G	rs2301762	G	Severity	CAV	G	CLUAP1	334	Degenerative disease of the spinal cord	neurological	217	34829	3	0	0	1.10811	0.187452	1.20617	0.25109	0.455334	1	0.999995
chr22.41925447.G.A	rs61756766	A	Severity	CAV	A	TNFRSF13C	193	Thyroid cancer	neoplasms	440	38319	3	0	0	0.0842715	-0.31039	0.733161	0.415771	0.45534	1	0.999995
chr11.320772.A.G	rs12252	G	Severity; Risk factor	CAV	G	IFITM3	165.1	Cancer of bronchus; lung	neoplasms	306	37293	3	0	0	0.802405	-0.0920769	0.912035	0.123339	0.455345	1	0.999995
chr6.52236941.T.C	rs763780	C	Protective	FCP	C	IL17F	736	Other acquired deformities of limbs	musculoskeletal	125	36058	3	0	0	1.25955	0.185971	1.20439	0.249113	0.455345	1	0.999995
chr4.106022043.T.C	rs11729561	T	Severity	CAV	C	-	427.12	Paroxysmal ventricular tachycardia	circulatory system	338	28951	3	0.0456014	41.3133	3.40793	0.111377	1.11782	0.149194	0.45535	1	0.999995
chr5.174562335.T.A	rs2220543	T	Severity	CAV	A	SUMO2P6	293.1	Swelling, mass, or lump in head and neck [Space-occupying lesion, intracranial NOS]	mental disorders	416	37554	3	0	0	0.866693	0.054544	1.05606	0.0730653	0.455359	1	0.999995
chr3.146517122.G.A	rs343320	A	Severity	CAV-FE	A	PLSCR1	440.22	Atherosclerosis of native arteries of the extremities with intermittent claudication	circulatory system	232	33184	3	0	0	0.805484	-0.184993	0.83111	0.247811	0.455359	1	0.999995
chr2.60480453.A.G	rs1123573	A	Severity	CAV-FE	G	BCL11A	714	Rheumatoid arthritis and other inflammatory polyarthropathies	musculoskeletal	957	36185	3	0	0	1.32382	0.0369197	1.03761	0.0494567	0.455362	1	0.999995
chr10.43519603.G.T	rs10793436	G	Severity	CAV	T	-	327.41	Organic or persistent insomnia	neurological	445	21418	2	0.00529168	32.406	1.47942	-0.0530143	0.948366	0.071018	0.45537	1	0.999995
chr4.67910402.G.A	rs4860265	G	Possible functional consequences	FCP + IP	G	TMPRSS11A	601.1	Prostatitis	genitourinary	159	34589	3	0	0	1.00336	0.0892426	1.09335	0.11955	0.455372	1	0.999995
chr1.87162490.C.T	rs10873821	C	Severity	CAV	T	LINC01140	372	Disorders of conjunctiva	sense organs	199	25524	2	0	0	0.21382	-0.0836734	0.919732	0.11209	0.455374	1	0.999995
chrX.15566297.A.G	rs4646179	G	Severity	CAV	G	ACE2	703.1	Ingrowing nail	dermatologic	249	34574	3	0.121287	0	1.54076	-0.244268	0.783278	0.327226	0.455377	1	0.999995
chr5.174562335.T.A	rs2220543	T	Severity	CAV	A	SUMO2P6	295.1	Schizophrenia	mental disorders	477	24127	3	0	0	1.26077	0.0512903	1.05263	0.0687104	0.455383	1	0.999995
chr21.41470664.C.T	rs61735794	T	Risk factor	CAV	T	TMPRSS2	686	Other local infections of skin and subcutaneous tissue	dermatologic	302	33803	3	0.00384442	0	1.00678	-0.340394	0.71149	0.456005	0.455383	1	0.999995
chr14.74952741.A.G	rs2268616	G	Risk factor	CAV	G	PGF	512.8	Cough	respiratory	4622	22668	3	0.0220434	60.1547	5.01941	-0.04504	0.955959	0.0603373	0.455384	1	0.999995
chr4.188627868.CTCT.C	rs1734523522	C	Severity	CAV	C	LINC01060	626	Disorders of menstruation and other abnormal bleeding from female genital tract	genitourinary	2444	30939	3	0.0106171	52.7257	4.23063	0.0398684	1.04067	0.0534095	0.455385	1	0.999995
chr2.136948486.A.G	rs7605851	G	Severity	CAV-FE	G	THSD7B	338	Pain	neurological	6408	28704	3	1.38975e-06	28.1993	2.78549	0.0250732	1.02539	0.0335893	0.455387	1	0.999995
chr3.148742201.A.C	rs5186	C	Severity	CAV	C	AGTR1	277	Other disorders of metabolism	endocrine/metabolic	783	36765	3	0	0	0.111443	-0.0537445	0.947674	0.0719989	0.455388	1	0.999995
chr7.22728408.A.G	rs2069837	G	Severity	CAV-FE	G	IL6	251.1	Hypoglycemia	endocrine/metabolic	336	24830	3	0	0	1.1178	-0.100208	0.904649	0.134244	0.455389	1	0.999995
chrX.15564667.C.T	rs2074192	T	Severity (T allele); Severity for males > 50 y.o (T allele); Protective (C allele); Protective (CT genotype)	CAV	T	ACE2	041.1	Staphylococcus infections	infectious diseases	131	35821	3	0	0	0.338538	0.114682	1.12152	0.153637	0.455397	1	0.999995
chr11.784340.C.G	rs7104929	G	Severity	CAV-FE	G	-	702.1	Actinic keratosis	dermatologic	378	27531	2	0	0	0.0640673	-0.058436	0.943239	0.078286	0.4554	1	0.999995
chr17.31410594.G.A	rs178840	G	Severity	CAV	A	RAB11FIP4	727.1	Synovitis and tenosynovitis	musculoskeletal	127	9669	1	NA	NA	0	-0.106482	0.898991	0.142659	0.455419	1	0.999995
chr11.26675470.T.G	rs10835056	G	Severity	CAV	T	SLC5A12	289.8	Polycythemia, secondary	hematopoietic	166	34065	3	1.15282e-06	12.3828	2.28266	-0.0901286	0.913814	0.12075	0.455423	1	0.999995
chr2.162267541.C.T	rs1990760	T	Risk factor; Severity	CAV	C	IFIH1	530.13	Barrett's esophagus	digestive	150	10796	1	NA	NA	0	0.0898173	1.09397	0.120333	0.455424	1	0.999995
chr6.52200448.A.G	rs13192246	G	Severity	CAV	A	-	250.2	Type 2 diabetes	endocrine/metabolic	5472	20733	2	0	0	0.24296	-0.0202015	0.980001	0.0270654	0.455427	1	0.999995
chr3.149000300.G.T	rs76488148	T	Severity	CAV	T	GYG1	750	Digestive congenital anomalies	congenital anomalies	101	38375	3	0.0213426	24.5782	2.65175	-0.210685	0.810029	0.28227	0.455428	1	0.999995
chr22.49281538.G.A	rs62220604	G	Severity	CAV	A	-	292.3	Memory loss	mental disorders	970	33655	3	0	0	0.45478	0.0462946	1.04738	0.0620244	0.45543	1	0.999995
chr15.34253720.A.G	rs2705343	G	Severity	CAV-FE	G	SLC12A6	599.4	Urinary incontinence	genitourinary	1527	28328	3	0	0	1.0405	0.0395376	1.04033	0.0529723	0.455436	1	0.999995
chr2.196087686.G.A	rs2176724	A	Severity	CAV	A	-	155.1	Malignant neoplasm of liver, primary	neoplasms	306	36692	3	0	0	1.29442	0.0760632	1.07903	0.101909	0.455437	1	0.999995
chr4.67963489.G.A	rs6552134	G	Possible functional consequences	FCP + IP	G	TMPRSS11A	727	Other disorders of synovium, tendon, and bursa	musculoskeletal	1007	22277	2	0	0	0.165646	-0.0371313	0.96355	0.0497483	0.455437	1	0.999995
chrX.12885540.A.T	rs179008	T	Severity; Risk factor	CAV	T	TLR7	389	Hearing loss	sense organs	1983	33958	3	0	0	0.819287	0.0364346	1.03711	0.0488153	0.45544	1	0.999995
chr9.3320390.C.A	rs72699049	A	Severity	CAV	A	RFX3	740.9	Osteoarthrosis NOS	musculoskeletal	2867	30997	3	0	0	1.05072	-0.0651025	0.936971	0.0872266	0.45545	1	0.999995
chr1.161517662.T.C	rs72717040	C	Risk factor	FCP + IP	C	FCGR2A	195	Cancer, suspected or other	neoplasms	133	8436	1	NA	NA	0	-0.446003	0.640182	0.597575	0.455453	1	0.999995
chr1.206773552.T.C	rs1800896	C	Severity	FCP	C	IL10	270.3	Disorders of plasma protein metabolism	endocrine/metabolic	354	36571	3	0	0	1.22785	0.0597611	1.06158	0.0800724	0.455463	1	0.999995
chr8.73355963.T.C	rs2010843	C	Severity	CAV	T	RDH10-AS1	272.13	Mixed hyperlipidemia	endocrine/metabolic	830	8419	1	NA	NA	0	-0.0408892	0.959935	0.0547895	0.455488	1	0.999995
chr6.6924962.A.C	rs6933436	C	Severity	CAV	C	-	562.2	Diverticulitis	digestive	346	27418	3	0	0	0.198826	-0.0634385	0.938532	0.0850073	0.455504	1	0.999995
chr1.161509955.A.G	rs1801274	G	Severity	CAV	A	FCGR2A	512.1	Wheezing	respiratory	213	8559	1	NA	NA	0	0.0747914	1.07766	0.100222	0.455512	1	0.999995
chr20.50172836.A.G	rs6122883	G	Severity	CAV-FE	G	LINC01273	681	Superficial cellulitis and abscess	dermatologic	1680	33325	3	0	0	0.173399	-0.030984	0.969491	0.0415194	0.455514	1	0.999995
chr20.50152518.G.A	rs6020298	A	Severity	CAV	G	PEDS1-UBE2V1	475.9	Postnasal drip	respiratory	214	6086	1	NA	NA	0	0.0900695	1.09425	0.120697	0.45552	1	0.999995
chr21.41660268.A.T	rs2252109	A	Severity	CAV	T	-	280.2	Iron deficiency anemia secondary to blood loss (chronic)	hematopoietic	184	10158	1	NA	NA	0	0.079125	1.08234	0.106032	0.455522	1	0.999995
chr10.98166813.G.T	rs10786398	T	Severity	CAV	T	R3HCC1L	603	Other disorders of testis	genitourinary	104	33659	3	2.74382e-07	33.6975	3.01648	0.132064	1.14118	0.176973	0.455524	1	0.999995
chr5.180810828.C.T	rs113791144	T	Severity	CAV	T	-	564.1	Irritable Bowel Syndrome	digestive	454	28378	3	0	0	0.738953	0.0935004	1.09801	0.125297	0.455527	1	0.999995
chr16.85959043.C.T	rs12444486	C	Severity in African-Americans	CAV	C	-	496.2	Chronic bronchitis	respiratory	792	28338	3	0	0	1.54975	-0.0396305	0.961145	0.053108	0.455532	1	0.999995
chr22.24011037.T.C	rs11090305	C	Severity	CAV	C	-	530.11	GERD	digestive	6819	26573	3	0	0	1.49085	0.0173867	1.01754	0.0232997	0.455534	1	0.999995
chr14.94566450.G.A	rs2093266	A	Risk factor for acute kidney injury	CAV	A	SERPINA4	352.2	Facial nerve disorders [CN7]	neurological	184	35282	3	0	0	0.371456	-0.112119	0.893938	0.15025	0.455534	1	0.999995
chr11.320772.A.G	rs12252	G	Severity; Risk factor	CAV	G	IFITM3	182	Malignant neoplasm of uterus	neoplasms	168	34077	3	3.02096e-06	0	1.99473	-0.124018	0.883364	0.166195	0.455535	1	0.999995
chr4.188627868.CTCT.C	rs1734523522	C	Severity	CAV	C	LINC01060	374	Other disorders of eyelids	sense organs	437	33166	3	0	0	0.15943	-0.0905752	0.913406	0.12138	0.455539	1	0.999995
chr1.12207235.C.T	rs3397	T	Severity	CAV-FE	C	TNFRSF1B	427.22	Atrial flutter	circulatory system	236	16969	2	0.234734	92.0627	12.5987	0.0740181	1.07683	0.0991931	0.455545	1	0.999995
chr10.28606315.C.T	rs12773860	T	Severity	CAV	T	WAC	634	Miscarriage; stillbirth	pregnancy complications	237	38004	3	0.113062	37.7366	3.21216	0.147392	1.15881	0.197527	0.455555	1	0.999995
chr3.126118894.C.T	rs1868132	T	Severity	CAV	T	ALDH1L1	512.1	Wheezing	respiratory	300	17902	2	0.0708742	55.6193	2.25323	0.0995195	1.10464	0.133374	0.455566	1	0.999995
chr2.162267541.C.T	rs1990760	T	Risk factor; Severity	CAV	T	IFIH1	401.21	Hypertensive heart disease	circulatory system	251	12480	2	0	0	0.183692	-0.0859923	0.917601	0.115248	0.455576	1	0.999995
chr2.181488719.A.C	rs2034831	C	Severity	CAV	C	ITGA4	599.5	Frequency of urination and polyuria	genitourinary	2390	28706	3	1.61149e-06	37.8118	3.21604	0.052641	1.05405	0.0705503	0.455578	1	0.999995
chr1.161509955.A.G	rs1801274	G	Severity	CAV	A	FCGR2A	362	Other retinal disorders	sense organs	636	13310	1	NA	NA	0	0.044051	1.04504	0.0590379	0.455578	1	0.999995
chr6.31575324.G.A	rs361525	G	Severity	CAV-FE	A	TNF	599.8	Other symptoms involving urinary system	genitourinary	262	28972	3	2.79445e-07	14.648	2.34324	0.150596	1.16253	0.201833	0.455581	1	0.999995
chr11.114726432.A.T	rs1712779	T	Severity	CAV-FE	T	-	561.1	NA	NA	2308	34445	3	0.00765454	61.8622	5.24414	-0.0255223	0.974801	0.0342059	0.455584	1	0.999995
chr4.24511798.A.G	rs73246461	G	Severity	CAV	G	-	277.5	Other disorders of lipoid metabolism	endocrine/metabolic	220	35701	3	0	0	0.399106	-0.0995481	0.905246	0.133419	0.455588	1	0.999995
chrX.15564142.G.A	rs147311723	A	Severity	CAV	A	ACE2	642	Hypertension complicating pregnancy, childbirth, and the puerperium	pregnancy complications	164	39099	3	0	0	1.59274e-05	-0.761544	0.466945	1.02066	0.455589	1	0.999995
chr14.55263686.C.T	rs10140801	T	Severity	CAV-FE	T	FBXO34-AS1	260	Protein-calorie malnutrition	endocrine/metabolic	464	19181	2	0	0	0.0568195	-0.0528331	0.948538	0.0708102	0.455593	1	0.999995
chr9.133251249.A.G	rs7849280	G	Protective	CAV	G	ABO	594.3	Calculus of ureter	genitourinary	109	27983	2	0	0	0.122825	-0.185631	0.83058	0.248797	0.455598	1	0.999995
chr9.87726001.C.A	rs41307457	C;A	Possible functional consequences	FCP + IP	A	CTSL	276.4	Acid-base balance disorder	endocrine/metabolic	199	33970	3	0.00874002	6.26742	2.13373	0.126594	1.13496	0.169672	0.455601	1	0.999995
chr1.46309111.A.G	rs41292543	G	Severity	CAV-FE	G	UQCRH	208	Benign neoplasm of colon	neoplasms	1427	35345	3	0.0733628	68.4057	6.33027	-0.063284	0.938677	0.0848199	0.455608	1	0.999995
chr6.147217556.A.G	rs116898161	G	Severity	CAV	G	STXBP5	296.22	Major depressive disorder	mental disorders	5994	24353	3	0	0	1.40976	0.0578376	1.05954	0.07752	0.455608	1	0.999995
chr10.51197961.C.A	rs7897633	A	Severity in European-Americans	CAV	C	PRKG1	368.9	Subjective visual disturbances	sense organs	259	35424	3	0.101154	70.4172	6.76068	-0.0747612	0.927965	0.100203	0.45561	1	0.999995
chr19.31533051.C.A	rs8105499	C	Severity	CAV	A	LINC02841	070.4	Chronic hepatitis	infectious diseases	319	27392	3	0	0	0.770813	-0.0724881	0.930077	0.0971572	0.455613	1	0.999995
chr12.112919388.G.A	rs10774671	A	Severity (A allele); Protective (G allele)	CAV-FE	G	OAS1	276.12	Hyposmolality and/or hyponatremia	endocrine/metabolic	300	25951	2	0.00102376	6.44503	1.06889	0.0642914	1.0664	0.0861711	0.455614	1	0.999995
chrX.15564142.G.A	rs147311723	A	Severity	CAV	A	ACE2	427.1	Paroxysmal tachycardia, unspecified	circulatory system	701	29647	3	0	0	0.754708	0.290634	1.33727	0.389543	0.455614	1	0.999995
chr9.3320390.C.A	rs72699049	A	Severity	CAV	A	RFX3	363	Chorioretinal inflammations, scars, and other disorders of choroid	sense organs	148	33946	3	0	0	0.188252	-0.339154	0.712372	0.45458	0.455617	1	0.999995
chr2.167953627.G.A	rs7595310	A	Severity	CAV-FE	G	STK39	327.3	Sleep apnea	neurological	826	7236	1	NA	NA	0	-0.0449358	0.956059	0.0602289	0.455617	1	0.999995
chr3.141689849.A.G	rs6440031	G	Severity	CAV	A	LINC02618	365	Glaucoma	sense organs	2114	30217	3	0.00175629	19.7901	2.49346	0.0532117	1.05465	0.0713229	0.455627	1	0.999995
chr14.94566450.G.A	rs2093266	A	Risk factor for acute kidney injury	CAV	A	SERPINA4	428.3	Heart failure with reduced EF [Systolic or combined heart failure]	circulatory system	1252	34035	3	0	0	0.141187	-0.0422417	0.958638	0.056621	0.455641	1	0.999995
chr6.158608455.C.T	rs117665206	T	Severity	CAV	T	TMEM181	615	Endometriosis	genitourinary	154	36563	3	0	0	2.88754e-05	0.73838	2.09254	0.989732	0.455643	1	0.999995
chr9.87725456.A.T	rs56952354	A;T	Possible functional consequences	FCP + IP	T	CTSL	395.2	Nonrheumatic aortic valve disorders	circulatory system	796	26291	2	0.0279779	18.2927	1.22388	-0.170953	0.842861	0.229149	0.455645	1	0.999995
chr11.1219991.G.T	rs35705950	T	Protective	CAV	T	MUC5B	338	Pain	neurological	6397	28481	3	6.34306e-08	46.8264	3.76127	-0.0332101	0.967335	0.0445175	0.455666	1	0.999995
chr4.111691870.C.T	rs112641600	C	Severity	CAV	T	-	175	Acquired absence of breast	neoplasms	174	32783	3	0	0	0.294573	0.154778	1.1674	0.207477	0.455669	1	0.999995
chr5.21768177.G.A	-	HLA-A*02:02	Protective	IP	A	HLA-A	835	Internal derangement of knee	injuries & poisonings	199	36724	3	0	0	0.268027	-0.0896396	0.914261	0.120162	0.455672	1	0.999995
chr11.611919.C.G	rs702966	C	Severity in African-Americans	CAV	G	PHRF1	696.42	Psoriatic arthropathy	dermatologic	149	23869	2	0	0	0.220168	-0.0950182	0.909356	0.127373	0.455676	1	0.999995
chr1.244873270.T.C	rs12130553	C	Severity	CAV	C	-	763	Thoracic or lumbosacral neuritis or radiculitis, unspecified	symptoms	580	9457	1	NA	NA	0	-0.0468967	0.954186	0.0628662	0.455682	1	0.999995
chr1.196673103.G.A	rs800292	A	Severity	CAV	G	CFH	227	Benign neoplasm of other endocrine glands and related structures	neoplasms	117	9365	1	NA	NA	0	0.114378	1.12118	0.153326	0.455682	1	0.999995
chr9.21131628.G.C	rs12236000	G	Severity	CAV	C	-	580.1	Glomerulonephritis	genitourinary	178	31880	3	0.153561	55.5817	4.50265	0.13934	1.14952	0.186792	0.455688	1	0.999995
chr13.22495675.AG.A	rs10714879	A	Severity	CAV	AG	-	372	Disorders of conjunctiva	sense organs	194	25236	2	0	0	0.19755	0.0861271	1.08994	0.11546	0.4557	1	0.999995
chr19.52830722.G.A	rs10411226	G	Severity	CAV	G	ZNF28	250.41	Impaired fasting glucose	endocrine/metabolic	572	22226	3	0.000117167	0	1.76492	0.0488056	1.05002	0.0654278	0.4557	1	0.999995
chr11.784340.C.G	rs7104929	G	Severity	CAV-FE	G	-	216	Benign neoplasm of skin	neoplasms	998	34552	3	0.0188295	63.1053	5.42083	-0.0368278	0.963842	0.0493708	0.455702	1	0.999995
chr13.73984368.C.T	rs12871414	C	Severity	CAV	T	KLF12	572	Ascites (non malignant)	digestive	326	32272	3	0	0	1.94448	-0.0766866	0.92618	0.102808	0.455715	1	0.999995
chrX.15599938.A.G	rs2106809	G	Severity	CAV	G	ACE2	525	Other diseases of the teeth and supporting structures	digestive	218	36842	3	0.230556	75.5391	8.17632	-0.105656	0.899734	0.141646	0.455718	1	0.999995
chr1.90742957.A.C	rs2166172	C	Severity	CAV-FE	C	-	535.9	Gastritis and duodenitis, NOS	digestive	826	35842	3	0	0	1.55168	0.0418009	1.04269	0.05604	0.455721	1	0.999995
chr17.34252769.A.G	rs1024611	G	Risk factor	CAV	G	CCL2	740.9	Osteoarthrosis NOS	musculoskeletal	2874	31063	3	0	0	0.363843	0.0253711	1.0257	0.0340138	0.455724	1	0.999995
chr22.41925447.G.A	rs61756766	A	Severity	CAV	A	TNFRSF13C	706.2	Sebaceous cyst	dermatologic	458	33159	3	0	0	0.00157277	0.253147	1.28807	0.339383	0.455726	1	0.999995
chr11.320836.C.T	rs34481144	T	Severity	CAV	T	IFITM3	949	Allergies, other	injuries & poisonings	998	29774	3	0.0198098	59.9959	4.99949	0.0432104	1.04416	0.0579305	0.455727	1	0.999995
chrX.15603134.G.A	rs7885856	G;A	Possible functional consequences	FCP + IP	A	ACE2	528	Diseases of the oral soft tissues, excluding lesions specific for gingiva and tongue	digestive	376	37315	3	0.162261	35.8266	3.11656	0.145199	1.15627	0.194662	0.455727	1	0.999995
chr4.5820150.T.C	rs3774881	T	Severity	CAV	T	CRMP1	244.2	Acquired hypothyroidism	endocrine/metabolic	118	6432	1	NA	NA	0	0.109945	1.11622	0.147399	0.455728	1	0.999995
chr4.68840276.G.A	rs115162070	G	Severity	CAV	A	-	789	Nausea and vomiting	symptoms	1463	35055	3	0	0	0.317525	0.0720758	1.07474	0.0966295	0.455729	1	0.999995
chr9.33426577.A.G	rs10813976	G	Severity	CAV	G	-	788	Syncope and collapse	symptoms	1188	36482	3	0.0183505	62.7707	5.37211	-0.0422337	0.958646	0.0566213	0.455729	1	0.999995
chr4.69615987.C.T	rs7688383	T	Loss of smell and taste	CAV	T	UGT2A1	578.2	Blood in stool	digestive	364	33457	3	0	0	0.990881	-0.0602197	0.941558	0.0807347	0.45573	1	0.999995
chr1.205208489.G.A	rs11240388	G	Severity	CAV-FE	A	DSTYK	244.4	Hypothyroidism NOS	endocrine/metabolic	1843	21136	2	0	0	0.410255	0.0285812	1.02899	0.0383181	0.455732	1	0.999995
chr1.31151182.G.C	rs12083278	C	Severity	CAV	G	-	480.1	Bacterial pneumonia	respiratory	211	31671	3	0.0132784	25.5732	2.6872	-0.0834455	0.919941	0.111874	0.455737	1	0.999995
chrX.15587729.C.T	rs4646140	T	Severity	CAV	T	ACE2	537	Other disorders of stomach and duodenum	digestive	266	35999	3	0	0	0.107476	-0.195637	0.822311	0.262292	0.455742	1	0.999995
chr6.6924962.A.C	rs6933436	C	Severity	CAV	C	-	781	Symptoms involving nervous and musculoskeletal systems	symptoms	356	36919	3	0	0	1.19971	-0.0625604	0.939356	0.0838751	0.455743	1	0.999995
chr15.90879313.T.C	rs8039305	C	Risk factor	CAV-FE	C	FURIN	696.42	Psoriatic arthropathy	dermatologic	145	22992	2	0	0	0.177164	-0.089998	0.913933	0.120662	0.455746	1	0.999995
chr9.30504351.C.T	rs17775810	TT genotype	Protective	CAV	T	LINC01242	359.2	Myopathy	neurological	156	36097	3	0.317438	72.4587	7.26182	0.128512	1.13714	0.1723	0.455752	1	0.999995
chr2.60480453.A.G	rs1123573	A	Severity	CAV-FE	G	BCL11A	339	Other headache syndromes	neurological	1679	33567	3	0	0	0.608781	0.0283449	1.02875	0.0380035	0.455757	1	0.999995
chr6.30887474.G.A	rs4618569	AG genotype	Severity	CAV	A	DDR1	611	Abnormal findings on mammogram or breast exam	genitourinary	1903	33443	3	0	0	0.55699	0.0290118	1.02944	0.0388979	0.455762	1	0.999995
chr6.30887474.G.A	rs4618569	AG genotype	Severity	CAV	A	DDR1	772.3	Muscle weakness	symptoms	570	36499	3	1.19809e-07	0	1.47544	0.0501376	1.05142	0.0672228	0.455763	1	0.999995
chr1.87162490.C.T	rs10873821	C	Severity	CAV	T	LINC01140	531.4	Peptic ulcer, site unspecified	digestive	214	29065	2	0	0	0.356023	0.0785075	1.08167	0.105261	0.455766	1	0.999995
chr10.52771482.G.A	rs5030737	A	Potential functional effect on protein	FCP + IP	A	MBL2	473.3	Paralysis/spasm of vocal cords or larynx	respiratory	115	26694	3	0	0	0.0634671	-0.272236	0.761674	0.365016	0.455776	1	0.999995
chr1.230710048.A.G	rs699	G	Severity	CAV	G	AGT	555	Inflammatory bowel disease and other gastroenteritis and colitis	digestive	607	10230	1	NA	NA	0	0.0454605	1.04651	0.0609541	0.455779	1	0.999995
chr11.126292948.C.T	rs8177374	T	Protective	CAV	T	TIRAP	250	Diabetes mellitus	endocrine/metabolic	8327	26967	3	0	0	0.839586	0.0271969	1.02757	0.0364661	0.455781	1	0.999995
chr9.33426577.A.G	rs10813976	G	Severity	CAV	G	-	274.1	Gout	endocrine/metabolic	805	37895	3	0	0	1.03117	-0.0520653	0.949267	0.0698108	0.455784	1	0.999995
chr5.86011821.T.G	rs4424029	G	Severity	CAV	G	-	695.4	Lupus (localized and systemic)	dermatologic	514	31812	3	0	0	0.755332	-0.0517526	0.949564	0.0693916	0.455786	1	0.999995
chr19.31533051.C.A	rs8105499	C	Severity	CAV	A	LINC02841	574.3	Cholecystitis without cholelithiasis	digestive	183	36549	3	0.0265565	39.9388	3.32994	-0.0981685	0.906496	0.131628	0.455787	1	0.999995
chr9.3320390.C.A	rs72699049	A	Severity	CAV	A	RFX3	386	Vertiginous syndromes and other disorders of vestibular system	sense organs	513	32898	3	0	0	1.44915	0.125854	1.13412	0.16875	0.455787	1	0.999995
chr9.131672331.T.G	rs12551879	G	Severity	CAV	G	RAPGEF1	578.8	Hemorrhage of rectum and anus	digestive	1054	34196	3	0	0	0.298773	-0.0620049	0.939878	0.0831398	0.455794	1	0.999995
chr12.47844974.A.G	rs731236	AG and AA genotype	Severity	CAV	G	VDR	793.2	NA	NA	137	39041	3	0.0129948	11.818	2.26804	-0.0991451	0.905611	0.13294	0.455796	1	0.999995
chr1.31151182.G.C	rs12083278	C	Severity	CAV	G	-	427.2	Atrial fibrillation and flutter	circulatory system	1599	27361	3	0	0	0.98978	0.031725	1.03223	0.042539	0.455797	1	0.999995
chr3.146517122.G.A	rs343320	A	Severity	CAV-FE	A	PLSCR1	603	Other disorders of testis	genitourinary	105	33769	3	0	0	0.000358679	-0.257785	0.772761	0.345657	0.455799	1	0.999995
chr6.31572536.A.G	rs909253	G	Risk factor	CAV	G	TNF	745	Pain in joint	musculoskeletal	1567	10145	1	NA	NA	0	-0.0345672	0.966023	0.0463504	0.4558	1	0.999995
chr9.87724615.A.G	rs3128509	A;G	Possible functional consequences	FCP + IP	A	CTSL	333	Extrapyramidal disease and abnormal movement disorders	neurological	425	34328	3	0.0248012	54.8212	4.42685	0.0562014	1.05781	0.0753595	0.455802	1	0.999995
chr2.162044379.C.T	rs3788979	T	Risk factor	CAV	T	DPP4	153.2	Colon cancer	neoplasms	226	33843	3	0.153955	68.1225	6.27402	0.109395	1.1156	0.146687	0.455804	1	0.999995
chr15.90879313.T.C	rs8039305	C	Risk factor	CAV-FE	T	FURIN	722	Intervertebral disc disorders	musculoskeletal	346	7525	1	NA	NA	0	-0.0789731	0.924065	0.105895	0.455808	1	0.999995
chr1.12207235.C.T	rs3397	T	Severity	CAV-FE	T	TNFRSF1B	564	Functional digestive disorders	digestive	183	5833	1	NA	NA	0	0.0994784	1.10459	0.133393	0.455817	1	0.999995
chr17.49863303.C.T	rs77534576	T	Severity	CAV	T	-	709.7	Unspecified diffuse connective tissue disease	dermatologic	153	31891	3	0.67624	59.1334	4.89397	0.274543	1.31593	0.368144	0.455819	1	0.999995
chr11.320836.C.T	rs34481144	T	Severity	CAV	T	IFITM3	695.41	Cutaneous lupus erythematosus	dermatologic	122	20672	2	0.154491	62.9703	2.70054	0.132548	1.14173	0.177741	0.455824	1	0.999995
chr19.31533051.C.A	rs8105499	C	Severity	CAV	A	LINC02841	694	Dyschromia and Vitiligo	dermatologic	859	31684	3	0.0121508	51.1785	4.09655	-0.0432748	0.957648	0.0580296	0.455827	1	0.999995
chr8.16932640.T.C	rs118072448	T	Severity	CAV	C	-	426	Cardiac conduction disorders	circulatory system	2044	29186	3	0.00336939	26.0195	2.70342	0.0589524	1.06072	0.0790528	0.455828	1	0.999995
chr1.12207235.C.T	rs3397	T	Severity	CAV-FE	T	TNFRSF1B	627	Menopausal and postmenopausal disorders	genitourinary	410	6256	1	NA	NA	0	-0.0744145	0.928287	0.0997921	0.455851	1	0.999995
chrX.12888602.G.A	rs147244662	A	Severity; Severity for males	CAV-FE	A	TLR7	318	Tobacco use disorder	mental disorders	3864	32060	3	0	0	0.0104647	0.450046	1.56838	0.603526	0.455852	1	0.999995
chr2.162267541.C.T	rs1990760	T	Risk factor; Severity	CAV	T	IFIH1	078	Viral warts & HPV	infectious diseases	838	17315	2	0	0	0.0580916	0.0437191	1.04469	0.0586289	0.455854	1	0.999995
chr17.15965007.C.T	rs8081547	T	Risk factor	FCP + IP	T	ADORA2B	290.11	Alzheimer's disease	mental disorders	172	33401	3	0.16971	64.5932	5.64864	0.114395	1.12119	0.153409	0.455858	1	0.999995
chr4.24511798.A.G	rs73246461	G	Severity	CAV	G	-	705	Disorders of sweat glands	dermatologic	252	32148	3	0.00865412	5.88148	2.12498	0.0965286	1.10134	0.12945	0.45586	1	0.999995
chr6.18015216.C.T	rs140247774	T	Severity	CAV	T	-	735	Acquired foot deformities	musculoskeletal	881	35733	3	0	0	0.720537	0.107782	1.1138	0.144542	0.45586	1	0.999995
chr21.33287378.C.T	rs8178521	T	Severity	CAV-FE	T	IL10RB	535.2	Atrophic gastritis	digestive	210	35341	3	0.206168	63.2581	5.44338	-0.103295	0.901861	0.138525	0.45586	1	0.999995
chr6.31153649.G.A	rs143334143	A	Severity; Risk factor	CAV-FE	A	CCHCR1	741.2	Stiffness of joint	musculoskeletal	1263	35782	3	0	0	0.201891	0.0550439	1.05659	0.073819	0.455873	1	0.999995
chr1.46309111.A.G	rs41292543	G	Severity	CAV-FE	G	UQCRH	369.5	Conjunctivitis, infectious	sense organs	768	33667	3	0.0344603	44.9624	3.63388	-0.087109	0.916577	0.116822	0.455875	1	0.999995
chr12.52726315.TC.T	rs5798227	T	Risk factor	CAV	TC	-	202	Cancer of other lymphoid, histiocytic tissue	neoplasms	249	38333	3	0	0	0.0732587	0.11213	1.11866	0.150379	0.455879	1	0.999995
chr22.49281538.G.A	rs62220604	G	Severity	CAV	A	-	695.41	Cutaneous lupus erythematosus	dermatologic	121	20609	2	0	0	0.071679	0.147152	1.15853	0.197349	0.455883	1	0.999995
chr11.71456403.G.T	rs12785878	G	Severity	CAV	G	NADSYN1	185	Cancer of prostate	neoplasms	224	11902	1	NA	NA	0	-0.0853524	0.918189	0.11447	0.45589	1	0.999995
chr21.41507982.C.A	rs75603675	A	Protective*Conflicting; Risk factor*Conflicting; Severity*Conflicting	CAV	A	TMPRSS2	281.11	Pernicious anemia	hematopoietic	138	28239	3	0.0404715	38.3498	3.24411	0.0959762	1.10073	0.128719	0.455894	1	0.999995
chr4.25613313.G.A	-	HLA-A*02:02	Protective	IP	A	HLA-A	516	Abnormal sputum	respiratory	158	38893	3	0	0	1.74941	-0.11886	0.887932	0.159414	0.455907	1	0.999995
chr14.35401887.C.T	rs696	CC genotype	Severity	CAV	T	NFKBIA	350	Abnormal movement	neurological	2253	25555	2	0	0	0.0451956	-0.025014	0.975296	0.0335489	0.45591	1	0.999995
chrX.12885540.A.T	rs179008	T	Severity; Risk factor	CAV	T	TLR7	707.2	Chronic ulcer of leg or foot	dermatologic	709	36655	3	0.00408528	0	1.93227	0.0632014	1.06524	0.084767	0.455916	1	0.999995
chr12.6845711.C.T	rs5443	T	protective	CAV	T	CDCA3	454.11	Varicose veins of lower extremity, symptomtic	circulatory system	950	24242	2	0.00608988	40.2603	1.67393	0.0369993	1.03769	0.0496255	0.455927	1	0.999995
chr13.19647239.G.A	rs191299359	A	Severity	CAV	A	MPHOSPH8	706.8	Other specified diseases of sebaceous glands	dermatologic	1292	33159	3	0	0	0.00275143	0.788159	2.19934	1.05713	0.455932	1	0.999995
chr19.52830722.G.A	rs10411226	G	Severity	CAV	G	ZNF28	071.1	HIV infection, symptomatic	infectious diseases	2177	23372	3	0	0	0.243574	0.0262515	1.0266	0.0352106	0.455935	1	0.999995
chr2.60480453.A.G	rs1123573	A	Severity	CAV-FE	G	BCL11A	296.2	Depression	mental disorders	6120	24352	3	0	0	0.0429738	0.0163646	1.0165	0.0219499	0.455942	1	0.999995
chr9.133251249.A.G	rs7849280	G	Protective	CAV	G	ABO	483	Acute bronchitis and bronchiolitis	respiratory	423	34199	3	0	0	1.10518	0.0761528	1.07913	0.102148	0.45596	1	0.999995
chr4.44416575.T.C	rs35540967	C	Severity	CAV	C	KCTD8	627	Menopausal and postmenopausal disorders	genitourinary	1756	31250	3	0.083597	78.4226	9.26895	0.0559616	1.05756	0.0750645	0.455961	1	0.999995
chr17.63488670.G.A	rs4343	G	Severity; Risk factor	CAV	G	ACE	738	Other acquired musculoskeletal deformity	musculoskeletal	203	23411	2	0	0	0.696409	-0.0809461	0.922243	0.108578	0.455964	1	0.999995
chr4.71742666.T.G	rs2282679	G	Severity	CAV	G	GC	250.22	Type 2 diabetes with renal manifestations	endocrine/metabolic	1568	26967	3	0	0	1.28411	-0.0398701	0.960914	0.0534807	0.455967	1	0.999995
chr16.16924042.C.A	rs1453512	A	Severity	CAV	C	-	625	Pain and other symptoms associated with female genital organs	genitourinary	136	37201	3	0.0608942	46.8998	3.76647	-0.110245	0.895615	0.147884	0.45598	1	0.999995
chr10.130802064.T.G	rs12253652	G	Severity	CAV	G	-	724	Other and unspecified disorders of back	musculoskeletal	662	32499	3	0.035603	64.9284	5.70263	0.0580376	1.05975	0.0778527	0.455982	1	0.999995
chr9.87725456.A.T	rs56952354	A;T	Possible functional consequences	FCP + IP	T	CTSL	531.4	Peptic ulcer, site unspecified	digestive	216	29063	2	0	0	0.00568238	-0.338089	0.713132	0.45352	0.455983	1	0.999995
chr6.18015216.C.T	rs140247774	T	Severity	CAV	T	-	446	Polyarteritis nodosa and allied conditions	circulatory system	204	33085	3	0	0	0.292747	0.195063	1.21539	0.261665	0.455988	1	0.999995
chr14.72467521.C.T	rs12587980	T	Severity	CAV	T	RGS6	433.11	Occlusion of cerebral arteries, with cerebral infarction	circulatory system	131	35733	3	0.00242791	0	1.73573	-0.0992346	0.90553	0.133118	0.45599	1	0.999995
chr15.90866675.C.T	rs79742014	T	Protective	IP	T	FURIN	276.12	Hyposmolality and/or hyponatremia	endocrine/metabolic	355	34112	3	0	0	0.0581364	-0.212403	0.808639	0.284931	0.455997	1	0.999995
chr6.31572536.A.G	rs909253	G	Risk factor	CAV	G	TNF	285	Other anemias	hematopoietic	912	11218	1	NA	NA	0	0.0440347	1.04502	0.0590714	0.456001	1	0.999995
chr6.18015216.C.T	rs140247774	T	Severity	CAV	T	-	350.2	Abnormality of gait	neurological	2640	33174	3	0.0144989	25.8714	2.69801	-0.0686912	0.933615	0.0921494	0.456011	1	0.999995
chr9.21131628.G.C	rs12236000	G	Severity	CAV	C	-	340.1	Migrain with aura	neurological	351	33344	3	0	0	0.225689	-0.100184	0.904671	0.134399	0.456017	1	0.999995
chr8.73355963.T.C	rs2010843	C	Severity	CAV	C	RDH10-AS1	618.2	Uterine/Uterovaginal prolapse	genitourinary	158	25173	2	0	0	0.0027897	-0.102412	0.902658	0.137389	0.456023	1	0.999995
chr11.34482745.G.A	rs61882275	G	Severity	CAV	A	ELF5	429.2	Abnormal function study of cardiovascular system	circulatory system	346	33958	3	0.0134221	31.2314	2.90831	0.0620727	1.06404	0.0832734	0.456025	1	0.999995
chr5.131995059.C.T	rs56162149	T	Severity	CAV-FE	C	ACSL6	578.8	Hemorrhage of rectum and anus	digestive	269	7768	1	NA	NA	0	0.0769185	1.07995	0.10319	0.456027	1	0.999995
chr5.86011821.T.G	rs4424029	G	Severity	CAV	G	-	655	Known or suspected fetal abnormality affecting management of mother	pregnancy complications	103	38821	3	0.0156608	26.6786	2.72771	0.115409	1.12233	0.154828	0.45603	1	0.999995
chr13.23084699.A.G	rs1984162	G	Severity	CAV	G	-	418.1	Precordial pain	circulatory system	366	29299	3	0	0	0.625093	0.0707599	1.07332	0.0949293	0.456032	1	0.999995
chr5.132485305.G.A	rs17622656	A	Risk factor	FCP + IP	A	IRF1	250.24	Type 2 diabetes with neurological manifestations	endocrine/metabolic	1538	26840	3	0	0	0.123997	0.037476	1.03819	0.0502773	0.456039	1	0.999995
chr14.74952741.A.G	rs2268616	G	Risk factor	CAV	G	PGF	578.8	Hemorrhage of rectum and anus	digestive	1037	33643	3	0.0606048	56.4273	4.59003	-0.0840984	0.919341	0.112827	0.456044	1	0.999995
chr4.143999443.G.A	rs7683365	A	Risk factor	FCP + IP	A	GYPB	255.21	Glucocorticoid deficiency	endocrine/metabolic	188	30901	3	0	0	1.32714	0.0889264	1.093	0.119305	0.456048	1	0.999995
chr1.156125675.T.C	rs581342	C	Severity	CAV	C	LMNA	362	Other retinal disorders	sense organs	994	25784	2	0.0159071	59.645	2.47801	-0.0497833	0.951436	0.0667901	0.456048	1	0.999995
chr6.45737076.T.A	rs16873740	A	Severity	CAV	A	-	216	Benign neoplasm of skin	neoplasms	1001	34773	3	0	0	0.0206341	-0.0495398	0.951667	0.0664639	0.456052	1	0.999995
chr1.244873270.T.C	rs12130553	C	Severity	CAV	T	-	261.4	Vitamin D deficiency	endocrine/metabolic	5279	13273	2	0	0	0.101647	-0.0200496	0.98015	0.0268993	0.456056	1	0.999995
chr1.87162490.C.T	rs10873821	C	Severity	CAV	T	LINC01140	587	Kidney replaced by transpant	genitourinary	262	24813	2	0.00742472	23.3289	1.30427	0.0713886	1.074	0.0957804	0.456069	1	0.999995
chr1.169597075.C.T	rs6127	T	Severity in males	CAV	C	SELP	333.4	Torsion dystonia	neurological	132	26667	2	0.0342217	45.1802	1.82416	-0.0957557	0.908686	0.128474	0.45607	1	0.999995
chr19.50379362.T.C	rs1405655	C	Severity	CAV-FE	C	NR1H2	697	Sarcoidosis	dermatologic	287	24488	2	0	0	2.70502e-06	-0.0660758	0.93606	0.088653	0.456072	1	0.999995
chr4.69615987.C.T	rs7688383	T	Loss of smell and taste	CAV	T	UGT2A1	227.1	Benign neoplasm of adrenal gland	neoplasms	105	37378	3	0.00662297	8.41256	2.18371	-0.110752	0.895161	0.148595	0.456074	1	0.999995
chr8.97128242.T.C	rs7817272	C	Severity	CAV	C	CPQ	477	Epistaxis or throat hemorrhage	respiratory	373	26666	3	0	0	0.36099	0.0603465	1.0622	0.0809668	0.456076	1	0.999995
chr1.109740350.G.T	rs1332018	T	Risk factor; Severity	CAV	G	GSTM3	241	Nontoxic nodular goiter	endocrine/metabolic	2151	31242	3	0	0	0.284305	0.0264789	1.02683	0.0355274	0.456085	1	0.999995
chr21.41465921.C.T	rs62217525	C	Possible functional consequences	FCP + IP	T	TMPRSS2	539	Bariatric surgery	digestive	662	38025	3	0.131849	51.2671	4.10401	0.11832	1.1256	0.158753	0.456086	1	0.999995
chr3.1052111.C.G	rs1504061	G	Severity	CAV	G	-	706	Diseases of sebaceous glands	dermatologic	2384	32918	3	0	0	1.01694	0.0441239	1.04511	0.059203	0.456092	1	0.999995
chr16.85959043.C.T	rs12444486	C	Severity in African-Americans	CAV	C	-	241.1	Nontoxic uninodular goiter	endocrine/metabolic	1392	29917	3	0.00057738	10.8999	2.24467	-0.0302486	0.970204	0.0405869	0.456102	1	0.999995
chr14.102356233.A.G	rs11160678	G	Severity	CAV	G	CINP	426.3	Bundle branch block	circulatory system	286	29157	3	0	0	1.38347	-0.0688705	0.933448	0.0924093	0.456104	1	0.999995
chr21.41494374.C.T	rs114363287	T	Risk factor	CAV	T	TMPRSS2	580	Nephritis; nephrosis; renal sclerosis	genitourinary	533	20295	2	0	0	0.00173729	-0.750111	0.472314	1.0065	0.45611	1	0.999995
chr14.72467521.C.T	rs12587980	T	Severity	CAV	T	RGS6	709.2	Sicca syndrome	dermatologic	253	31765	3	0	0	0.637696	-0.071255	0.931224	0.0956117	0.456118	1	0.999995
chrX.12885540.A.T	rs179008	T	Severity; Risk factor	CAV	T	TLR7	558	Noninfectious gastroenteritis	digestive	724	27522	3	0	0	1.30084	-0.0584605	0.943215	0.0784448	0.456124	1	0.999995
chr12.47844974.A.G	rs731236	AG and AA genotype	Severity	CAV	G	VDR	612.2	Hypertrophy of breast (Gynecomastia)	genitourinary	279	33423	3	0	0	0.465683	-0.0696994	0.932674	0.0935267	0.456129	1	0.999995
chr3.148742201.A.C	rs5186	C	Severity	CAV	C	AGTR1	710	Osteomyelitis, periostitis, and other infections involving bone	musculoskeletal	251	36594	3	0	0	1.05467	-0.0941834	0.910116	0.126381	0.456129	1	0.999995
chr3.148742201.A.C	rs5186	C	Severity	CAV	C	AGTR1	710.1	Osteomyelitis	musculoskeletal	251	36594	3	0	0	1.05467	-0.0941834	0.910116	0.126381	0.456129	1	0.999995
chr18.6461231.C.G	rs11659676	G	Severity	CAV-FE	C	RPL6P27	271.3	Intestinal disaccharidase deficiencies and disaccharide malabsorption	endocrine/metabolic	1293	6960	1	NA	NA	0	-0.0324302	0.96809	0.043517	0.456132	1	0.999995
chr2.195499753.A.C	rs73060484	C	Severity	CAV	C	-	585.33	Chronic Kidney Disease, Stage III	genitourinary	319	31829	3	2.17116e-07	0	1.73712	0.0952217	1.0999	0.127777	0.456139	1	0.999995
chr17.31410594.G.A	rs178840	G	Severity	CAV	G	RAB11FIP4	480	Pneumonia	respiratory	888	19673	2	0	0	0.011022	0.0385813	1.03934	0.0517719	0.45614	1	0.999995
chr15.60810211.C.T	rs341419	T	Severity	CAV-FE	T	RORA	227	Benign neoplasm of other endocrine glands and related structures	neoplasms	405	37380	3	0	0	0.927568	-0.0667793	0.935402	0.0896106	0.456141	1	0.999995
chr4.107694523.TG.T	rs70947091	T	Severity	CAV-FE	T	PAPSS1	555.2	Ulcerative colitis	digestive	430	28076	3	8.26919e-06	36.2674	3.13811	0.0595107	1.06132	0.0798578	0.456146	1	0.999995
chr1.155197995.A.G	rs41264915	A	Severity	CAV-FE	G	THBS3	316	Substance addiction and disorders	mental disorders	1473	31978	3	4.73032e-06	0	1.85187	-0.039108	0.961647	0.0524799	0.456151	1	0.999995
chr19.35687796.G.A	rs77127536	A	Severity	CAV	A	TYMSP2	172.1	Melanomas of skin, dx or hx	neoplasms	134	27777	2	0.0255167	11.3869	1.1285	-0.145543	0.864552	0.19531	0.456156	1	0.999995
chr22.19963748.G.A	rs4680	A	Risk factor	FCP	A	COMT	443.1	Raynaud's syndrome	circulatory system	169	33380	3	0	0	0.0120583	-0.083837	0.919581	0.112504	0.456158	1	0.999995
chr9.87726151.C.T	rs41312184	C;T	Possible functional consequences	FCP + IP	T	CTSL	416	Cardiomegaly	circulatory system	249	37923	3	0.74095	25.5614	2.68678	0.344389	1.41113	0.462156	0.456163	1	0.999995
chrX.12885540.A.T	rs179008	T	Severity; Risk factor	CAV	T	TLR7	430	Intracranial hemorrhage	circulatory system	203	34836	3	0.0510553	41.0617	3.39338	0.110424	1.11675	0.148185	0.456165	1	0.999995
chr18.69541156.T.C	rs12958013	T	Severity	CAV	C	DOK6	516.1	Hemoptysis	respiratory	150	37735	3	0	0	1.0011	-0.186778	0.829628	0.250651	0.456167	1	0.999995
chr1.27373964.C.T	rs141300199	T	Severity	CAV	T	FCN3	245	Thyroiditis	endocrine/metabolic	959	31231	3	0	0	0.737147	0.453291	1.57348	0.608308	0.456171	1	0.999995
chr12.132489230.GC.G	rs56106917	G	Severity	CAV	G	FBRSL1	526	Diseases of the jaws	digestive	131	36736	3	0	0	0.115016	0.098407	1.10341	0.132061	0.456172	1	0.999995
chr2.181488719.A.C	rs2034831	C	Severity	CAV	C	ITGA4	800	Fracture of lower limb	injuries & poisonings	389	34938	3	0	0	0.0479764	-0.138157	0.870962	0.185406	0.456174	1	0.999995
chr3.157438240.A.G	rs1840680	AG genotype)	Protective	CAV	A	PTX3	731	Osteitis deformans and osteopathies associated with other disorders classified elsewhere	musculoskeletal	641	32115	3	0.0109418	45.6887	3.68248	-0.0463627	0.954696	0.0622188	0.456177	1	0.999995
chr9.30504351.C.T	rs17775810	TT genotype	Protective	CAV	T	LINC01242	214	Lipoma	neoplasms	391	37031	3	0	0	0.237397	0.0797909	1.08306	0.10708	0.456181	1	0.999995
chr11.1219991.G.T	rs35705950	T	Protective	CAV	T	MUC5B	302.1	Decreased libido	mental disorders	140	24106	3	0	0	0.61487	-0.193613	0.823977	0.259833	0.456184	1	0.999995
chr11.611919.C.G	rs702966	C	Severity in African-Americans	CAV	G	PHRF1	340.1	Migrain with aura	neurological	282	25569	2	0.172849	91.0957	11.2305	0.0668854	1.06917	0.0897617	0.456185	1	0.999995
chr17.49863303.C.T	rs77534576	T	Severity	CAV	T	-	938	Dermatitis due to solar radiation	dermatologic	118	23506	2	0	0	0.693345	0.25893	1.29554	0.347493	0.456187	1	0.999995
chr4.143999443.G.A	rs7683365	A	Risk factor	FCP + IP	A	GYPB	477	Epistaxis or throat hemorrhage	respiratory	327	23518	3	0.0878057	71.8163	7.0963	0.0715066	1.07413	0.0959647	0.45619	1	0.999995
chr14.102356233.A.G	rs11160678	G	Severity	CAV	G	CINP	496.2	Chronic bronchitis	respiratory	803	29190	3	0.000830917	12.4611	2.2847	0.0416859	1.04257	0.0559442	0.456191	1	0.999995
chr13.73984368.C.T	rs12871414	C	Severity	CAV	T	KLF12	611	Abnormal findings on mammogram or breast exam	genitourinary	1880	32794	3	0	0	1.46155	0.0332089	1.03377	0.0445679	0.456193	1	0.999995
chr3.149000300.G.T	rs76488148	T	Severity	CAV	T	GYG1	681.7	Cellulitis and abscess of trunk	dermatologic	213	33458	3	6.34819e-06	0	1.95166	-0.134193	0.874421	0.180094	0.456193	1	0.999995
chr5.180810828.C.T	rs113791144	T	Severity	CAV	T	-	705.8	Hyperhidrosis	dermatologic	227	33123	3	0	0	0.051359	-0.142965	0.866784	0.191866	0.456193	1	0.999995
chr17.35880776.C.T	rs2107538	T	Risk factor; Severity	FCP	T	CCL5	519.9	Symptoms involving respiratory system and other chest symptoms	respiratory	125	38080	3	0	0	0.676952	0.106438	1.11231	0.142847	0.456199	1	0.999995
chr1.87162490.C.T	rs10873821	C	Severity	CAV	T	LINC01140	426.9	Cardiac pacemaker/device in situ	circulatory system	763	22522	2	0	0	0.0323209	0.0450505	1.04608	0.0604615	0.456205	1	0.999995
chr13.102695866.A.G	rs599976	G	Severity	CAV-FE	G	METTL21C	530.1	Esophagitis, GERD and related diseases	digestive	7309	28375	3	0	0	1.47986	0.0216207	1.02186	0.0290167	0.456205	1	0.999995
chr10.43519603.G.T	rs10793436	G	Severity	CAV	T	-	751.2	Congenital anomalies of urinary system	congenital anomalies	108	27184	2	0	0	0.0484934	0.103809	1.10939	0.139321	0.456206	1	0.999995
chr6.147217556.A.G	rs116898161	G	Severity	CAV	G	STXBP5	070	Viral hepatitis	infectious diseases	3193	27983	3	0	0	0.878341	-0.0793105	0.923753	0.106442	0.456208	1	0.999995
chr20.50172836.A.G	rs6122883	G	Severity	CAV-FE	G	LINC01273	386.2	Peripheral or central vertigo	sense organs	418	32567	3	0	0	0.803196	0.0595711	1.06138	0.079952	0.45622	1	0.999995
chr17.63488670.G.A	rs4343	G	Severity; Risk factor	CAV	G	ACE	411.3	Angina pectoris	circulatory system	884	21498	2	0.00792949	49.0062	1.96102	-0.0404225	0.960384	0.0542524	0.456221	1	0.999995
chr21.41465040.G.A	rs17001042	A	Possible functional consequences	FCP + IP	A	TMPRSS2	293.1	Swelling, mass, or lump in head and neck [Space-occupying lesion, intracranial NOS]	mental disorders	422	37881	3	3.38202e-07	0	1.87074	-0.127646	0.880165	0.171318	0.456223	1	0.999995
chr11.71456403.G.T	rs12785878	G	Severity	CAV	T	NADSYN1	706.2	Sebaceous cyst	dermatologic	347	21156	2	0	0	0.00951776	0.0629872	1.06501	0.0845388	0.45623	1	0.999995
chr5.180810828.C.T	rs113791144	T	Severity	CAV	T	-	656	Other perinatal conditions of fetus or newborn	pregnancy complications	221	38931	3	0.265896	65.9881	5.8803	0.134877	1.1444	0.181027	0.456232	1	0.999995
chr15.100233816.G.A	rs143434383	A	Risk factor	CAV	A	ADAMTS17	261.2	Vitamin B-complex deficiencies	endocrine/metabolic	1716	25217	3	0	0	0.744021	0.17619	1.19266	0.236478	0.456237	1	0.999995
chr6.41534945.A.C	rs1886814	C	Severity	CAV-FE	C	FOXP4-AS1	300.11	Generalized anxiety disorder	mental disorders	1119	24259	3	3.14449e-06	47.7816	3.83007	0.0560814	1.05768	0.0752715	0.456238	1	0.999995
chr11.26675470.T.G	rs10835056	G	Severity	CAV	T	SLC5A12	196	Radiotherapy	neoplasms	449	34877	3	0	0	1.16973	0.052287	1.05368	0.0701821	0.456261	1	0.999995
chr12.47879112.A.G	rs2228570	AG genotype	Severity	CAV	A	VDR	427.5	Arrhythmia (cardiac) NOS	circulatory system	137	25821	3	0	0	0.7581	-0.103629	0.90156	0.139097	0.456265	1	0.999995
chr13.23084699.A.G	rs1984162	G	Severity	CAV	G	-	285.2	Anemia of chronic disease	hematopoietic	748	29228	3	0	0	0.478262	0.0472391	1.04837	0.0634073	0.456265	1	0.999995
chr5.132485305.G.A	rs17622656	A	Risk factor	FCP + IP	A	IRF1	580	Nephritis; nephrosis; renal sclerosis	genitourinary	710	31963	3	0.0167186	51.203	4.09861	-0.0521353	0.9492	0.0699796	0.456267	1	0.999995
chr16.16924042.C.A	rs1453512	A	Severity	CAV	C	-	601.1	Prostatitis	genitourinary	160	34944	3	0	0	0.775844	-0.100065	0.904779	0.134316	0.456275	1	0.999995
chr12.8608014.A.G	rs11613792	A	Severity	CAV	G	AICDA	793.2	NA	NA	132	36344	3	0.158983	66.5335	5.97613	0.123864	1.13186	0.166263	0.456278	1	0.999995
chr17.45422978.G.C	rs1230082	G	Severity	CAV	G	ARHGAP27	599.3	Dysuria	genitourinary	1398	21862	2	0	0	0.626121	0.03061	1.03108	0.0410879	0.456279	1	0.999995
chr1.230710048.A.G	rs699	G	Severity	CAV	G	AGT	172.1	Melanomas of skin, dx or hx	neoplasms	110	12049	1	NA	NA	0	-0.10306	0.902073	0.138343	0.456295	1	0.999995
chr16.85959043.C.T	rs12444486	C	Severity in African-Americans	CAV	C	-	655	Known or suspected fetal abnormality affecting management of mother	pregnancy complications	101	37524	3	0	0	1.61219	0.111433	1.11788	0.149584	0.456302	1	0.999995
chr2.195994321.C.T	rs191631470	T	Severity	CAV	T	DNAH7	241.1	Nontoxic uninodular goiter	endocrine/metabolic	1440	31155	3	0	0	0.709179	0.197607	1.21848	0.265265	0.456306	1	0.999995
chr6.45737076.T.A	rs16873740	A	Severity	CAV	A	-	531.4	Peptic ulcer, site unspecified	digestive	294	38342	3	0.0151566	35.9776	3.12391	0.0813028	1.0847	0.10914	0.456307	1	0.999995
chr17.45422978.G.C	rs1230082	G	Severity	CAV	G	ARHGAP27	355.1	Chronic pain syndrome	neurological	406	26683	2	0.0127882	47.0071	1.88704	0.0545863	1.0561	0.0732777	0.456318	1	0.999995
chr7.107967457.C.T	rs2237698	T	Severity	CAV	T	LAMB1	275.6	Hypercalcemia	endocrine/metabolic	720	37204	3	0.017983	46.4172	3.73254	0.0619309	1.06389	0.0831374	0.456319	1	0.999995
chr9.87726151.C.T	rs41312184	C;T	Possible functional consequences	FCP + IP	T	CTSL	427.5	Arrhythmia (cardiac) NOS	circulatory system	146	29630	3	0	0	0.00128875	0.542506	1.72031	0.728281	0.456325	1	0.999995
chrX.15602217.T.C	rs190509934	C	Protective	CAV	C	ACE2	340	Migraine	neurological	1816	33574	3	0.413716	60.5901	5.07486	0.171199	1.18673	0.229826	0.456328	1	0.999995
chr7.22728408.A.G	rs2069837	G	Severity	CAV-FE	G	IL6	720	Spinal stenosis	musculoskeletal	584	33351	3	0	0	0.427254	0.070555	1.0731	0.0947166	0.456329	1	0.999995
chr16.3500977.C.G	rs2301762	G	Severity	CAV	G	CLUAP1	296.22	Major depressive disorder	mental disorders	5976	24189	3	0	0	0.461698	0.040605	1.04144	0.0545105	0.45633	1	0.999995
chr1.154454494.A.C	rs2228145	A	Risk factor	CAV	C	IL6R	735.2	Acquired toe deformities	musculoskeletal	471	35947	3	0.0200042	50.7954	4.06466	-0.0581285	0.943529	0.0780356	0.456334	1	0.999995
chr18.6461231.C.G	rs11659676	G	Severity	CAV-FE	G	RPL6P27	386.9	Dizziness and giddiness (Light-headedness and vertigo)	sense organs	2226	24172	2	0	0	0.0651002	-0.0243939	0.975901	0.0327481	0.456336	1	0.999995
chr17.9267091.C.T	rs34761447	C	Severity	CAV	T	STX8	289.8	Polycythemia, secondary	hematopoietic	164	34001	3	0.0369333	0	1.56456	-0.200458	0.818356	0.26911	0.456337	1	0.999995
chr17.9267091.C.T	rs34761447	C	Severity	CAV	T	STX8	591	Urinary tract infection	genitourinary	2267	31609	3	0	0	0.00376749	0.0531974	1.05464	0.0714168	0.45634	1	0.999995
chr16.89196249.G.A	rs117169628	A	Severity	CAV	A	SLC22A31	041.1	Staphylococcus infections	infectious diseases	133	36034	3	0	0	0.39838	-0.18274	0.832985	0.245328	0.456345	1	0.999995
chr12.132489230.GC.G	rs56106917	G	Severity	CAV	G	FBRSL1	426.2	Atrioventricular [AV] block	circulatory system	276	29560	3	0.0269738	50.7813	4.0635	0.0683125	1.0707	0.0917096	0.456345	1	0.999995
chr6.160716758.G.A	rs4252187	A	Potential functional effect on protein	FCP + IP	A	PLG	443.7	Peripheral angiopathy in diseases classified elsewhere	circulatory system	931	33376	3	0	0	0.00471117	0.777374	2.17575	1.04363	0.456348	1	0.999995
chr1.155066988.C.T	rs114301457	T	Severity	CAV	T	EFNA4	1002	NA	NA	1501	36261	3	0	0	0.00517177	0.396484	1.48659	0.532286	0.45635	1	0.999995
chr9.3320390.C.A	rs72699049	A	Severity	CAV	A	RFX3	587	Kidney replaced by transpant	genitourinary	406	31961	3	0	0	0.146662	0.145942	1.15713	0.195931	0.456353	1	0.999995
chr11.1219991.G.T	rs35705950	T	Protective	CAV	T	MUC5B	619.4	Noninflammatory disorders of vagina	genitourinary	1019	34213	3	0.0531801	49.6427	3.97162	-0.0810443	0.922153	0.108805	0.456358	1	0.999995
chr21.41473715.C.A	rs2298661	A	Protective	CAV-FE	A	TMPRSS2	292.1	Aphasia/speech disturbance	mental disorders	167	34778	3	0	0	0.782736	0.100413	1.10563	0.134809	0.45636	1	0.999995
chr13.102695866.A.G	rs599976	G	Severity	CAV-FE	G	METTL21C	250.42	Other abnormal glucose	endocrine/metabolic	2128	26918	3	0	0	1.42748	0.0359478	1.0366	0.0482618	0.456362	1	0.999995
chr17.8109899.C.T	rs151256885	T	Severity	CAV	T	ALOXE3	704.1	Alopecia	dermatologic	900	34325	3	0	0	1.18843	-0.121469	0.885618	0.163082	0.45637	1	0.999995
chr10.22439346.T.C	-	HLA-A*02:02	Protective	IP	C	HLA-A	477	Epistaxis or throat hemorrhage	respiratory	371	26411	3	0	0	1.14951	0.131816	1.1409	0.176972	0.456371	1	0.999995
chr6.32623820.T.C	rs9271609	T	Severity	CAV	C	HLA-DQA1	770	Myalgia and myositis unspecified	symptoms	712	38427	3	0	0	0.947797	-0.0456936	0.955335	0.0613482	0.456379	1	0.999995
chr10.52771482.G.A	rs5030737	A	Potential functional effect on protein	FCP + IP	A	MBL2	288.2	Elevated white blood cell count	hematopoietic	440	34565	3	0.141859	56.7632	4.62569	0.127379	1.13585	0.17102	0.456379	1	0.999995
chr16.78590128.A.G	rs72803978	A	Severity	CAV	G	WWOX	379.2	Disorders of vitreous body	sense organs	939	33535	3	0	0	0.391944	-0.107	0.898526	0.143659	0.45638	1	0.999995
chr19.50259161.A.G	rs1651553	G	Severity	CAV	A	MYH14	740.1	Osteoarthritis; localized	musculoskeletal	3706	30533	3	0	0	1.1735	-0.0218557	0.978381	0.0293438	0.456383	1	0.999995
chr4.68840276.G.A	rs115162070	G	Severity	CAV	A	-	598	Abnormal findings on examination of urine	genitourinary	379	37969	3	0	0	0.449935	-0.157611	0.854182	0.211612	0.456386	1	0.999995
chr12.8058591.T.C	rs7842	C	Risk factor; Severity	CAV	C	C3AR1	362.29	Macular degeneration (senile) of retina NOS	sense organs	229	33641	3	0.0416333	57.4767	4.70331	0.0758882	1.07884	0.10189	0.456388	1	0.999995
chr10.104263031.C.A	rs4925	A	Protective for neurological complications of long COVID	CAV	A	GSTO1	706.2	Sebaceous cyst	dermatologic	458	33143	3	0.0476256	67.6316	6.17887	0.0613414	1.06326	0.0823596	0.456393	1	0.999995
chr22.49281538.G.A	rs62220604	G	Severity	CAV	A	-	367.4	NA	NA	519	35967	3	0	0	0.172514	-0.0675523	0.934679	0.090699	0.456395	1	0.999995
chr22.19963748.G.A	rs4680	A	Risk factor	FCP	A	COMT	771.1	Swelling of limb	symptoms	1160	34828	3	0	0	0.358791	0.0332258	1.03378	0.0446115	0.456403	1	0.999995
chr17.42362183.A.G	rs744166	G	Risk factor; Severity	CAV	G	STAT3	261.2	Vitamin B-complex deficiencies	endocrine/metabolic	1308	19273	2	0	0	0.000111774	0.0316296	1.03214	0.0424686	0.456408	1	0.999995
chr19.39248147.C.T	rs12979860	C	Severity (C allele)*Conflicting; Risk factor (T allele)*Conflicting	CAV	T	IFNL4	389	Hearing loss	sense organs	1533	26472	2	0	0	0.0567982	-0.0292655	0.971159	0.0392944	0.456408	1	0.999995
chr6.31153649.G.A	rs143334143	A	Severity; Risk factor	CAV-FE	A	CCHCR1	260.6	Anorexia	endocrine/metabolic	360	25272	3	4.18686e-07	9.30536	2.2052	0.103649	1.10921	0.139169	0.456409	1	0.999995
chr14.35401887.C.T	rs696	CC genotype	Severity	CAV	T	NFKBIA	798	Malaise and fatigue	symptoms	2975	23199	2	0	0	0.248106	0.0214464	1.02168	0.0287963	0.456416	1	0.999995
chr14.35401887.C.T	rs696	CC genotype	Severity	CAV	T	NFKBIA	374	Other disorders of eyelids	sense organs	323	25506	2	0	0	0.0610326	0.0607384	1.06262	0.0815545	0.456418	1	0.999995
chr4.68840276.G.A	rs115162070	G	Severity	CAV	A	-	182	Malignant neoplasm of uterus	neoplasms	171	35306	3	0	0	0.696675	-0.233092	0.79208	0.312978	0.456419	1	0.999995
chr10.52771475.C.T	rs1800450	T	Severity	CAV	T	MBL2	382	Otalgia	sense organs	310	36128	3	0	0	0.62389	0.0944511	1.09906	0.126822	0.456421	1	0.999995
chr9.21131628.G.C	rs12236000	G	Severity	CAV	C	-	790	Nonspecific findings on examination of blood	symptoms	152	32547	3	0.0176835	2.08338	2.04255	0.138799	1.14889	0.186372	0.456428	1	0.999995
chr1.12192898.T.G	rs1061622	T	Severity	CAV-FE	G	TNFRSF1B	496.3	Bronchiectasis	respiratory	276	29624	3	0	0	0.625707	-0.0824833	0.920827	0.110756	0.456434	1	0.999995
chr22.24011037.T.C	rs11090305	C	Severity	CAV	C	-	272.13	Mixed hyperlipidemia	endocrine/metabolic	3063	21467	3	0.00189465	33.1788	2.99306	-0.0260096	0.974326	0.0349248	0.456435	1	0.999995
chr6.52236941.T.C	rs763780	C	Protective	FCP	C	IL17F	724.2	Disorders of coccyx	musculoskeletal	366	33361	3	0.0284034	22.9996	2.59739	-0.127361	0.880416	0.171017	0.456435	1	0.999995
chr12.8608014.A.G	rs11613792	A	Severity	CAV	G	AICDA	771.1	Swelling of limb	symptoms	1098	32345	3	0	0	1.46262	0.0395961	1.04039	0.0531685	0.456435	1	0.999995
chr15.90866675.C.T	rs79742014	T	Protective	IP	T	FURIN	573.9	Abnormal serum enzyme levels	digestive	1234	32732	3	0	0	1.22349	0.108608	1.11473	0.145837	0.456439	1	0.999995
chr21.41426103.C.A	rs17000900	A	Severity	CAV-FE	A	MX1	763	Thoracic or lumbosacral neuritis or radiculitis, unspecified	symptoms	2240	31813	3	0	0	1.05369	-0.0340794	0.966495	0.0457618	0.456446	1	0.999995
chr2.36677870.C.A	rs6714112	C	Severity	CAV	A	-	634.1	Missed abortion/Hydatidiform mole	pregnancy complications	117	38120	3	0.189376	53.8837	4.33686	-0.163301	0.849336	0.21928	0.456446	1	0.999995
chr10.36988942.A.G	rs2091431	G	Severity	CAV	A	-	681.1	Cellulitis and abscess of fingers/toes	dermatologic	250	33350	3	0	0	0.588739	-0.0757119	0.927083	0.101666	0.456447	1	0.999995
chr5.86011821.T.G	rs4424029	G	Severity	CAV	G	-	345	Epilepsy, recurrent seizures, convulsions	neurological	911	34780	3	0.00575105	36.7465	3.16188	-0.0386475	0.96209	0.0518961	0.456448	1	0.999995
chr14.76832814.C.CT	rs34279101	CT	Severity	CAV	CT	LRRC74A	705.3	Hidradenitis	dermatologic	153	20839	2	0	0	0.274059	-0.11388	0.892365	0.152919	0.456451	1	0.999995
chr1.161517662.T.C	rs72717040	C	Risk factor	FCP + IP	C	FCGR2A	496.21	Obstructive chronic bronchitis	respiratory	183	6896	1	NA	NA	0	-0.35241	0.702992	0.473223	0.456451	1	0.999995
chr10.22439346.T.C	-	HLA-A*02:02	Protective	IP	C	HLA-A	426.7	Abnormal electrocardiogram [ECG] [EKG]	circulatory system	829	29308	3	0	0	0.192611	-0.0960565	0.908413	0.128986	0.456451	1	0.999995
chr7.107967457.C.T	rs2237698	T	Severity	CAV	T	LAMB1	351	Other peripheral nerve disorders	neurological	1219	35315	3	0.00758025	43.9159	3.56607	-0.049666	0.951547	0.0666929	0.456455	1	0.999995
chr2.167953627.G.A	rs7595310	A	Severity	CAV-FE	A	STK39	502	Postinflammatory pulmonary fibrosis	respiratory	142	27480	2	0	0	0.136993	0.101732	1.10709	0.13661	0.456459	1	0.999995
chr4.68840276.G.A	rs115162070	G	Severity	CAV	A	-	598.9	NA	NA	379	37972	3	0	0	0.450024	-0.157578	0.85421	0.211612	0.456482	1	0.999995
chr15.100233816.G.A	rs143434383	A	Risk factor	CAV	A	ADAMTS17	079	Viral infection	infectious diseases	820	27951	3	3.77912e-07	4.76876	2.10015	0.270989	1.31126	0.363914	0.456483	1	0.999995
chrX.15561454.T.C	rs142017934	C	Severity	CAV	C	ACE2	250.6	Polyneuropathy in diabetes	endocrine/metabolic	746	26958	3	0	0	0.158173	0.249045	1.2828	0.334447	0.456485	1	0.999995
chr13.23084699.A.G	rs1984162	G	Severity	CAV	G	-	365.2	Primary angle-closure glaucoma	sense organs	149	33993	3	0	0	1.56565	-0.106569	0.898913	0.143114	0.456487	1	0.999995
chr9.87724615.A.G	rs3128509	A;G	Possible functional consequences	FCP + IP	A	CTSL	741.4	Joint effusions	musculoskeletal	329	34989	3	0	0	1.4603	-0.066951	0.935241	0.0899112	0.456493	1	0.999995
chr1.173115604.T.G	rs17300100	G	Severity	CAV	G	-	634	Miscarriage; stillbirth	pregnancy complications	242	37746	3	0.0512336	13.2647	2.30587	0.142676	1.15336	0.191607	0.456496	1	0.999995
chr6.105878879.T.A	rs9386484	T	Severity	CAV	A	-	513	Respiratory abnormalities	respiratory	173	32341	3	0.0127838	26.3012	2.71375	-0.0902182	0.913732	0.121159	0.456498	1	0.999995
chr2.6013310.G.A	rs73910904	A	Risk factor	CAV	A	-	276.13	Hyperpotassemia	endocrine/metabolic	1278	34244	3	2.60762e-06	0	1.92702	0.101702	1.10705	0.136583	0.456503	1	0.999995
chr1.90742957.A.C	rs2166172	C	Severity	CAV-FE	C	-	260	Protein-calorie malnutrition	endocrine/metabolic	651	25113	3	0	0	0.494895	0.0478004	1.04896	0.0641946	0.456503	1	0.999995
chr11.320836.C.T	rs34481144	T	Severity	CAV	T	IFITM3	250.7	Diabetic retinopathy	endocrine/metabolic	623	32205	3	0	0	0.498869	-0.0570229	0.944572	0.0765805	0.456506	1	0.999995
chr21.41464802.A.G	rs462574	A	Possible functional consequences	FCP + IP	A	TMPRSS2	112	Candidiasis	infectious diseases	1215	31167	3	0.164764	71.3001	6.96867	-0.0450831	0.955918	0.060546	0.456508	1	0.999995
chr14.35401887.C.T	rs696	CC genotype	Severity	CAV	C	NFKBIA	704	Diseases of hair and hair follicles	dermatologic	289	8260	1	NA	NA	0	0.0653599	1.06754	0.0877782	0.456512	1	0.999995
chr16.78590128.A.G	rs72803978	A	Severity	CAV	G	WWOX	585.1	Acute renal failure	genitourinary	1458	31959	3	0	0	0.41836	-0.0906089	0.913375	0.121688	0.456513	1	0.999995
chr3.157438240.A.G	rs1840680	AG genotype)	Protective	CAV	A	PTX3	200	Myeloproliferative disease	neoplasms	190	38296	3	0.0313531	42.6453	3.48707	-0.0825494	0.920766	0.110866	0.45652	1	0.999995
chr7.107967457.C.T	rs2237698	T	Severity	CAV	T	LAMB1	440	Atherosclerosis	circulatory system	602	33297	3	0	0	1.49887	0.0688292	1.07125	0.0924395	0.456521	1	0.999995
chr5.180810828.C.T	rs113791144	T	Severity	CAV	T	-	198	Secondary malignant neoplasm	neoplasms	469	35211	3	0.205765	79.4788	9.74602	0.0929587	1.09742	0.124846	0.456522	1	0.999995
chr2.167953627.G.A	rs7595310	A	Severity	CAV-FE	A	STK39	327.4	Insomnia	neurological	2535	22860	2	0	0	0.0983264	0.0256794	1.02601	0.0344894	0.456539	1	0.999995
chr9.78543197.A.G	rs7027911	A	Severity	CAV	A	-	765	Cervical radiculitis	symptoms	285	11549	1	NA	NA	0	-0.0642286	0.937791	0.0862652	0.456545	1	0.999995
chr2.216660263.A.C	rs2270360	A	Severity	CAV	C	IGFBP2	555	Inflammatory bowel disease and other gastroenteritis and colitis	digestive	855	25854	3	0	0	0.491414	0.0443352	1.04533	0.0595489	0.456563	1	0.999995
chr11.126292948.C.T	rs8177374	T	Protective	CAV	T	TIRAP	580.3	Nephritis and nephropathy without mention of glomerulonephritis	genitourinary	254	32109	3	0.08391	37.3621	3.19295	-0.143268	0.866522	0.192431	0.456564	1	0.999995
chr11.88436431.C.T	rs72953026	T	Severity	CAV-FE	T	-	367.1	Myopia	sense organs	381	34284	3	0	0	0.438071	-0.0842829	0.919171	0.113205	0.456565	1	0.999995
chr10.130802064.T.G	rs12253652	G	Severity	CAV	G	-	724.1	Disorders of sacrum	musculoskeletal	394	32499	3	0.0298781	49.0807	3.92778	0.0751061	1.078	0.10088	0.456569	1	0.999995
chr13.112889041.C.T	rs9577175	T	Severity	CAV	T	ATP11A	272.13	Mixed hyperlipidemia	endocrine/metabolic	3156	22907	3	0	0	0.375556	-0.0279833	0.972405	0.0375866	0.456572	1	0.999995
chr5.32750877.T.C	rs1173773	C	Protective	CAV	C	NPR3	374.6	Dermatochalasis	sense organs	103	25462	2	0	0	0.00224138	0.107958	1.114	0.145008	0.456575	1	0.999995
chr17.63488670.G.A	rs4343	G	Severity; Risk factor	CAV	G	ACE	496.3	Bronchiectasis	respiratory	153	18704	2	0	0	0.503932	0.0897259	1.09387	0.120519	0.456578	1	0.999995
chr4.186082920.C.T	rs3775291	T	Risk factor; Severity	CAV-FE	T	TLR3	369	Infection of the eye	sense organs	855	33649	3	0	0	0.866651	-0.0477142	0.953406	0.0640901	0.456583	1	0.999995
chrX.15564142.G.A	rs147311723	A	Severity	CAV	A	ACE2	870	Open wounds of head; neck; and trunk	injuries & poisonings	111	37607	3	0	0	0.183664	0.535673	1.7086	0.719524	0.456585	1	0.999995
chr9.3320390.C.A	rs72699049	A	Severity	CAV	A	RFX3	367.4	NA	NA	534	37381	3	0	0	0.0700005	-0.14327	0.86652	0.192443	0.456588	1	0.999995
chr17.31410594.G.A	rs178840	G	Severity	CAV	G	RAB11FIP4	790	Nonspecific findings on examination of blood	symptoms	116	19079	2	0.00858986	17.7765	1.2162	0.103549	1.1091	0.139091	0.456591	1	0.999995
chr20.50172836.A.G	rs6122883	G	Severity	CAV-FE	G	LINC01273	561.2	NA	NA	891	36357	3	0	0	0.919974	-0.041204	0.959633	0.0553468	0.456592	1	0.999995
chr2.181488719.A.C	rs2034831	C	Severity	CAV	C	ITGA4	070.9	Hepatitis NOS	infectious diseases	117	27743	3	0.0774702	28.5912	2.80077	0.215086	1.23997	0.288913	0.456594	1	0.999995
chr4.67963489.G.A	rs6552134	G	Possible functional consequences	FCP + IP	A	TMPRSS11A	425.1	Primary/intrinsic cardiomyopathies	circulatory system	244	8892	1	NA	NA	0	-0.0875923	0.916134	0.117658	0.456594	1	0.999995
chr8.38996464.C.A	rs7840270	C	Severity	CAV-FE	A	ADAM9	550.2	Diaphragmatic hernia	digestive	338	35565	3	0	0	0.610296	0.0612734	1.06319	0.0823052	0.456594	1	0.999995
chr14.94566450.G.A	rs2093266	A	Risk factor for acute kidney injury	CAV	A	SERPINA4	426.3	Bundle branch block	circulatory system	289	29539	3	0.00533176	7.7389	2.16776	0.0925802	1.097	0.124359	0.4566	1	0.999995
chr17.63488670.G.A	rs4343	G	Severity; Risk factor	CAV	G	ACE	286	Coagulation defects	hematopoietic	416	23744	2	0	0	0.450087	-0.0575616	0.944064	0.0773214	0.456607	1	0.999995
chr11.114726432.A.T	rs1712779	T	Severity	CAV-FE	T	-	743	Osteoporosis, osteopenia and pathological fracture	musculoskeletal	2656	34755	3	0.00122686	30.3364	2.87094	-0.0254831	0.974839	0.034231	0.456608	1	0.999995
chr1.230710048.A.G	rs699	G	Severity	CAV	A	AGT	510	Other diseases of lung	respiratory	217	25525	2	0	0	0.721659	-0.0855373	0.918019	0.114902	0.456612	1	0.999995
chr14.55263686.C.T	rs10140801	T	Severity	CAV-FE	T	FBXO34-AS1	279.11	Deficiency of humoral immunity	endocrine/metabolic	104	27502	2	0	0	0.482926	-0.109215	0.896537	0.146712	0.456622	1	0.999995
chr17.27263807.T.C	rs60811869	C	Severity	CAV	C	-	626.11	Absent or infrequent menstruation	genitourinary	579	31313	3	0.0239371	28.1209	2.78245	0.132267	1.14141	0.177679	0.456626	1	0.999995
chr20.50172836.A.G	rs6122883	G	Severity	CAV-FE	G	LINC01273	593.1	Gross hematuria	genitourinary	418	31545	3	0	0	0.169891	0.0588225	1.06059	0.0790192	0.45663	1	0.999995
chr12.47844974.A.G	rs731236	AG and AA genotype	Severity	CAV	G	VDR	271.3	Intestinal disaccharidase deficiencies and disaccharide malabsorption	endocrine/metabolic	4261	33355	3	0.00281568	55.8008	4.52497	0.0191342	1.01932	0.025704	0.456631	1	0.999995
chr12.47879112.A.G	rs2228570	AG genotype	Severity	CAV	A	VDR	296.22	Major depressive disorder	mental disorders	5528	21146	3	0.0010373	30.3641	2.87208	-0.0181823	0.981982	0.0244254	0.456633	1	0.999995
chr4.186082920.C.T	rs3775291	T	Risk factor; Severity	CAV-FE	T	TLR3	054	Herpes simplex	infectious diseases	1236	27986	3	0	0	0.584988	0.0385747	1.03933	0.0518197	0.456633	1	0.999995
chr10.76490426.T.C	rs114026383	C	Risk factor for European population	CAV	C	LRMDA	280.2	Iron deficiency anemia secondary to blood loss (chronic)	hematopoietic	1121	29287	3	0.16499	56.5272	4.60058	0.11147	1.11792	0.149745	0.456634	1	0.999995
chr10.51197961.C.A	rs7897633	A	Severity in European-Americans	CAV	C	PRKG1	292.4	Altered mental status	mental disorders	305	35096	3	0	0	0.161633	-0.0712455	0.931233	0.0957087	0.456635	1	0.999995
chr19.50379362.T.C	rs1405655	C	Severity	CAV-FE	T	NR1H2	571.51	Cirrhosis of liver without mention of alcohol	digestive	291	8116	1	NA	NA	0	0.0638449	1.06593	0.0857684	0.456642	1	0.999995
chr21.41465040.G.A	rs17001042	A	Possible functional consequences	FCP + IP	A	TMPRSS2	703	Diseases of nail, NOS	dermatologic	245	34579	3	0	0	0.264163	0.14331	1.15409	0.192524	0.456649	1	0.999995
chr8.37849759.C.T	rs138763430	T	Severity	CAV	T	BRF2	557	Intestinal malabsorption (non-celiac)	digestive	136	28389	3	0	0	0.000626476	0.765013	2.14902	1.02772	0.456649	1	0.999995
chr1.27373964.C.T	rs141300199	T	Severity	CAV	T	FCN3	357	Inflammatory and toxic neuropathy	neurological	1175	36496	3	0	0	0.0721457	0.379639	1.46176	0.51001	0.456649	1	0.999995
chr1.196673103.G.A	rs800292	A	Severity	CAV	A	CFH	724	Other and unspecified disorders of back	musculoskeletal	484	25271	2	0.0117785	51.502	2.06194	-0.0527477	0.948619	0.0708618	0.45665	1	0.999995
chr12.57108399.C.T	rs324011	T	Risk factor; Severity	CAV	T	STAT6	339	Other headache syndromes	neurological	1675	33283	3	0.00401864	42.4591	3.47579	-0.0314797	0.969011	0.0422908	0.456657	1	0.999995
chrX.15564175.T.C	rs41303171	C	Severity; Risk factor	CAV	C	ACE2	619.4	Noninflammatory disorders of vagina	genitourinary	1023	34571	3	0	0	0.52865	0.226247	1.25389	0.30395	0.456662	1	0.999995
chr9.131672331.T.G	rs12551879	G	Severity	CAV	G	RAPGEF1	416	Cardiomegaly	circulatory system	249	37837	3	0.00642031	34.8539	3.07002	0.119695	1.12715	0.160808	0.456674	1	0.999995
chr21.41508701.T.G	rs4283504	T	Possible functional consequences	FCP + IP	T	TMPRSS2	433.5	Cerebral aneurysm	circulatory system	155	34922	3	6.70199e-07	21.0276	2.53253	0.149923	1.16175	0.201421	0.456678	1	0.999995
chr4.5820150.T.C	rs3774881	T	Severity	CAV	C	CRMP1	792	Abnormal Papanicolaou smear of cervix and cervical HPV	genitourinary	298	24439	2	0	0	0.27691	0.0711113	1.0737	0.0955376	0.456678	1	0.999995
chr1.206773552.T.C	rs1800896	C	Severity	FCP	C	IL10	709	Diffuse diseases of connective tissue	dermatologic	531	31931	3	0	0	0.214847	-0.0492243	0.951968	0.0661348	0.456693	1	0.999995
chr6.31572536.A.G	rs909253	G	Risk factor	CAV	G	TNF	702.1	Actinic keratosis	dermatologic	327	12169	1	NA	NA	0	-0.0724689	0.930095	0.0973648	0.456693	1	0.999995
chr11.88436431.C.T	rs72953026	T	Severity	CAV-FE	T	-	573.9	Abnormal serum enzyme levels	digestive	1222	32512	3	0	0	0.812031	0.046923	1.04804	0.0630434	0.456697	1	0.999995
chr20.23046984.T.C	rs1042580	C	Severity	CAV	C	THBD	228	Hemangioma and lymphangioma, any site	neoplasms	345	21968	2	0	0	0.315672	0.0591693	1.06095	0.0794972	0.456699	1	0.999995
chr18.69541156.T.C	rs12958013	T	Severity	CAV	C	DOK6	386.9	Dizziness and giddiness (Light-headedness and vertigo)	sense organs	2901	31970	3	0.00105596	40.0019	3.33344	0.0390938	1.03987	0.0525259	0.456709	1	0.999995
chr1.230710048.A.G	rs699	G	Severity	CAV	A	AGT	333.1	Essential tremor	neurological	126	23019	2	0	0	0.00683846	-0.110315	0.895552	0.148218	0.45671	1	0.999995
chr1.155133406.T.G	rs4971066	G	Risk factor	CAV	G	EFNA1	149	Cancer of larynx, pharynx, nasal cavities	neoplasms	110	38654	3	0	0	0.19275	0.143206	1.15397	0.192413	0.456716	1	0.999995
chrX.15602217.T.C	rs190509934	C	Protective	CAV	C	ACE2	783	Fever of unknown origin	symptoms	645	37150	3	0	0	0.00184079	0.314486	1.36956	0.42255	0.45672	1	0.999995
chr22.22210343.A.T	rs5757427	T	Severity	CAV	A	IGLV10-54	475	Chronic sinusitis	respiratory	1347	17168	3	0.00522658	44.9608	3.63377	-0.0336848	0.966876	0.0452597	0.456722	1	0.999995
chr14.35401887.C.T	rs696	CC genotype	Severity	CAV	T	NFKBIA	502	Postinflammatory pulmonary fibrosis	respiratory	143	27806	2	0.0785376	70.7911	3.42361	-0.0936435	0.910607	0.125822	0.456722	1	0.999995
chr10.76490426.T.C	rs114026383	C	Risk factor for European population	CAV	C	LRMDA	530.9	Heartburn	digestive	384	28397	3	0	0	0.130126	-0.229802	0.794691	0.30877	0.456725	1	0.999995
chr14.80203237.T.C	rs225014	C	Severity	CAV	C	DIO2	250.23	Type 2 diabetes with ophthalmic manifestations	endocrine/metabolic	668	26212	3	0	0	1.11551	0.0430096	1.04395	0.0577895	0.456728	1	0.999995
chr21.41473456.A.G	rs17854725	G	Severity	CAV	G	TMPRSS2	636	Early or threatened labor; hemorrhage in early pregnancy	pregnancy complications	130	24905	2	0	0	0.059955	-0.0992166	0.905547	0.133312	0.45673	1	0.999995
chr1.161544752.A.C	rs396991	C	Severity	CAV-FE	C	FCGR3A	301.2	Antisocial/borderline personality disorder	mental disorders	156	22851	3	0	0	0.527227	-0.0932323	0.910982	0.125272	0.456733	1	0.999995
chr15.90879313.T.C	rs8039305	C	Risk factor	CAV-FE	C	FURIN	694.2	Other dyschromia	dermatologic	609	23589	2	0	0	0.326599	0.0447213	1.04574	0.0600903	0.456734	1	0.999995
chr11.611919.C.G	rs702966	C	Severity in African-Americans	CAV	C	PHRF1	304	Adjustment reaction	mental disorders	302	5866	1	NA	NA	0	0.0621463	1.06412	0.0835041	0.456737	1	0.999995
chr5.132485305.G.A	rs17622656	A	Risk factor	FCP + IP	A	IRF1	244.1	Secondary hypothyroidism	endocrine/metabolic	926	31108	3	0.00707865	49.1705	3.93473	-0.0423086	0.958574	0.0568488	0.456737	1	0.999995
chr6.105878879.T.A	rs9386484	T	Severity	CAV	A	-	359	Muscular dystrophies and other myopathies	neurological	143	30401	3	0.155706	75.5541	8.18134	0.098697	1.10373	0.132617	0.456739	1	0.999995
chr3.126118894.C.T	rs1868132	T	Severity	CAV	T	ALDH1L1	242.1	Graves' disease	endocrine/metabolic	337	23286	2	0	0	0.193689	-0.101336	0.90363	0.136163	0.456741	1	0.999995
chr9.87724615.A.G	rs3128509	A;G	Possible functional consequences	FCP + IP	A	CTSL	172.1	Melanomas of skin, dx or hx	neoplasms	134	27300	2	0	0	0.0782316	-0.096138	0.908339	0.129182	0.456751	1	0.999995
chr16.89196249.G.A	rs117169628	A	Severity	CAV	A	SLC22A31	472	Chronic pharyngitis and nasopharyngitis	respiratory	1377	26632	3	0	0	0.765734	0.0502598	1.05154	0.067535	0.456753	1	0.999995
chr9.3320390.C.A	rs72699049	A	Severity	CAV	A	RFX3	512.2	Painful respiration	respiratory	274	23035	3	0	0	0.735482	0.173993	1.19005	0.233801	0.456759	1	0.999995
chr5.157106730.T.C	rs35960726	C	Severity	CAV	C	HAVCR2	351	Other peripheral nerve disorders	neurological	1222	35402	3	0	0	0.237104	0.346155	1.41362	0.465141	0.456759	1	0.999995
chr1.230710048.A.G	rs699	G	Severity	CAV	G	AGT	228.1	Hemangioma of skin and subcutaneous tissue	neoplasms	278	12463	1	NA	NA	0	-0.0653331	0.936755	0.0877917	0.456766	1	0.999995
chr4.67910532.T.C	rs9998258	T	Possible functional consequences	FCP + IP	C	TMPRSS11A	750	Digestive congenital anomalies	congenital anomalies	101	38774	3	0	0	0.518975	0.271731	1.31223	0.365153	0.456781	1	0.999995
chr19.39248147.C.T	rs12979860	C	Severity (C allele)*Conflicting; Risk factor (T allele)*Conflicting	CAV	T	IFNL4	250.25	Diabetes type 2 with peripheral circulatory disorders	endocrine/metabolic	786	20975	2	0	0	0.231098	0.0408857	1.04173	0.0549423	0.456782	1	0.999995
chr3.1052111.C.G	rs1504061	G	Severity	CAV	G	-	600	Hyperplasia of prostate	genitourinary	1988	35177	3	0	0	0.902753	0.0589537	1.06073	0.0792225	0.456783	1	0.999995
chr17.27263807.T.C	rs60811869	C	Severity	CAV	C	-	728.7	Fasciitis	musculoskeletal	807	29325	3	0	0	1.146	-0.11401	0.892249	0.153209	0.456786	1	0.999995
chr1.156125675.T.C	rs581342	C	Severity	CAV	C	LMNA	475.9	Postnasal drip	respiratory	537	20285	2	0.00288613	13.2986	1.15338	0.0680537	1.07042	0.0914541	0.456799	1	0.999995
chr1.154454494.A.C	rs2228145	A	Risk factor	CAV	C	IL6R	626.1	Irregular menstrual cycle/bleeding	genitourinary	1977	31317	3	0.00362091	32.8539	2.97858	0.0305105	1.03098	0.041002	0.456803	1	0.999995
chr5.159315942.T.G	rs3212227	T	Severity	FCP	G	IL12B	475.9	Postnasal drip	respiratory	756	26612	3	0	0	0.38429	0.0431618	1.04411	0.0580042	0.456807	1	0.999995
chr5.157106730.T.C	rs35960726	C	Severity	CAV	C	HAVCR2	550	Abdominal hernia	digestive	1988	36468	3	0	0	0.427896	0.295604	1.34394	0.397259	0.45681	1	0.999995
chr5.1211624.A.G	rs76067074	G	Severity	CAV-FE	G	SLC6A19	427.5	Arrhythmia (cardiac) NOS	circulatory system	145	29031	3	0.0659342	0	1.27634	0.226748	1.25451	0.304727	0.456815	1	0.999995
chr22.41925447.G.A	rs61756766	A	Severity	CAV	A	TNFRSF13C	433.21	Cerebral artery occlusion, with cerebral infarction	circulatory system	1111	35938	3	0	0	0.321255	-0.199886	0.818824	0.268632	0.456823	1	0.999995
chr12.132489230.GC.G	rs56106917	G	Severity	CAV	G	FBRSL1	362.4	Retinal vascular changes and abnomalities	sense organs	366	33597	3	0	0	0.889634	-0.0610193	0.940805	0.0820054	0.456823	1	0.999995
chr17.45422978.G.C	rs1230082	G	Severity	CAV	G	ARHGAP27	443.9	Peripheral vascular disease, unspecified	circulatory system	1353	25097	2	0	0	0.0866424	0.0322249	1.03275	0.0433079	0.456824	1	0.999995
chr3.61768231.T.A	rs672699	A	Severity	CAV	T	PTPRG	442.11	Abdominal aortic aneurysm	circulatory system	413	33207	3	0	0	0.921442	-0.0666919	0.935483	0.0896293	0.456825	1	0.999995
chr3.148742201.A.C	rs5186	C	Severity	CAV	C	AGTR1	433.31	Transient cerebral ischemia	circulatory system	651	35916	3	0	0	0.0419737	-0.0563006	0.945255	0.0756645	0.456827	1	0.999995
chr6.31575324.G.A	rs361525	G	Severity	CAV-FE	A	TNF	291	Other specified nonpsychotic and/or transient mental disorders	mental disorders	252	35147	3	0	0	1.75813	0.147077	1.15844	0.197663	0.45683	1	0.999995
chr13.33129529.C.G	rs34425674	G	Risk factor	CAV	G	STARD13	697	Sarcoidosis	dermatologic	537	32284	3	2.12876e-06	0	1.42888	0.202384	1.22432	0.271994	0.456832	1	0.999995
chr17.27660155.T.C	rs117217714	C	Severity	CAV	C	NOS2P1	790.6	Other abnormal blood chemistry	symptoms	3054	32740	3	0	0	0.82602	0.151972	1.16413	0.204244	0.456835	1	0.999995
chr16.3500977.C.G	rs2301762	G	Severity	CAV	G	CLUAP1	184	Cancer of other female genital organs	neoplasms	128	36615	3	0	0	0.604007	-0.290981	0.74753	0.391068	0.456836	1	0.999995
chr14.102356233.A.G	rs11160678	G	Severity	CAV	G	CINP	622	Polyp of female genital organs	genitourinary	300	37463	3	0.00117244	21.6568	2.55287	-0.0685607	0.933737	0.0921436	0.456838	1	0.999995
chr2.196087686.G.A	rs2176724	A	Severity	CAV	A	-	930	Allergic reaction to food	injuries & poisonings	811	31039	3	0	0	1.36695	-0.0566211	0.944952	0.076099	0.456849	1	0.999995
chr1.155133406.T.G	rs4971066	G	Risk factor	CAV	G	EFNA1	532	Dysphagia	digestive	1112	28078	3	0	0	1.11296	0.0464971	1.0476	0.0624924	0.45685	1	0.999995
chr17.27263807.T.C	rs60811869	C	Severity	CAV	C	-	300.9	Posttraumatic stress disorder	mental disorders	509	24295	3	0	0	1.88905	-0.14685	0.863423	0.197368	0.45685	1	0.999995
chr13.73984368.C.T	rs12871414	C	Severity	CAV	T	KLF12	389.1	Sensorineural hearing loss	sense organs	1218	34357	3	0.0152663	63.1236	5.42352	-0.0404744	0.960334	0.0543984	0.456854	1	0.999995
chr9.133257521.T.TC	rs8176719	TC	Severity; Risk factor	CAV-FE	TC	ABO	536.8	Dyspepsia and other specified disorders of function of stomach	digestive	109	23084	2	0	0	0.536057	0.11013	1.11642	0.148023	0.456872	1	0.999995
chr12.6845711.C.T	rs5443	T	protective	CAV	T	CDCA3	301	Personality disorders	mental disorders	267	18494	2	0	0	0.910062	0.0668556	1.06914	0.0898597	0.456877	1	0.999995
chr17.27263807.T.C	rs60811869	C	Severity	CAV	C	-	614.5	Inflammatory disease of cervix, vagina, and vulva	genitourinary	871	36450	3	0.017409	0	1.90031	-0.117154	0.889449	0.157465	0.456879	1	0.999995
chr16.89196249.G.A	rs117169628	A	Severity	CAV	A	SLC22A31	289.3	Personal history of diseases of blood and blood-forming organs	hematopoietic	546	34489	3	0	0	1.15167	0.0892128	1.09331	0.119911	0.456881	1	0.999995
chr10.52771466.C.T	rs1800451	T	Potential functional effect on protein	FCP + IP	T	MBL2	550.6	Incisional hernia	digestive	238	36275	3	0	0	0.138883	-0.128386	0.879513	0.172567	0.456888	1	0.999995
chr8.38996464.C.A	rs7840270	C	Severity	CAV-FE	A	ADAM9	426.2	Atrioventricular [AV] block	circulatory system	273	28871	3	0.00200116	0	1.62268	-0.0708116	0.931637	0.0951804	0.456893	1	0.999995
chr6.31153649.G.A	rs143334143	A	Severity; Risk factor	CAV-FE	A	CCHCR1	315	Develomental delays and disorders	mental disorders	134	38380	3	0	0	0.828538	0.160056	1.17358	0.21514	0.456899	1	0.999995
chr4.24511798.A.G	rs73246461	G	Severity	CAV	G	-	386	Vertiginous syndromes and other disorders of vestibular system	sense organs	504	32032	3	0	0	0.602278	-0.0670705	0.935129	0.0901537	0.456903	1	0.999995
chr2.196087686.G.A	rs2176724	A	Severity	CAV	A	-	195	Cancer, suspected or other	neoplasms	476	35162	3	0.142177	85.6327	13.9205	-0.0637318	0.938257	0.0856662	0.456903	1	0.999995
chr22.43928847.C.G	rs738409	G	Protective*Conflicting; Severity*Conflicting	CAV	G	PNPLA3	740.2	Osteoarthrosis, generalized	musculoskeletal	196	30625	3	0	0	0.783714	0.089735	1.09388	0.12062	0.456908	1	0.999995
chr17.35880776.C.T	rs2107538	T	Risk factor; Severity	FCP	T	CCL5	727	Other disorders of synovium, tendon, and bursa	musculoskeletal	1384	29248	3	0	0	0.0363148	-0.0334069	0.967145	0.0449052	0.45691	1	0.999995
chr12.47844974.A.G	rs731236	AG and AA genotype	Severity	CAV	G	VDR	949	Allergies, other	injuries & poisonings	1022	31087	3	0.00349762	33.3545	3.00095	0.0364416	1.03711	0.0489846	0.456912	1	0.999995
chr9.78543197.A.G	rs7027911	A	Severity	CAV	A	-	731	Osteitis deformans and osteopathies associated with other disorders classified elsewhere	musculoskeletal	121	11408	1	NA	NA	0	-0.0999061	0.904922	0.134293	0.456913	1	0.999995
chr3.1052111.C.G	rs1504061	G	Severity	CAV	G	-	279.1	Immunity deficiency	endocrine/metabolic	230	36129	3	0	0	0.0831177	-0.162922	0.849657	0.219001	0.456916	1	0.999995
chr6.30887474.G.A	rs4618569	AG genotype	Severity	CAV	A	DDR1	428.4	Heart failure with preserved EF [Diastolic heart failure]	circulatory system	766	34155	3	0	0	1.52333	0.0440795	1.04507	0.0592531	0.456925	1	0.999995
chr13.112889041.C.T	rs9577175	T	Severity	CAV	T	ATP11A	285.1	Acute posthemorrhagic anemia	hematopoietic	280	29090	3	0	0	1.55959	-0.0844249	0.919041	0.113488	0.45693	1	0.999995
chr11.1219991.G.T	rs35705950	T	Protective	CAV	T	MUC5B	372	Disorders of conjunctiva	sense organs	267	33322	3	0.000223793	0	1.37978	-0.155628	0.855877	0.209209	0.456943	1	0.999995
chr17.49863303.C.T	rs77534576	T	Severity	CAV	T	-	628	Ovarian cyst	genitourinary	368	31357	3	0	0	0.413333	0.159805	1.17328	0.214826	0.456947	1	0.999995
chr16.85959043.C.T	rs12444486	C	Severity in African-Americans	CAV	C	-	429.2	Abnormal function study of cardiovascular system	circulatory system	341	32683	3	0	0	0.640368	-0.060214	0.941563	0.0809459	0.456949	1	0.999995
chr6.12216733.A.G	rs10755709	A	Severity	CAV	G	-	1010	NA	NA	20659	11389	3	0.000299606	22.4728	2.57974	-0.0136034	0.986489	0.0182874	0.456959	1	0.999995
chr22.24011037.T.C	rs11090305	C	Severity	CAV	C	-	368.9	Subjective visual disturbances	sense organs	250	33265	3	0	0	0.316544	-0.0791797	0.923874	0.106445	0.456962	1	0.999995
chr13.22495675.AG.A	rs10714879	A	Severity	CAV	A	-	261.4	Vitamin D deficiency	endocrine/metabolic	2224	5818	1	NA	NA	0	-0.0362196	0.964428	0.0486915	0.456962	1	0.999995
chr14.102356233.A.G	rs11160678	G	Severity	CAV	G	CINP	262	Mineral deficiency NEC	endocrine/metabolic	502	24843	3	0	0	0.780373	-0.0531014	0.948284	0.0713873	0.456967	1	0.999995
chr4.67963489.G.A	rs6552134	G	Possible functional consequences	FCP + IP	A	TMPRSS11A	735.2	Acquired toe deformities	musculoskeletal	176	8342	1	NA	NA	0	0.098615	1.10364	0.132575	0.456972	1	0.999995
chr10.52771475.C.T	rs1800450	T	Severity	CAV	T	MBL2	772.3	Muscle weakness	symptoms	570	36483	3	0	0	1.56075	-0.0793966	0.923674	0.106739	0.456974	1	0.999995
chr8.73355963.T.C	rs2010843	C	Severity	CAV	T	RDH10-AS1	256.4	Polycystic ovaries	endocrine/metabolic	127	11768	1	NA	NA	0	-0.0983695	0.906314	0.132246	0.456976	1	0.999995
chr14.102356233.A.G	rs11160678	G	Severity	CAV	G	CINP	153.3	Malignant neoplasm of rectum, rectosigmoid junction, and anus	neoplasms	712	34067	3	0.00587598	34.0903	3.03446	0.0437035	1.04467	0.0587557	0.456987	1	0.999995
chr2.112913801.G.T	rs3811046	T	Risk factor	CAV	G	IL37	427	Cardiac dysrhythmias	circulatory system	3829	22574	2	0.00100773	37.4757	1.59938	-0.021253	0.978971	0.0285733	0.456994	1	0.999995
chr2.162267541.C.T	rs1990760	T	Risk factor; Severity	CAV	T	IFIH1	371.3	Inflammation of eyelids	sense organs	313	21604	2	0.00405057	14.6575	1.17175	-0.0696649	0.932706	0.0936601	0.456994	1	0.999995
chr9.4329170.T.C	rs3895472	C	Severity	CAV	T	GLIS3	709	Diffuse diseases of connective tissue	dermatologic	521	31115	3	0	0	0.833873	0.0715836	1.07421	0.09624	0.456995	1	0.999995
chr14.94566450.G.A	rs2093266	A	Risk factor for acute kidney injury	CAV	A	SERPINA4	470	Septal Deviations/Turbinate Hypertrophy	respiratory	550	26606	3	0.0147417	37.9524	3.22333	0.0649158	1.06707	0.0872756	0.456996	1	0.999995
chr9.78543197.A.G	rs7027911	A	Severity	CAV	G	-	626.11	Absent or infrequent menstruation	genitourinary	438	19742	2	0	0	0.0672305	-0.060557	0.94124	0.0814159	0.456999	1	0.999995
chr7.54580201.A.C	rs622568	C	Severity; Risk factor	CAV-FE	C	-	276.12	Hyposmolality and/or hyponatremia	endocrine/metabolic	354	34115	3	0.0250735	49.0597	3.92617	0.0683799	1.07077	0.0919339	0.457001	1	0.999995
chr9.87725456.A.T	rs56952354	A;T	Possible functional consequences	FCP + IP	T	CTSL	286.2	Encounter for long-term (current) use of anticoagulants	hematopoietic	349	27231	2	0	0	0.670559	-0.268001	0.764907	0.36032	0.457005	1	0.999995
chr3.1052111.C.G	rs1504061	G	Severity	CAV	G	-	800.1	Fracture of neck of femur	injuries & poisonings	128	34996	3	0	0	1.09805	-0.233174	0.792016	0.313501	0.457013	1	0.999995
chr14.102356233.A.G	rs11160678	G	Severity	CAV	G	CINP	276.41	Acidosis	endocrine/metabolic	195	33736	3	0.031891	44.8192	3.62445	-0.0849611	0.918548	0.114232	0.457024	1	0.999995
chr8.97128242.T.C	rs7817272	C	Severity	CAV	C	CPQ	530.13	Barrett's esophagus	digestive	289	28380	3	0.0282252	47.766	3.82892	0.0731625	1.07591	0.0983693	0.457026	1	0.999995
chr14.80203237.T.C	rs225014	C	Severity	CAV	C	DIO2	977	Personal history of allergy to medicinal agents	injuries & poisonings	743	36027	3	0.00789038	46.8605	3.76368	-0.0398995	0.960886	0.0536465	0.457029	1	0.999995
chr6.158608455.C.T	rs117665206	T	Severity	CAV	T	TMEM181	292.2	Mild cognitive impairment	mental disorders	214	35144	3	0	0	0.000747074	0.540773	1.71733	0.727099	0.457033	1	0.999995
chr6.32623820.T.C	rs9271609	T	Severity	CAV	C	HLA-DQA1	626.14	Irregular menstrual bleeding	genitourinary	301	31401	3	0.00496178	0	1.94037	0.0702104	1.07273	0.0944032	0.457041	1	0.999995
chr11.2872637.A.G	rs10766439	A	Severity	CAV	A	-	681.2	Cellulitis and abscess of face/neck	dermatologic	111	32752	3	0.141514	61.6269	5.21199	-0.120652	0.886342	0.162227	0.457043	1	0.999995
chr8.38996464.C.A	rs7840270	C	Severity	CAV-FE	A	ADAM9	738.4	Acquired spondylolisthesis	musculoskeletal	187	35145	3	0.0549132	53.8996	4.33836	-0.0887825	0.915045	0.119377	0.45705	1	0.999995
chr5.21768177.G.A	-	HLA-A*02:02	Protective	IP	A	HLA-A	601.1	Prostatitis	genitourinary	154	34110	3	0.0926759	58.1808	4.78249	-0.0943865	0.909931	0.126914	0.457056	1	0.999995
chr2.167953627.G.A	rs7595310	A	Severity	CAV-FE	A	STK39	740.1	Osteoarthritis; localized	musculoskeletal	2518	23557	2	0	0	0.665465	0.0267066	1.02707	0.0359106	0.45706	1	0.999995
chr4.106022043.T.C	rs11729561	T	Severity	CAV	C	-	587	Kidney replaced by transpant	genitourinary	398	31360	3	0.00313393	0	1.97084	-0.121942	0.8852	0.163969	0.457065	1	0.999995
chr2.60480453.A.G	rs1123573	A	Severity	CAV-FE	G	BCL11A	276.4	Acid-base balance disorder	endocrine/metabolic	200	34258	3	0	0	0.785151	0.0785295	1.0817	0.105595	0.457065	1	0.999995
chr5.142872984.C.T	rs10039856	C	Severity	CAV	T	ARHGAP26	175	Acquired absence of breast	neoplasms	175	33030	3	0.0232464	24.9197	2.66381	0.108973	1.11513	0.146532	0.457068	1	0.999995
chr18.6461231.C.G	rs11659676	G	Severity	CAV-FE	G	RPL6P27	261.2	Vitamin B-complex deficiencies	endocrine/metabolic	1276	18643	2	0	0	0.856168	0.0312532	1.03175	0.042025	0.45707	1	0.999995
chr6.52200448.A.G	rs13192246	G	Severity	CAV	G	-	285.21	Anemia in chronic kidney disease	hematopoietic	193	6079	1	NA	NA	0	-0.104272	0.90098	0.140212	0.457071	1	0.999995
chr1.12192898.T.G	rs1061622	T	Severity	CAV-FE	G	TNFRSF1B	282.8	Other hemoglobinopathies	hematopoietic	135	29272	3	0	0	0.769953	0.11165	1.11812	0.150133	0.457072	1	0.999995
chr20.50152518.G.A	rs6020298	A	Severity	CAV	G	PEDS1-UBE2V1	465.2	Acute pharyngitis	respiratory	320	6405	1	NA	NA	0	-0.0782443	0.924738	0.105216	0.457085	1	0.999995
chr7.22548762.C.T	rs13227460	T	Severity	CAV	T	STEAP1B	381.2	Eustachian tube disorders	sense organs	129	35269	3	0.158245	62.995	5.40468	0.124122	1.13215	0.166909	0.457087	1	0.999995
chr17.9267091.C.T	rs34761447	C	Severity	CAV	T	STX8	204.4	Multiple myeloma	neoplasms	167	37924	3	0	0	1.30391	-0.225197	0.798359	0.302829	0.457091	1	0.999995
chr10.98166813.G.T	rs10786398	T	Severity	CAV	T	R3HCC1L	804	Fracture of hand or wrist	injuries & poisonings	110	34921	3	1.23706e-06	0	1.42773	0.123352	1.13128	0.165875	0.457091	1	0.999995
chr16.3500977.C.G	rs2301762	G	Severity	CAV	G	CLUAP1	562.2	Diverticulitis	digestive	354	28185	3	0	0	0.389956	0.13469	1.14418	0.181122	0.457093	1	0.999995
chr4.67964168.T.A	rs720009	A	Possible functional consequences	FCP + IP	A	TMPRSS11A	792.1	Papanicolaou smear of cervix or vagina with atypical squamous cells	genitourinary	362	34755	3	0.00801621	0	1.37905	0.101785	1.10715	0.136875	0.457097	1	0.999995
chr11.1219991.G.T	rs35705950	T	Protective	CAV	T	MUC5B	189.21	Malignant neoplasm of bladder	neoplasms	118	38592	3	0.470733	70.1441	6.69884	0.180465	1.19777	0.24268	0.457099	1	0.999995
chr12.47902438.G.T	rs11574024	T	Severity	CAV	T	VDR	573.9	Abnormal serum enzyme levels	digestive	1232	32762	3	3.65264e-07	0	1.94026	-0.0796719	0.923419	0.107139	0.457099	1	0.999995
chr6.105878879.T.A	rs9386484	T	Severity	CAV	A	-	564.9	Personal history of diseases of digestive system	digestive	249	23589	3	0.0204082	42.23	3.46201	-0.0743577	0.92834	0.0999928	0.4571	1	0.999995
chr19.50379362.T.C	rs1405655	C	Severity	CAV-FE	T	NR1H2	340	Migraine	neurological	391	8010	1	NA	NA	0	0.0547368	1.05626	0.0736076	0.457101	1	0.999995
chr6.31575324.G.A	rs361525	G	Severity	CAV-FE	A	TNF	707.3	Chronic ulcer of unspecified site	dermatologic	198	37804	3	0	0	1.18079	0.17061	1.18603	0.229432	0.457106	1	0.999995
chr10.51197961.C.A	rs7897633	A	Severity in European-Americans	CAV	C	PRKG1	736	Other acquired deformities of limbs	musculoskeletal	125	36009	3	0	0	0.404101	0.106024	1.11185	0.142579	0.457107	1	0.999995
chr17.49863303.C.T	rs77534576	T	Severity	CAV	T	-	275.53	Disorders of phosphorus metabolism	endocrine/metabolic	114	37246	3	0	0	0.894592	0.298743	1.34816	0.401748	0.457114	1	0.999995
chr7.107967457.C.T	rs2237698	T	Severity	CAV	T	LAMB1	427.12	Paroxysmal ventricular tachycardia	circulatory system	351	29557	3	0	0	1.64433	-0.0931414	0.911065	0.125257	0.457117	1	0.999995
chr1.173115604.T.G	rs17300100	G	Severity	CAV	G	-	260	Protein-calorie malnutrition	endocrine/metabolic	647	24754	3	7.38415e-06	33.6541	3.01451	0.0801741	1.08348	0.107819	0.457118	1	0.999995
chrX.15603134.G.A	rs7885856	G;A	Possible functional consequences	FCP + IP	A	ACE2	426.32	Left bundle branch block	circulatory system	129	29644	3	0	0	0.980917	0.236003	1.26618	0.317381	0.457122	1	0.999995
chr3.1052111.C.G	rs1504061	G	Severity	CAV	G	-	716.9	Arthropathy NOS	musculoskeletal	151	36349	3	0	0	1.29823	-0.197612	0.820688	0.265753	0.457123	1	0.999995
chr3.38894643.C.T	rs33985936	T	Severity	CAV	T	SCN11A	189.11	Malignant neoplasm of kidney, except pelvis	neoplasms	152	38976	3	0	0	1.09417	-0.116867	0.889703	0.157171	0.457138	1	0.999995
chr6.18015216.C.T	rs140247774	T	Severity	CAV	T	-	550.4	Umbilical hernia	digestive	394	36162	3	0	0	1.59241	0.149952	1.16178	0.201665	0.457138	1	0.999995
chr14.94566450.G.A	rs2093266	A	Risk factor for acute kidney injury	CAV	A	SERPINA4	276.12	Hyposmolality and/or hyponatremia	endocrine/metabolic	355	34152	3	0	0	0.57568	-0.0854423	0.918106	0.11491	0.457143	1	0.999995
chr12.52726315.TC.T	rs5798227	T	Risk factor	CAV	TC	-	427.2	Atrial fibrillation and flutter	circulatory system	1690	29617	3	0.00144023	11.8764	2.26954	0.0469102	1.04803	0.0630888	0.457144	1	0.999995
chr11.611919.C.G	rs702966	C	Severity in African-Americans	CAV	G	PHRF1	260	Protein-calorie malnutrition	endocrine/metabolic	468	19290	2	0	0	0.234336	-0.0537032	0.947713	0.0722248	0.457145	1	0.999995
chr1.46309111.A.G	rs41292543	G	Severity	CAV-FE	G	UQCRH	270.3	Disorders of plasma protein metabolism	endocrine/metabolic	355	36592	3	0	0	0.396863	-0.12933	0.878684	0.173934	0.457146	1	0.999995
chr2.112913801.G.T	rs3811046	T	Risk factor	CAV	G	IL37	228	Hemangioma and lymphangioma, any site	neoplasms	414	28515	2	0	0	0.589749	0.0578099	1.05951	0.0777489	0.457152	1	0.999995
chr10.52771482.G.A	rs5030737	A	Potential functional effect on protein	FCP + IP	A	MBL2	250.22	Type 2 diabetes with renal manifestations	endocrine/metabolic	1568	26947	3	0.0873594	60.5557	5.07044	-0.0891762	0.914684	0.119935	0.457155	1	0.999995
chr19.50379362.T.C	rs1405655	C	Severity	CAV-FE	C	NR1H2	473.4	Voice disturbance	respiratory	526	20389	2	0	0	0.564967	0.0483635	1.04955	0.0650452	0.457157	1	0.999995
chr17.45995618.A.G	rs112572874	G	Risk factor	CAV-FE	G	MAPT	172.2	Other non-epithelial cancer of skin	neoplasms	527	27846	2	0	0	0.235057	-0.0594513	0.942281	0.079958	0.457159	1	0.999995
chr17.9267091.C.T	rs34761447	C	Severity	CAV	T	STX8	426.24	Atrioventricular block, complete	circulatory system	162	29266	3	0.169617	48.3573	3.87277	0.174898	1.19113	0.235231	0.457169	1	0.999995
chrX.12889539.C.G	rs3853839	G	Severity; Risk factor	CAV-FE	G	TLR7	835	Internal derangement of knee	injuries & poisonings	197	35798	3	0.0633506	52.614	4.22066	-0.100594	0.9043	0.135296	0.457173	1	0.999995
chr10.43519603.G.T	rs10793436	G	Severity	CAV	T	-	686	Other local infections of skin and subcutaneous tissue	dermatologic	192	23887	2	0	0	0.674034	-0.0780778	0.924892	0.105014	0.457178	1	0.999995
chr6.30887474.G.A	rs4618569	AG genotype	Severity	CAV	A	DDR1	155.1	Malignant neoplasm of liver, primary	neoplasms	306	36764	3	0.0104211	24.1967	2.63841	0.0678173	1.07017	0.091215	0.457186	1	0.999995
chr15.33615902.C.T	rs12593288	C	Severity	CAV	T	RYR3	276	Disorders of fluid, electrolyte, and acid-base balance	endocrine/metabolic	2582	33880	3	4.69431e-06	34.3145	3.04481	0.0328972	1.03344	0.0442476	0.457191	1	0.999995
chr11.320772.A.G	rs12252	G	Severity; Risk factor	CAV	G	IFITM3	960	Poisoning by antibiotics	injuries & poisonings	310	35438	3	0	0	1.45277	0.0915008	1.09582	0.123072	0.457195	1	0.999995
chr8.124324323.T.C	rs72711165	C	Severity	CAV-FE	C	TMEM65	560.4	Other intestinal obstruction	digestive	118	28382	3	0	0	0.859371	0.386007	1.4711	0.519195	0.457196	1	0.999995
chr1.20166359.C.T	rs72663004	T	Severity	CAV	T	PLA2G2C	569	Other disorders of intestine	digestive	711	35837	3	0	0	1.19305	0.0885341	1.09257	0.119084	0.457203	1	0.999995
chr21.41507982.C.A	rs75603675	A	Protective*Conflicting; Risk factor*Conflicting; Severity*Conflicting	CAV	A	TMPRSS2	580.2	Nephrotic syndrome without mention of glomerulonephritis	genitourinary	320	30927	3	0	0	0.963037	-0.0635506	0.938427	0.0854796	0.457203	1	0.999995
chr10.51197961.C.A	rs7897633	A	Severity in European-Americans	CAV	C	PRKG1	289.4	Lymphadenitis	hematopoietic	556	34537	3	0	0	1.44433	-0.0508182	0.950451	0.068354	0.457205	1	0.999995
chr7.107967457.C.T	rs2237698	T	Severity	CAV	T	LAMB1	536	Disorders of function of stomach	digestive	420	35952	3	0.0146091	18.6992	2.46	0.0805593	1.08389	0.108358	0.457208	1	0.999995
chr10.36988942.A.G	rs2091431	G	Severity	CAV	A	-	938	Dermatitis due to solar radiation	dermatologic	117	23261	2	0	0	0.390496	-0.108509	0.89717	0.145953	0.457208	1	0.999995
chr3.141689849.A.G	rs6440031	G	Severity	CAV	A	LINC02618	327.32	Obstructive sleep apnea	neurological	2378	27067	3	0	0	0.135321	-0.0490776	0.952107	0.0660131	0.457208	1	0.999995
chr15.60902209.A.G	rs4774377	G	Risk factor	CAV-FE	G	RORA	327	Sleep disorders	neurological	3830	29801	3	1.48282e-06	11.0229	2.24777	0.0194325	1.01962	0.0261384	0.457211	1	0.999995
chr5.124614711.G.T	rs4240376	G	Severity	CAV	T	-	722.1	Displacement of intervertebral disc	musculoskeletal	807	33337	3	0	0	0.904166	-0.0463051	0.954751	0.0622847	0.457214	1	0.999995
chr9.30504351.C.T	rs17775810	TT genotype	Protective	CAV	T	LINC01242	741.4	Joint effusions	musculoskeletal	333	35363	3	1.32701e-07	0	1.70612	-0.0945609	0.909772	0.127194	0.457218	1	0.999995
chr7.22728408.A.G	rs2069837	G	Severity	CAV-FE	G	IL6	276	Disorders of fluid, electrolyte, and acid-base balance	endocrine/metabolic	2603	34270	3	0.00363118	34.0474	3.03248	-0.0365128	0.964146	0.0491143	0.457224	1	0.999995
chr17.27263807.T.C	rs60811869	C	Severity	CAV	C	-	427.3	Other specified cardiac dysrhythmias	circulatory system	537	29549	3	0.0642726	42.6381	3.48664	0.12734	1.1358	0.171288	0.457224	1	0.999995
chr10.76490426.T.C	rs114026383	C	Risk factor for European population	CAV	C	LRMDA	257	Testicular dysfunction	endocrine/metabolic	576	35118	3	0.0323674	43.5675	3.54406	0.206429	1.22928	0.277675	0.457226	1	0.999995
chrX.15564667.C.T	rs2074192	T	Severity (T allele); Severity for males > 50 y.o (T allele); Protective (C allele); Protective (CT genotype)	CAV	T	ACE2	615	Endometriosis	genitourinary	151	36249	3	0	0	1.16732	0.0891763	1.09327	0.119954	0.457229	1	0.999995
chr5.1211624.A.G	rs76067074	G	Severity	CAV-FE	G	SLC6A19	296	Mood disorders	mental disorders	6563	23824	3	0	0	0.13336	0.0380593	1.03879	0.0511951	0.45723	1	0.999995
chr9.4329170.T.C	rs3895472	C	Severity	CAV	T	GLIS3	227	Benign neoplasm of other endocrine glands and related structures	neoplasms	408	37346	3	0	0	0.356712	0.0802866	1.0836	0.107998	0.457234	1	0.999995
chr6.41534945.A.C	rs1886814	C	Severity	CAV-FE	C	FOXP4-AS1	496.1	Emphysema	respiratory	692	29526	3	0.0565306	65.2238	5.75105	0.0740366	1.07685	0.0995906	0.457234	1	0.999995
chr6.31575324.G.A	rs361525	G	Severity	CAV-FE	A	TNF	789	Nausea and vomiting	symptoms	1473	35359	3	0	0	0.459584	0.0649342	1.06709	0.0873475	0.457239	1	0.999995
chr5.124614711.G.T	rs4240376	G	Severity	CAV	T	-	528	Diseases of the oral soft tissues, excluding lesions specific for gingiva and tongue	digestive	376	37295	3	0.0078571	22.5502	2.58232	-0.0691581	0.933179	0.0930306	0.457245	1	0.999995
chr22.22210343.A.T	rs5757427	T	Severity	CAV	A	IGLV10-54	389	Hearing loss	sense organs	1500	22684	3	8.26212e-05	0	1.53793	-0.032255	0.96826	0.043389	0.457245	1	0.999995
chr12.112919388.G.A	rs10774671	A	Severity (A allele); Protective (G allele)	CAV-FE	G	OAS1	367.9	Blindness and low vision	sense organs	223	26253	2	0.0717039	72.7066	3.66389	-0.0767485	0.926123	0.103243	0.457251	1	0.999995
chr11.784340.C.G	rs7104929	G	Severity	CAV-FE	G	-	473.4	Voice disturbance	respiratory	730	26429	3	0	0	1.26611	-0.0454601	0.955558	0.0611534	0.457252	1	0.999995
chr8.38963809.A.G	rs10808999	G	Severity	CAV	A	PLEKHA2	244	Hypothyroidism	endocrine/metabolic	536	7928	1	NA	NA	0	0.123919	1.13192	0.166697	0.457255	1	0.999995
chr14.80203237.T.C	rs225014	C	Severity	CAV	C	DIO2	327.71	Restless legs syndrome	neurological	204	29764	3	0.041025	53.6513	4.31511	0.0758633	1.07882	0.102053	0.457256	1	0.999995
chr9.87725456.A.T	rs56952354	A;T	Possible functional consequences	FCP + IP	T	CTSL	763	Thoracic or lumbosacral neuritis or radiculitis, unspecified	symptoms	1634	24422	2	0	0	0.0763749	-0.113282	0.892899	0.152391	0.45726	1	0.999995
chr2.36677870.C.A	rs6714112	C	Severity	CAV	A	-	070.4	Chronic hepatitis	infectious diseases	322	27739	3	0	0	0.673126	0.0838653	1.08748	0.112819	0.457263	1	0.999995
chr12.112919388.G.A	rs10774671	A	Severity (A allele); Protective (G allele)	CAV-FE	G	OAS1	747.11	Cardiac shunt/ heart septal defect	congenital anomalies	108	28917	2	0	0	0.61697	-0.10908	0.896659	0.146739	0.457263	1	0.999995
chr21.41660268.A.T	rs2252109	A	Severity	CAV	T	-	371.3	Inflammation of eyelids	sense organs	162	10867	1	NA	NA	0	-0.0842129	0.919236	0.113287	0.457267	1	0.999995
chr4.111691870.C.T	rs112641600	C	Severity	CAV	T	-	619.4	Noninflammatory disorders of vagina	genitourinary	1005	34071	3	0.0352783	46.9885	3.77277	0.070197	1.07272	0.0944336	0.457271	1	0.999995
chr10.89010241.T.C	rs982764	T	Severity	CAV-FE	C	FAS	420.3	Endocarditis	circulatory system	130	37491	3	0.00613169	0	1.93672	0.100195	1.10539	0.134789	0.457273	1	0.999995
chrX.15587729.C.T	rs4646140	T	Severity	CAV	T	ACE2	618.1	Prolapse of vaginal walls	genitourinary	204	38663	3	0	0	0.41529	-0.220916	0.801784	0.297193	0.457275	1	0.999995
chr16.85959043.C.T	rs12444486	C	Severity in African-Americans	CAV	C	-	593	Hematuria	genitourinary	1105	30655	3	0	0	1.8758	0.0335796	1.03415	0.0451739	0.457275	1	0.999995
chr7.117587778.G.T	rs113993959	T	Severity	CAV	T	CFTR	428.4	Heart failure with preserved EF [Diastolic heart failure]	circulatory system	523	26051	2	0	0	0.00174609	0.834014	2.30254	1.122	0.457283	1	0.999995
chr8.16932640.T.C	rs118072448	T	Severity	CAV	C	-	371	Inflammation of the eye	sense organs	791	33188	3	0.058004	54.1341	4.36053	0.0916318	1.09596	0.123273	0.457284	1	0.999995
chr11.34482745.G.A	rs61882275	G	Severity	CAV	A	ELF5	766	Neuralgia, neuritis, and radiculitis NOS	symptoms	753	31859	3	0	0	0.0949661	0.0422263	1.04313	0.0568075	0.457286	1	0.999995
chr13.41746691.T.A	rs10507497	A	Severity	CAV-FE	A	VWA8	427.2	Atrial fibrillation and flutter	circulatory system	1685	29521	3	0	0	1.01319	0.0334899	1.03406	0.0450543	0.457286	1	0.999995
chr6.18015216.C.T	rs140247774	T	Severity	CAV	T	-	614.52	Vaginitis and vulvovaginitis	genitourinary	756	36234	3	0.0890512	46.003	3.70391	-0.13801	0.87109	0.185667	0.457287	1	0.999995
chr6.45737076.T.A	rs16873740	A	Severity	CAV	A	-	723	Other disorders of cervical region	musculoskeletal	182	33225	3	0.130855	65.4616	5.79066	-0.114101	0.892168	0.153502	0.45729	1	0.999995
chr2.181488719.A.C	rs2034831	C	Severity	CAV	C	ITGA4	561	Symptoms involving digestive system	digestive	3347	28128	3	0.0215489	61.212	5.15623	-0.0467032	0.954371	0.0628309	0.457291	1	0.999995
chr14.102356233.A.G	rs11160678	G	Severity	CAV	G	CINP	558	Noninfectious gastroenteritis	digestive	739	27932	3	0	0	1.41914	0.04248	1.0434	0.0571501	0.457297	1	0.999995
chr14.55263686.C.T	rs10140801	T	Severity	CAV-FE	T	FBXO34-AS1	272.12	Hyperglyceridemia	endocrine/metabolic	793	17336	2	0	0	0.134533	-0.040445	0.960362	0.0544125	0.457298	1	0.999995
chr16.85959043.C.T	rs12444486	C	Severity in African-Americans	CAV	C	-	751.2	Congenital anomalies of urinary system	congenital anomalies	159	37188	3	0	0	0.306023	-0.0870333	0.916647	0.11709	0.4573	1	0.999995
chr4.166008836.A.T	rs17047200	TT genotype	Severity (TT genotype)*Conflicting; Risk factor (AA genotype)*Conflicting	CAV	T	TLL1	458	Hypotension	circulatory system	421	35378	3	0.0719453	72.7585	7.34174	0.0657307	1.06794	0.0884312	0.457301	1	0.999995
chr9.131672331.T.G	rs12551879	G	Severity	CAV	G	RAPGEF1	401.3	Other hypertensive complications	circulatory system	483	21931	3	0	0	0.633387	0.0903064	1.09451	0.121494	0.457302	1	0.999995
chr13.73984368.C.T	rs12871414	C	Severity	CAV	T	KLF12	257.1	Testicular hypofunction	endocrine/metabolic	566	34477	3	0	0	0.243724	0.0551974	1.05675	0.0742604	0.457302	1	0.999995
chr22.24011037.T.C	rs11090305	C	Severity	CAV	C	-	315	Develomental delays and disorders	mental disorders	107	23862	2	0.349944	86.3567	7.32958	0.119996	1.12749	0.16144	0.457309	1	0.999995
chr10.51197961.C.A	rs7897633	A	Severity in European-Americans	CAV	C	PRKG1	362.27	Drusen (degenerative) of retina	sense organs	157	33646	3	0.0351677	35.3187	3.09208	-0.0981655	0.906499	0.132071	0.457314	1	0.999995
chr13.33129529.C.G	rs34425674	G	Risk factor	CAV	G	STARD13	793.2	NA	NA	137	38974	3	0	0	0.00100075	-0.749691	0.472513	1.00863	0.457315	1	0.999995
chrX.12889539.C.G	rs3853839	G	Severity; Risk factor	CAV-FE	G	TLR7	617	NA	NA	949	34575	3	0	0	1.11918	0.0417672	1.04265	0.0561936	0.457316	1	0.999995
chr6.41534945.A.C	rs1886814	C	Severity	CAV-FE	C	FOXP4-AS1	530	Diseases of esophagus	digestive	7535	28290	3	0.00336763	47.0653	3.77824	-0.0247124	0.97559	0.0332482	0.457317	1	0.999995
chr11.71456403.G.T	rs12785878	G	Severity	CAV	T	NADSYN1	723	Other disorders of cervical region	musculoskeletal	114	21744	2	0	0	0.326253	0.109144	1.11532	0.146843	0.457318	1	0.999995
chr4.106022043.T.C	rs11729561	T	Severity	CAV	C	-	496.21	Obstructive chronic bronchitis	respiratory	508	28995	3	0	0	1.09927	-0.104628	0.900659	0.140769	0.457323	1	0.999995
chr5.174562335.T.A	rs2220543	T	Severity	CAV	A	SUMO2P6	781	Symptoms involving nervous and musculoskeletal systems	symptoms	361	37820	3	0	0	0.351346	-0.0601889	0.941587	0.0809804	0.457329	1	0.999995
chr2.196087686.G.A	rs2176724	A	Severity	CAV	A	-	227.1	Benign neoplasm of adrenal gland	neoplasms	105	38228	3	0	0	1.45853	-0.143416	0.866394	0.192958	0.457329	1	0.999995
chr12.47879112.A.G	rs2228570	AG genotype	Severity	CAV	A	VDR	371	Inflammation of the eye	sense organs	743	29349	3	0.00281513	15.7689	2.37442	0.0430135	1.04395	0.0578723	0.457331	1	0.999995
chr4.111691870.C.T	rs112641600	C	Severity	CAV	T	-	296.1	Bipolar	mental disorders	784	23953	3	0.0100533	19.6054	2.48773	-0.0792311	0.923826	0.106602	0.457333	1	0.999995
chr11.34482745.G.A	rs61882275	G	Severity	CAV	A	ELF5	473.4	Voice disturbance	respiratory	734	26542	3	0.00503596	35.328	3.09253	-0.042745	0.958156	0.0575113	0.457333	1	0.999995
chr3.27146807.G.A	rs17317135	G	Severity	CAV	A	NEK10	840	Sprains and strains	injuries & poisonings	408	35782	3	0.2473	56.8896	4.63926	0.164287	1.17855	0.221041	0.457335	1	0.999995
chr1.169597075.C.T	rs6127	T	Severity in males	CAV	C	SELP	071	Human immunodeficiency virus [HIV] disease	infectious diseases	2884	27989	3	0	0	1.55405	0.0247068	1.02501	0.0332428	0.457348	1	0.999995
chr10.130802064.T.G	rs12253652	G	Severity	CAV	G	-	938	Dermatitis due to solar radiation	dermatologic	116	23117	2	0	0	8.16053e-11	0.145541	1.15667	0.195825	0.457349	1	0.999995
chr1.230710048.A.G	rs699	G	Severity	CAV	A	AGT	771	Musculoskeletal symptoms referable to limbs	symptoms	1048	22319	2	0	0	0.0157952	0.0394723	1.04026	0.0531102	0.457352	1	0.999995
chr11.126292948.C.T	rs8177374	T	Protective	CAV	T	TIRAP	724	Other and unspecified disorders of back	musculoskeletal	676	33362	3	0.0109994	31.5668	2.92256	0.0717554	1.07439	0.0965479	0.457355	1	0.999995
chr21.41470664.C.T	rs61735794	T	Risk factor	CAV	T	TMPRSS2	564.8	NA	NA	172	38782	3	0	0	0.0011682	-0.74676	0.473899	1.00478	0.457355	1	0.999995
chr16.3500977.C.G	rs2301762	G	Severity	CAV	G	CLUAP1	741.4	Joint effusions	musculoskeletal	332	35512	3	2.39875e-07	3.8768	2.08066	-0.185836	0.83041	0.250046	0.457355	1	0.999995
chr2.45584979.T.C	-	HLA-A*02:02	Protective	IP	C	HLA-A	209	Neuroendocrine tumors	neoplasms	164	29383	2	0	0	0.19675	-0.0945164	0.909813	0.127174	0.457356	1	0.999995
chr11.1219991.G.T	rs35705950	T	Protective	CAV	T	MUC5B	737	Curvature of spine	musculoskeletal	307	35686	3	0.0204747	6.89632	2.14814	-0.13287	0.875579	0.178779	0.457358	1	0.999995
chr1.244873270.T.C	rs12130553	C	Severity	CAV	C	-	562	Diverticulosis and diverticulitis	digestive	153	8317	1	NA	NA	0	-0.0893081	0.914564	0.120167	0.457359	1	0.999995
chr1.35908500.C.T	rs2765013	C	Severity	CAV	T	AGO1	500	Lung disease due to external agents	respiratory	125	36044	3	0.110511	57.0536	4.65697	-0.118555	0.888203	0.15952	0.457362	1	0.999995
chr1.205208489.G.A	rs11240388	G	Severity	CAV-FE	A	DSTYK	204	Leukemia	neoplasms	181	25306	2	0	0	0.163767	0.0913478	1.09565	0.122913	0.457367	1	0.999995
chr12.112919388.G.A	rs10774671	A	Severity (A allele); Protective (G allele)	CAV-FE	A	OAS1	695.7	Prurigo and Lichen	dermatologic	127	7547	1	NA	NA	0	-0.0966281	0.907894	0.130019	0.457368	1	0.999995
chr5.1211624.A.G	rs76067074	G	Severity	CAV-FE	G	SLC6A19	738.4	Acquired spondylolisthesis	musculoskeletal	188	35341	3	0.18012	38.509	3.25251	0.201482	1.22321	0.271107	0.457371	1	0.999995
chr1.196673103.G.A	rs800292	A	Severity	CAV	G	CFH	174.1	Breast cancer [female]	neoplasms	283	8679	1	NA	NA	0	-0.0804354	0.922715	0.108233	0.457382	1	0.999995
chr7.22728630.G.T	rs2066992	T	Protective	CAV-FE	T	IL6	215	Other benign neoplasm of connective and other soft tissue	neoplasms	456	37386	3	7.16865e-07	0	1.98246	0.0805585	1.08389	0.1084	0.457384	1	0.999995
chr13.112889041.C.T	rs9577175	T	Severity	CAV	T	ATP11A	610.4	Benign neoplasm of breast	genitourinary	229	33214	3	0	0	0.116787	0.091501	1.09582	0.123124	0.457385	1	0.999995
chr9.87726001.C.A	rs41307457	C;A	Possible functional consequences	FCP + IP	A	CTSL	456	Chronic venous insufficiency [CVI]	circulatory system	1174	31713	3	0.00336366	23.5793	2.61709	-0.0580861	0.943569	0.0781615	0.457388	1	0.999995
chr1.161544752.A.C	rs396991	C	Severity	CAV-FE	C	FCGR3A	366.2	Senile cataract	sense organs	1801	32312	3	0	0	1.68169	-0.0286608	0.971746	0.0385667	0.457391	1	0.999995
chr17.49863303.C.T	rs77534576	T	Severity	CAV	T	-	495.2	Asthma with exacerbation	respiratory	1439	29609	3	0.00811506	0	1.99424	-0.0986728	0.906039	0.132777	0.457391	1	0.999995
chr11.784340.C.G	rs7104929	G	Severity	CAV-FE	G	-	871	Open wounds of extremities	injuries & poisonings	227	37225	3	2.26646e-07	0	1.64134	0.0798786	1.08316	0.107487	0.457394	1	0.999995
chr4.5820150.T.C	rs3774881	T	Severity	CAV	C	CRMP1	428	Congestive heart failure; nonhypertensive	circulatory system	1423	23715	2	0.00112027	13.1155	1.15095	-0.0357305	0.9649	0.0480802	0.457394	1	0.999995
chr4.67963489.G.A	rs6552134	G	Possible functional consequences	FCP + IP	G	TMPRSS11A	577.3	Cyst and pseudocyst of pancreas	digestive	151	28915	2	0	0	0.967573	0.0925972	1.09702	0.124603	0.457397	1	0.999995
chr8.73355963.T.C	rs2010843	C	Severity	CAV	T	RDH10-AS1	728.7	Fasciitis	musculoskeletal	131	10813	1	NA	NA	0	0.0927037	1.09714	0.124748	0.457406	1	0.999995
chr2.36677870.C.A	rs6714112	C	Severity	CAV	A	-	695.3	Rosacea	dermatologic	289	24319	2	0	0	0.439615	0.0901647	1.09435	0.121333	0.45741	1	0.999995
chrX.15587729.C.T	rs4646140	T	Severity	CAV	T	ACE2	290	Delirium dementia and amnestic and other cognitive disorders	mental disorders	680	35091	3	1.48094e-06	30.3827	2.87285	0.110804	1.11718	0.149108	0.457412	1	0.999995
chr6.31153649.G.A	rs143334143	A	Severity; Risk factor	CAV-FE	A	CCHCR1	610	Benign mammary dysplasias	genitourinary	555	33460	3	0.0428513	42.3202	3.46742	-0.0816969	0.921551	0.10994	0.457419	1	0.999995
chr4.67963489.G.A	rs6552134	G	Possible functional consequences	FCP + IP	A	TMPRSS11A	411.2	Myocardial infarction	circulatory system	150	7906	1	NA	NA	0	-0.112168	0.893894	0.150946	0.457419	1	0.999995
chr20.50172836.A.G	rs6122883	G	Severity	CAV-FE	G	LINC01273	172.1	Melanomas of skin, dx or hx	neoplasms	134	27469	2	0.195171	72.6641	3.65819	0.0973906	1.10229	0.131059	0.45742	1	0.999995
chr2.162044379.C.T	rs3788979	T	Risk factor	CAV	T	DPP4	362.29	Macular degeneration (senile) of retina NOS	sense organs	229	32958	3	2.11022e-06	7.30004	2.1575	0.109893	1.11616	0.147885	0.457425	1	0.999995
chr19.24134099.G.A	rs10407383	A	Severity	CAV-FE	A	ZNF254	443	Peripheral vascular disease	circulatory system	2652	33301	3	0	0	0.444626	-0.0248813	0.975426	0.0334835	0.457427	1	0.999995
chr4.107694523.TG.T	rs70947091	T	Severity	CAV-FE	T	PAPSS1	260.6	Anorexia	endocrine/metabolic	358	24967	3	0	0	1.23628	0.0704063	1.07294	0.0947486	0.45743	1	0.999995
chr21.41473456.A.G	rs17854725	G	Severity	CAV	A	TMPRSS2	930	Allergic reaction to food	injuries & poisonings	414	10808	1	NA	NA	0	-0.0703483	0.932069	0.0946723	0.457439	1	0.999995
chr1.161544752.A.C	rs396991	C	Severity	CAV-FE	C	FCGR3A	285.1	Acute posthemorrhagic anemia	hematopoietic	269	27474	3	0	0	1.21823	0.069187	1.07164	0.0931096	0.457439	1	0.999995
chr1.206773552.T.C	rs1800896	C	Severity	FCP	C	IL10	209	Neuroendocrine tumors	neoplasms	192	39109	3	0	0	0.730803	-0.0797875	0.923313	0.107378	0.457448	1	0.999995
chr2.195499753.A.C	rs73060484	C	Severity	CAV	C	-	564.1	Irritable Bowel Syndrome	digestive	453	28161	3	0.0100841	4.79271	2.10068	0.0828081	1.08633	0.111443	0.45745	1	0.999995
chr19.31533051.C.A	rs8105499	C	Severity	CAV	A	LINC02841	465.2	Acute pharyngitis	respiratory	1238	27801	3	0	0	0.292328	0.0367047	1.03739	0.049398	0.457457	1	0.999995
chr17.8109899.C.T	rs151256885	T	Severity	CAV	T	ALOXE3	300.4	Dysthymic disorder	mental disorders	606	24158	3	3.30789e-07	6.82434	2.14648	0.127942	1.13649	0.172191	0.457468	1	0.999995
chr1.173115604.T.G	rs17300100	G	Severity	CAV	G	-	350.3	Lack of coordination	neurological	180	32830	3	1.13584e-06	0	1.22138	0.156958	1.16995	0.211245	0.457474	1	0.999995
chr21.41507982.C.A	rs75603675	A	Protective*Conflicting; Risk factor*Conflicting; Severity*Conflicting	CAV	A	TMPRSS2	173	Neoplasm of uncertain behavior of skin	neoplasms	403	35962	3	0	0	0.158962	0.0548561	1.05639	0.0738295	0.457475	1	0.999995
chr1.196673103.G.A	rs800292	A	Severity	CAV	A	CFH	172.1	Melanomas of skin, dx or hx	neoplasms	135	27813	2	0.0936578	60.9973	2.56392	-0.110548	0.895343	0.148785	0.457476	1	0.999995
chr13.102695866.A.G	rs599976	G	Severity	CAV-FE	G	METTL21C	465.2	Acute pharyngitis	respiratory	1262	28374	3	0	0	0.917703	0.045371	1.04642	0.0610642	0.457479	1	0.999995
chr17.63488670.G.A	rs4343	G	Severity; Risk factor	CAV	G	ACE	250.23	Type 2 diabetes with ophthalmic manifestations	endocrine/metabolic	621	16367	2	0.00228039	17.4483	1.21136	-0.0487007	0.952466	0.0655458	0.457481	1	0.999995
chr3.157438240.A.G	rs1840680	AG genotype)	Protective	CAV	A	PTX3	575.8	Other disorders of biliary tract	digestive	112	37241	3	0	0	1.47873	-0.10738	0.898184	0.144526	0.457495	1	0.999995
chr3.146517122.G.A	rs343320	A	Severity	CAV-FE	A	PLSCR1	090.2	Gonococcal infections	infectious diseases	226	37579	3	0.0765106	11.0078	2.24739	-0.196632	0.821493	0.264655	0.457499	1	0.999995
chrX.12889539.C.G	rs3853839	G	Severity; Risk factor	CAV-FE	G	TLR7	558	Noninfectious gastroenteritis	digestive	709	26652	3	0.00802521	41.881	3.44121	0.0513896	1.05273	0.069168	0.457501	1	0.999995
chr19.31533051.C.A	rs8105499	C	Severity	CAV	A	LINC02841	250.1	Type 1 diabetes	endocrine/metabolic	554	26366	3	0	0	0.461277	-0.0531358	0.948251	0.0715191	0.457506	1	0.999995
chr14.72467521.C.T	rs12587980	T	Severity	CAV	T	RGS6	362.26	Macular puckering of retina	sense organs	324	33504	3	0	0	0.613757	-0.0636031	0.938377	0.085608	0.457507	1	0.999995
chr17.27660155.T.C	rs117217714	C	Severity	CAV	C	NOS2P1	415.2	Chronic pulmonary heart disease	circulatory system	201	37897	3	0	0	0.00824879	0.533001	1.70404	0.71743	0.457523	1	0.999995
chr5.21768177.G.A	-	HLA-A*02:02	Protective	IP	A	HLA-A	429.2	Abnormal function study of cardiovascular system	circulatory system	340	32843	3	0.00602282	0	1.88399	-0.0685175	0.933777	0.0922261	0.457524	1	0.999995
chr22.19963748.G.A	rs4680	A	Risk factor	FCP	A	COMT	447	Other disorders of arteries and arterioles	circulatory system	467	33380	3	0.00491043	19.5019	2.48453	-0.0513965	0.949902	0.0691824	0.457534	1	0.999995
chr10.8988345.A.T	rs71481792	A	Severity	CAV	T	-	735.2	Acquired toe deformities	musculoskeletal	464	35334	3	0.0305347	58.2572	4.79124	0.0606282	1.0625	0.0816088	0.457534	1	0.999995
chr4.67910402.G.A	rs4860265	G	Possible functional consequences	FCP + IP	G	TMPRSS11A	110	Dermatophytosis / Dermatomycosis	infectious diseases	2877	30666	3	0	0	0.32997	0.0216279	1.02186	0.0291126	0.457539	1	0.999995
chr2.162267541.C.T	rs1990760	T	Risk factor; Severity	CAV	C	IFIH1	054	Herpes simplex	infectious diseases	355	10570	1	NA	NA	0	0.0579582	1.05967	0.0780156	0.457539	1	0.999995
chr2.112913801.G.T	rs3811046	T	Risk factor	CAV	G	IL37	586	Other disorders of the kidney and ureters	genitourinary	1178	24867	2	0	0	0.410263	0.0359335	1.03659	0.0483689	0.457539	1	0.999995
chr1.87162490.C.T	rs10873821	C	Severity	CAV	T	LINC01140	771.1	Swelling of limb	symptoms	737	26686	2	0	0	0.360069	0.043301	1.04425	0.0582862	0.45754	1	0.999995
chr4.71762286.C.T	rs113574864	T	Severity	CAV	T	GC	655	Known or suspected fetal abnormality affecting management of mother	pregnancy complications	103	38910	3	0.00920732	0	1.61479	0.17159	1.18719	0.230975	0.457546	1	0.999995
chr1.173115604.T.G	rs17300100	G	Severity	CAV	G	-	375	Disorders of lacrimal system	sense organs	101	33016	3	0	0	0.117186	0.209115	1.23259	0.281489	0.45755	1	0.999995
chr14.76832814.C.CT	rs34279101	CT	Severity	CAV	CT	LRRC74A	599.4	Urinary incontinence	genitourinary	1535	28577	3	0	0	0.573013	0.0383392	1.03908	0.0516087	0.457553	1	0.999995
chr21.41509390.C.G	rs12626358	G	Possible functional consequences	FCP + IP	G	TMPRSS2	415.1	Acute pulmonary heart disease	circulatory system	596	37260	3	0.0200795	54.4351	4.38935	0.0529216	1.05435	0.0712385	0.457555	1	0.999995
chr8.38996464.C.A	rs7840270	C	Severity	CAV-FE	A	ADAM9	618.2	Uterine/Uterovaginal prolapse	genitourinary	196	37752	3	4.42438e-06	0	1.77304	-0.0828917	0.920451	0.111582	0.457555	1	0.999995
chr16.85959043.C.T	rs12444486	C	Severity in African-Americans	CAV	C	-	626	Disorders of menstruation and other abnormal bleeding from female genital tract	genitourinary	2378	30098	3	0.00186128	27.8773	2.77305	-0.0256818	0.974645	0.034571	0.45756	1	0.999995
chr3.27146807.G.A	rs17317135	G	Severity	CAV	A	NEK10	502	Postinflammatory pulmonary fibrosis	respiratory	174	36061	3	0	0	1.29657	0.223486	1.25043	0.300846	0.457566	1	0.999995
chr14.35401887.C.T	rs696	CC genotype	Severity	CAV	T	NFKBIA	480.1	Bacterial pneumonia	respiratory	164	26047	2	0.12909	82.7681	5.80319	0.0853099	1.08905	0.114841	0.457572	1	0.999995
chr13.73984368.C.T	rs12871414	C	Severity	CAV	T	KLF12	317.1	Alcoholism	mental disorders	720	31444	3	0	0	1.16405	-0.0533519	0.948046	0.0718205	0.457572	1	0.999995
chr10.76490426.T.C	rs114026383	C	Risk factor for European population	CAV	C	LRMDA	291	Other specified nonpsychotic and/or transient mental disorders	mental disorders	252	35109	3	0.086179	0	1.15099	0.243618	1.27586	0.327952	0.457574	1	0.999995
chr8.16932640.T.C	rs118072448	T	Severity	CAV	C	-	356	Hereditary and idiopathic peripheral neuropathy	neurological	453	36017	3	0	0	0.908911	0.120651	1.12823	0.162417	0.457574	1	0.999995
chr1.87162490.C.T	rs10873821	C	Severity	CAV	C	LINC01140	070.2	Viral hepatitis B	infectious diseases	197	6115	1	NA	NA	0	0.0790025	1.08221	0.106352	0.457581	1	0.999995
chr1.154454494.A.C	rs2228145	A	Risk factor	CAV	C	IL6R	471	Nasal polyps	respiratory	114	26624	3	0	0	0.217714	0.110917	1.1173	0.149315	0.457582	1	0.999995
chr5.132485305.G.A	rs17622656	A	Risk factor	FCP + IP	A	IRF1	481	Influenza	respiratory	157	34107	3	1.53615e-05	0	1.52993	-0.108303	0.897356	0.145797	0.457582	1	0.999995
chrX.15602217.T.C	rs190509934	C	Protective	CAV	C	ACE2	301.2	Antisocial/borderline personality disorder	mental disorders	167	24351	3	0	0	0.000494956	0.449646	1.56776	0.605312	0.457583	1	0.999995
chr15.90879313.T.C	rs8039305	C	Risk factor	CAV-FE	T	FURIN	401.2	Hypertensive heart and/or renal disease	circulatory system	152	3864	1	NA	NA	0	0.123301	1.13122	0.16599	0.45759	1	0.999995
chr14.74952741.A.G	rs2268616	G	Risk factor	CAV	G	PGF	477	Epistaxis or throat hemorrhage	respiratory	368	26189	3	0	0	0.887146	0.129991	1.13882	0.174998	0.457593	1	0.999995
chr21.33287378.C.T	rs8178521	T	Severity	CAV-FE	T	IL10RB	250.24	Type 2 diabetes with neurological manifestations	endocrine/metabolic	1532	26379	3	0	0	0.351347	0.0422882	1.0432	0.0569316	0.457609	1	0.999995
chr9.133257521.T.TC	rs8176719	TC	Severity; Risk factor	CAV-FE	TC	ABO	296	Mood disorders	mental disorders	6640	24292	3	0	0	0.105712	0.0163114	1.01645	0.0219599	0.457613	1	0.999995
chr4.143999443.G.A	rs7683365	A	Risk factor	FCP + IP	A	GYPB	601.1	Prostatitis	genitourinary	141	31160	3	0.0036543	7.12644	2.15347	0.102712	1.10817	0.138281	0.457613	1	0.999995
chr6.160716758.G.A	rs4252187	A	Potential functional effect on protein	FCP + IP	A	PLG	250.4	Abnormal glucose	endocrine/metabolic	2672	26949	3	0	0	0.169407	0.330603	1.39181	0.44509	0.457617	1	0.999995
chr11.320772.A.G	rs12252	G	Severity; Risk factor	CAV	G	IFITM3	638	NA	NA	356	37158	3	0	0	0.513383	-0.0823323	0.920966	0.110844	0.457617	1	0.999995
chr5.1211624.A.G	rs76067074	G	Severity	CAV-FE	G	SLC6A19	773	NA	NA	4455	28411	3	0	0	1.01388	0.0464949	1.04759	0.062597	0.457624	1	0.999995
chrX.15581240.G.A	rs147464721	A	Severity	CAV	A	ACE2	574	Cholelithiasis and cholecystitis	digestive	948	37296	3	0	0	0.00465515	-0.750278	0.472235	1.01014	0.457633	1	0.999995
chr11.320836.C.T	rs34481144	T	Severity	CAV	T	IFITM3	378	Strabismus and other disorders of binocular eye movements	sense organs	169	32200	3	0.0253721	34.2657	3.04255	-0.100338	0.904531	0.13509	0.457634	1	0.999995
chr7.22548762.C.T	rs13227460	T	Severity	CAV	T	STEAP1B	215	Other benign neoplasm of connective and other soft tissue	neoplasms	441	36557	3	0.0166759	28.8314	2.81023	0.0765285	1.07953	0.103037	0.457644	1	0.999995
chr1.154454494.A.C	rs2228145	A	Risk factor	CAV	C	IL6R	574.1	Cholelithiasis	digestive	729	37207	3	0.0819175	79.3992	9.70836	-0.0438062	0.957139	0.0589801	0.457646	1	0.999995
chr10.28606315.C.T	rs12773860	T	Severity	CAV	T	WAC	401	Hypertension	circulatory system	15458	21677	3	0	0	0.229645	0.0264484	1.0268	0.0356101	0.45765	1	0.999995
chr15.90876959.G.A	rs201551785	A	Potential functional effect on protein	FCP + IP	A	FURIN	594	Urinary calculus	genitourinary	1308	37199	3	0	0	0.00268719	0.787043	2.19689	1.05967	0.45765	1	0.999995
chr4.69615987.C.T	rs7688383	T	Loss of smell and taste	CAV	T	UGT2A1	296	Mood disorders	mental disorders	6510	23747	3	0	0	0.714202	-0.0160852	0.984043	0.0216571	0.45765	1	0.999995
chr9.87725456.A.T	rs56952354	A;T	Possible functional consequences	FCP + IP	T	CTSL	369	Infection of the eye	sense organs	608	25524	2	0	0	0.521576	0.167011	1.18177	0.224867	0.457655	1	0.999995
chr16.78590128.A.G	rs72803978	A	Severity	CAV	G	WWOX	365.2	Primary angle-closure glaucoma	sense organs	148	33944	3	0	0	0.179988	-0.341133	0.710964	0.459308	0.457657	1	0.999995
chr19.35687796.G.A	rs77127536	A	Severity	CAV	A	TYMSP2	275.6	Hypercalcemia	endocrine/metabolic	718	37127	3	0	0	0.3365	-0.0576528	0.943978	0.0776252	0.457659	1	0.999995
chr12.112919388.G.A	rs10774671	A	Severity (A allele); Protective (G allele)	CAV-FE	G	OAS1	539	Bariatric surgery	digestive	456	28849	2	0	0	0.571318	0.0520203	1.0534	0.0700424	0.457665	1	0.999995
chr21.41473456.A.G	rs17854725	G	Severity	CAV	G	TMPRSS2	578.9	Hemorrhage of gastrointestinal tract	digestive	391	21879	2	0	0	0.0154563	0.0557222	1.0573	0.075028	0.457672	1	0.999995
chr6.31575324.G.A	rs361525	G	Severity	CAV-FE	A	TNF	317	Alcohol-related disorders	mental disorders	920	32069	3	0	0	0.885365	0.0822167	1.08569	0.110703	0.457678	1	0.999995
chr7.22728408.A.G	rs2069837	G	Severity	CAV-FE	G	IL6	585.3	Chronic renal failure [CKD]	genitourinary	2535	32099	3	0.000232628	0	1.9594	0.0369789	1.03767	0.0497917	0.45768	1	0.999995
chr9.33426577.A.G	rs10813976	G	Severity	CAV	G	-	694	Dyschromia and Vitiligo	dermatologic	861	32144	3	0	0	0.600878	0.0464291	1.04752	0.0625164	0.457681	1	0.999995
chr14.76832814.C.CT	rs34279101	CT	Severity	CAV	CT	LRRC74A	180	Cervical cancer and dysplasia	neoplasms	417	34567	3	0.103311	75.4831	8.15765	-0.0726158	0.929958	0.0977797	0.457695	1	0.999995
chr2.136948486.A.G	rs7605851	G	Severity	CAV-FE	G	THSD7B	227.1	Benign neoplasm of adrenal gland	neoplasms	106	38184	3	0	0	0.537831	0.169208	1.18437	0.227845	0.457696	1	0.999995
chr14.35401887.C.T	rs696	CC genotype	Severity	CAV	T	NFKBIA	443.7	Peripheral angiopathy in diseases classified elsewhere	circulatory system	646	25281	2	0	0	4.68772e-05	0.0442136	1.04521	0.0595356	0.457699	1	0.999995
chr15.100233816.G.A	rs143434383	A	Risk factor	CAV	A	ADAMTS17	603	Other disorders of testis	genitourinary	105	33919	3	0	0	1.66918e-05	0.73136	2.0779	0.984813	0.457701	1	0.999995
chrX.15596127.G.T	rs146598386	T	Severity	CAV	T	ACE2	272.9	Unspecified disorder of lipoid metabolism	endocrine/metabolic	462	23061	3	0.000236492	0	1.00134	0.321707	1.37948	0.433201	0.457707	1	0.999995
chrX.15599938.A.G	rs2106809	G	Severity	CAV	G	ACE2	425.1	Primary/intrinsic cardiomyopathies	circulatory system	799	37750	3	0	0	0.139831	-0.0573378	0.944275	0.0772094	0.457708	1	0.999995
chr13.19647239.G.A	rs191299359	A	Severity	CAV	A	MPHOSPH8	1010	NA	NA	21426	12053	3	0	0	0.404833	0.350603	1.41992	0.472112	0.457708	1	0.999995
chr13.23084699.A.G	rs1984162	G	Severity	CAV	G	-	733	Other disorders of bone and cartilage	musculoskeletal	2176	32090	3	0.000550828	26.5171	2.72172	-0.0295337	0.970898	0.0397695	0.457711	1	0.999995
chr21.41470664.C.T	rs61735794	T	Risk factor	CAV	T	TMPRSS2	366.2	Senile cataract	sense organs	1886	34422	3	6.67785e-06	0	1.95685	0.106297	1.11215	0.143138	0.457713	1	0.999995
chr4.67910532.T.C	rs9998258	T	Possible functional consequences	FCP + IP	C	TMPRSS11A	270.32	Paraproteinemia	endocrine/metabolic	258	36559	3	0.180681	53.3259	4.28503	0.16873	1.1838	0.227211	0.457716	1	0.999995
chr2.162044379.C.T	rs3788979	T	Risk factor	CAV	T	DPP4	610.1	Cystic mastopathy	genitourinary	320	32705	3	0	0	0.977831	0.0871948	1.09111	0.117418	0.457723	1	0.999995
chr6.12216733.A.G	rs10755709	A	Severity	CAV	G	-	638	NA	NA	361	37179	3	0.00558419	17.6668	2.42916	-0.0625312	0.939384	0.084207	0.457731	1	0.999995
chr9.87724615.A.G	rs3128509	A;G	Possible functional consequences	FCP + IP	A	CTSL	345.1	Epilepsy	neurological	216	34328	3	0	0	1.30666	0.0814565	1.08487	0.109693	0.457732	1	0.999995
chr16.16924042.C.A	rs1453512	A	Severity	CAV	C	-	614	Inflammatory diseases of female pelvic organs	genitourinary	926	36059	3	7.9984e-07	19.4324	2.48239	-0.0426753	0.958222	0.0574688	0.457734	1	0.999995
chr17.42362183.A.G	rs744166	G	Risk factor; Severity	CAV	G	STAT3	700	Corns and callosities	dermatologic	225	27335	2	0	0	0.13485	-0.0741633	0.92852	0.0998729	0.457738	1	0.999995
chr21.41426103.C.A	rs17000900	A	Severity	CAV-FE	A	MX1	425	Cardiomyopathy	circulatory system	865	37462	3	0.000194284	30.5265	2.87879	0.0508853	1.0522	0.0685262	0.457744	1	0.999995
chr15.60810211.C.T	rs341419	T	Severity	CAV-FE	T	RORA	614.5	Inflammatory disease of cervix, vagina, and vulva	genitourinary	847	35669	3	0	0	0.472595	-0.0461558	0.954893	0.0621573	0.457745	1	0.999995
chr4.188627868.CTCT.C	rs1734523522	C	Severity	CAV	C	LINC01060	801	Fracture of ankle and foot	injuries & poisonings	196	34727	3	0.0343791	4.98374	2.1049	-0.131839	0.876483	0.177545	0.457746	1	0.999995
chr4.67963885.A.G	rs17088850	G	Possible functional consequences	FCP + IP	G	TMPRSS11A	280	Iron deficiency anemias	hematopoietic	909	6114	1	NA	NA	0	0.0490323	1.05025	0.0660318	0.457751	1	0.999995
chr3.101705614.T.C	rs11919389	C	Risk factor	CAV	C	PDCL3P4	110.12	Althete's foot	infectious diseases	868	31292	3	1.78131e-07	10.6004	2.23715	-0.0414623	0.959385	0.0558377	0.457754	1	0.999995
chr17.9267091.C.T	rs34761447	C	Severity	CAV	T	STX8	372	Disorders of conjunctiva	sense organs	265	33254	3	0.458598	75.6979	8.22976	0.155529	1.16828	0.209453	0.457756	1	0.999995
chr8.38996464.C.A	rs7840270	C	Severity	CAV-FE	A	ADAM9	180	Cervical cancer and dysplasia	neoplasms	415	34129	3	0.0423967	64.5481	5.64144	-0.0596829	0.942063	0.0803782	0.457769	1	0.999995
chr5.123497022.T.C	rs62377777	T	Severity	CAV	C	-	591	Urinary tract infection	genitourinary	2281	31819	3	0	0	0.0215472	0.0275929	1.02798	0.037161	0.457771	1	0.999995
chr11.71456403.G.T	rs12785878	G	Severity	CAV	T	NADSYN1	790	Nonspecific findings on examination of blood	symptoms	128	21418	2	0	0	0.298825	-0.108299	0.897359	0.145853	0.457772	1	0.999995
chr15.60845514.G.A	rs17303202	A	Risk factor; Severity	CAV-FE	A	RORA	592.1	Cystitis	genitourinary	690	31928	3	0	0	0.717544	0.0458687	1.04694	0.0617743	0.457772	1	0.999995
chr6.30887474.G.A	rs4618569	AG genotype	Severity	CAV	A	DDR1	246.7	Abnormal results of function study of thyroid	endocrine/metabolic	129	31241	3	0.0223955	28.8187	2.80973	0.103622	1.10918	0.139556	0.457781	1	0.999995
chr19.24134099.G.A	rs10407383	A	Severity	CAV-FE	A	ZNF254	300	Anxiety disorders	mental disorders	5297	24287	3	0	0	1.30269	-0.0188834	0.981294	0.025432	0.457781	1	0.999995
chr1.156125675.T.C	rs581342	C	Severity	CAV	C	LMNA	695.4	Lupus (localized and systemic)	dermatologic	345	24138	2	0.0887515	70.9504	3.44239	-0.0825888	0.92073	0.111233	0.457792	1	0.999995
chr7.54580201.A.C	rs622568	C	Severity; Risk factor	CAV-FE	C	-	454.1	Varicose veins of lower extremity	circulatory system	1466	31857	3	0	0	1.17888	-0.0339354	0.966634	0.0457054	0.457796	1	0.999995
chr21.41473456.A.G	rs17854725	G	Severity	CAV	G	TMPRSS2	572	Ascites (non malignant)	digestive	270	20851	2	0.0465488	69.6837	3.29855	0.0661181	1.06835	0.0890508	0.457799	1	0.999995
chr1.12207235.C.T	rs3397	T	Severity	CAV-FE	C	TNFRSF1B	339	Other headache syndromes	neurological	968	19430	2	0	0	0.23903	-0.0375677	0.963129	0.0505986	0.457806	1	0.999995
chr2.195519781.A.G	rs74417002	G	Severity	CAV	G	-	743.13	Other specified osteoporosis	musculoskeletal	260	34751	3	0	0	1.07102	0.170282	1.18564	0.229348	0.457808	1	0.999995
chr11.34482745.G.A	rs61882275	G	Severity	CAV	A	ELF5	008	Intestinal infection	infectious diseases	726	37310	3	0	0	0.516387	-0.0424343	0.958453	0.0571543	0.457813	1	0.999995
chr4.5820150.T.C	rs3774881	T	Severity	CAV	C	CRMP1	261	Vitamin deficiency	endocrine/metabolic	6361	17653	2	0	0	0.419117	0.0192134	1.0194	0.0258787	0.45782	1	0.999995
chr11.34482745.G.A	rs61882275	G	Severity	CAV	A	ELF5	276.5	Hypovolemia	endocrine/metabolic	204	34077	3	0	0	1.54387	0.0793317	1.08256	0.106854	0.457825	1	0.999995
chr6.31572536.A.G	rs909253	G	Risk factor	CAV	G	TNF	532	Dysphagia	digestive	233	10854	1	NA	NA	0	-0.0845362	0.918938	0.113864	0.457826	1	0.999995
chr11.784340.C.G	rs7104929	G	Severity	CAV-FE	G	-	261.2	Vitamin B-complex deficiencies	endocrine/metabolic	1702	25006	3	0	0	0.0693736	0.0297497	1.0302	0.0400706	0.457826	1	0.999995
chr12.47879112.A.G	rs2228570	AG genotype	Severity	CAV	A	VDR	709.7	Unspecified diffuse connective tissue disease	dermatologic	140	27940	3	2.16748e-06	2.81176	2.05786	0.0980897	1.10306	0.13212	0.457826	1	0.999995
chr21.41470664.C.T	rs61735794	T	Risk factor	CAV	T	TMPRSS2	250.3	Insulin pump user	endocrine/metabolic	2096	26940	3	0	0	1.48641	0.10757	1.11357	0.14489	0.457831	1	0.999995
chrX.15587729.C.T	rs4646140	T	Severity	CAV	T	ACE2	747	Cardiac and circulatory congenital anomalies	congenital anomalies	404	38680	3	0	0	0.0872996	0.150557	1.16248	0.202795	0.457839	1	0.999995
chr2.113129630.T.C	rs419598	C	Risk factor	CAV	C	IL1RN	717	Polymyalgia Rheumatica	musculoskeletal	122	38907	3	1.39123e-06	0	1.53746	-0.124173	0.883227	0.167259	0.457845	1	0.999995
chr5.21768177.G.A	-	HLA-A*02:02	Protective	IP	A	HLA-A	634	Miscarriage; stillbirth	pregnancy complications	235	37060	3	0	0	0.836254	0.0795244	1.08277	0.107118	0.457845	1	0.999995
chr1.155133406.T.G	rs4971066	G	Risk factor	CAV	G	EFNA1	594.3	Calculus of ureter	genitourinary	108	27653	2	0	0	0.42663	0.121615	1.12932	0.163814	0.457845	1	0.999995
chr7.107967457.C.T	rs2237698	T	Severity	CAV	T	LAMB1	292.1	Aphasia/speech disturbance	mental disorders	168	35040	3	0	0	0.265138	-0.137859	0.871221	0.185695	0.457846	1	0.999995
chr7.117642566.G.A	rs77010898	A	Severity	CAV	A	CFTR	429.2	Abnormal function study of cardiovascular system	circulatory system	250	26045	2	0	0	0.000811686	0.779019	2.17933	1.04933	0.457849	1	0.999995
chr2.36677870.C.A	rs6714112	C	Severity	CAV	A	-	379.2	Disorders of vitreous body	sense organs	934	33371	3	0	0	0.413251	0.0508373	1.05215	0.0684789	0.457857	1	0.999995
chr5.124614711.G.T	rs4240376	G	Severity	CAV	T	-	172	Skin cancer	neoplasms	677	37269	3	8.99796e-07	0	1.34991	-0.0497764	0.951442	0.0670505	0.457862	1	0.999995
chr17.45995618.A.G	rs112572874	G	Risk factor	CAV-FE	G	MAPT	381.1	Otitis media	sense organs	251	36134	3	0.0579965	52.0852	4.17407	0.0972179	1.1021	0.130956	0.457863	1	0.999995
chr21.41464802.A.G	rs462574	A	Possible functional consequences	FCP + IP	A	TMPRSS2	386.9	Dizziness and giddiness (Light-headedness and vertigo)	sense organs	2955	32808	3	0	0	0.60576	-0.0298963	0.970546	0.0402715	0.457864	1	0.999995
chr4.67963489.G.A	rs6552134	G	Possible functional consequences	FCP + IP	G	TMPRSS11A	250.14	Type 1 diabetes with neurological manifestations	endocrine/metabolic	100	20692	2	0.133513	71.6236	3.52405	-0.113308	0.892876	0.152632	0.457869	1	0.999995
chr1.161544752.A.C	rs396991	C	Severity	CAV-FE	C	FCGR3A	516.1	Hemoptysis	respiratory	146	36596	3	0	0	0.788133	0.0926832	1.09711	0.12485	0.457872	1	0.999995
chr12.8058591.T.C	rs7842	C	Risk factor; Severity	CAV	C	C3AR1	977	Personal history of allergy to medicinal agents	injuries & poisonings	753	36976	3	0.000692411	14.1586	2.32988	-0.0417727	0.959088	0.056272	0.457884	1	0.999995
chr7.54580201.A.C	rs622568	C	Severity; Risk factor	CAV-FE	C	-	715.1	Sacroiliitis NEC	musculoskeletal	336	36030	3	0	0	0.661303	0.0688952	1.07132	0.09281	0.45789	1	0.999995
chr4.25613313.G.A	-	HLA-A*02:02	Protective	IP	A	HLA-A	374.6	Dermatochalasis	sense organs	129	33616	3	0	0	0.510401	-0.130303	0.877829	0.175536	0.457895	1	0.999995
chr10.98166813.G.T	rs10786398	T	Severity	CAV	T	R3HCC1L	277.7	Dysmetabolic syndrome X	endocrine/metabolic	226	36437	3	0	0	1.38267	-0.0848053	0.918691	0.114244	0.457896	1	0.999995
chr10.28606315.C.T	rs12773860	T	Severity	CAV	T	WAC	278	Overweight, obesity and other hyperalimentation	endocrine/metabolic	9067	25528	3	0	0	1.21087	0.0271035	1.02747	0.0365122	0.457898	1	0.999995
chrX.15581240.G.A	rs147464721	A	Severity	CAV	A	ACE2	282	Hereditary hemolytic anemias	hematopoietic	313	29295	3	0	0	0.00177465	0.446618	1.56302	0.601663	0.457902	1	0.999995
chr11.2872637.A.G	rs10766439	A	Severity	CAV	A	-	327.41	Organic or persistent insomnia	neurological	605	29629	3	0	0	0.332641	-0.050556	0.950701	0.0681069	0.457903	1	0.999995
chr5.159315942.T.G	rs3212227	T	Severity	FCP	G	IL12B	594	Urinary calculus	genitourinary	1306	37089	3	0	0	1.00205	-0.0333658	0.967185	0.04495	0.457913	1	0.999995
chr14.74952741.A.G	rs2268616	G	Risk factor	CAV	G	PGF	513	Respiratory abnormalities	respiratory	194	38042	3	0.00587942	8.6021	2.18823	-0.221273	0.801498	0.2981	0.457919	1	0.999995
chr21.41508701.T.G	rs4283504	T	Possible functional consequences	FCP + IP	T	TMPRSS2	200	Myeloproliferative disease	neoplasms	188	37324	3	0	0	1.18635	0.129636	1.13841	0.174648	0.457924	1	0.999995
chr8.40324459.C.A	rs11779911	C	Severity	CAV	A	SIRLNT	411.2	Myocardial infarction	circulatory system	515	31317	3	0.0312379	65.3807	5.77712	0.0539465	1.05543	0.0726785	0.457929	1	0.999995
chr15.60902209.A.G	rs4774377	G	Risk factor	CAV-FE	G	RORA	395.2	Nonrheumatic aortic valve disorders	circulatory system	946	34001	3	2.41556e-05	0	1.49911	-0.037761	0.962943	0.0508737	0.457936	1	0.999995
chr11.114726432.A.T	rs1712779	T	Severity	CAV-FE	T	-	614.5	Inflammatory disease of cervix, vagina, and vulva	genitourinary	873	36514	3	6.50777e-06	14.9356	2.35116	0.0417971	1.04268	0.0563113	0.457936	1	0.999995
chr5.123497022.T.C	rs62377777	T	Severity	CAV	C	-	766	Neuralgia, neuritis, and radiculitis NOS	symptoms	753	31890	3	0	0	1.37196	0.0456627	1.04672	0.0615196	0.457938	1	0.999995
chrX.15564142.G.A	rs147311723	A	Severity	CAV	A	ACE2	527	Diseases of the salivary glands	digestive	246	37316	3	0	0	0.282149	0.43687	1.54786	0.588581	0.45794	1	0.999995
chr8.124324323.T.C	rs72711165	C	Severity	CAV-FE	C	TMEM65	681.7	Cellulitis and abscess of trunk	dermatologic	215	33807	3	0.345206	13.825	2.32086	0.254526	1.28985	0.342922	0.457949	1	0.999995
chr4.67910532.T.C	rs9998258	T	Possible functional consequences	FCP + IP	C	TMPRSS11A	627.3	Postmenopausal atrophic vaginitis	genitourinary	629	31379	3	1.71492e-06	22.6251	2.58482	-0.113842	0.892399	0.153379	0.457953	1	0.999995
chr6.52236941.T.C	rs763780	C	Protective	FCP	C	IL17F	454	Varicose veins	circulatory system	1537	32006	3	0.00132451	0	1.90016	-0.0615615	0.940295	0.0829423	0.457954	1	0.999995
chr5.86011821.T.G	rs4424029	G	Severity	CAV	G	-	735.21	Hammer toe (acquired)	musculoskeletal	385	35751	3	0	0	1.29609	0.0586362	1.06039	0.0790017	0.457957	1	0.999995
chr4.143999443.G.A	rs7683365	A	Risk factor	FCP + IP	A	GYPB	070.2	Viral hepatitis B	infectious diseases	387	24560	3	0.0612389	70.3209	6.73875	0.067867	1.07022	0.0914385	0.457957	1	0.999995
chr15.34253720.A.G	rs2705343	G	Severity	CAV-FE	G	SLC12A6	743	Osteoporosis, osteopenia and pathological fracture	musculoskeletal	2625	34051	3	0	0	1.14012	0.0310141	1.0315	0.041786	0.457958	1	0.999995
chr19.52830722.G.A	rs10411226	G	Severity	CAV	G	ZNF28	070	Viral hepatitis	infectious diseases	2633	23372	3	0.0048444	59.3549	4.92064	0.0239191	1.02421	0.0322268	0.45796	1	0.999995
chr12.52726315.TC.T	rs5798227	T	Risk factor	CAV	TC	-	783	Fever of unknown origin	symptoms	644	37127	3	0	0	0.306302	0.070147	1.07267	0.094512	0.457965	1	0.999995
chr7.117642566.G.A	rs77010898	A	Severity	CAV	A	CFTR	275.6	Hypercalcemia	endocrine/metabolic	484	28337	2	0	0	0.000505676	-0.752975	0.470963	1.01452	0.457965	1	0.999995
chr2.195994321.C.T	rs191631470	T	Severity	CAV	T	DNAH7	242	Thyrotoxicosis with or without goiter	endocrine/metabolic	872	31155	3	0	0	0.204412	-0.339152	0.712374	0.456955	0.457966	1	0.999995
chr6.45737076.T.A	rs16873740	A	Severity	CAV	A	-	381.1	Otitis media	sense organs	251	36012	3	0.109408	57.3481	4.68913	-0.095594	0.908833	0.1288	0.457973	1	0.999995
chr1.35908500.C.T	rs2765013	C	Severity	CAV	T	AGO1	595	Hydronephrosis	genitourinary	207	36410	3	0	0	0.469555	-0.0860462	0.917552	0.115937	0.457979	1	0.999995
chr4.71742666.T.G	rs2282679	G	Severity	CAV	G	GC	174.1	Breast cancer [female]	neoplasms	1186	35889	3	0	0	0.987548	0.0408045	1.04165	0.0549796	0.457981	1	0.999995
chr7.117587778.G.T	rs113993959	T	Severity	CAV	T	CFTR	276.1	Electrolyte imbalance	endocrine/metabolic	1666	26255	2	0	0	0.357118	0.567749	1.76429	0.764988	0.457986	1	0.999995
chr17.35880776.C.T	rs2107538	T	Risk factor; Severity	FCP	T	CCL5	1013	NA	NA	269	38419	3	0.0155351	35.5419	3.10279	-0.0718704	0.930652	0.0968389	0.457988	1	0.999995
chr10.52771466.C.T	rs1800451	T	Potential functional effect on protein	FCP + IP	T	MBL2	603	Other disorders of testis	genitourinary	105	33785	3	0	0	0.176579	-0.190532	0.82652	0.256726	0.45799	1	0.999995
chr15.60845514.G.A	rs17303202	A	Risk factor; Severity	CAV-FE	A	RORA	830	Dislocation	injuries & poisonings	235	38036	3	0	0	0.449629	-0.0797429	0.923354	0.107449	0.457998	1	0.999995
chr14.35401887.C.T	rs696	CC genotype	Severity	CAV	T	NFKBIA	318	Tobacco use disorder	mental disorders	2443	24816	2	0	0	0.134262	-0.0234901	0.976784	0.0316515	0.457999	1	0.999995
chr22.19963748.G.A	rs4680	A	Risk factor	FCP	A	COMT	571	Chronic liver disease and cirrhosis	digestive	2699	32871	3	0	0	0.298405	0.0220546	1.0223	0.0297176	0.458003	1	0.999995
chrX.15566297.A.G	rs4646179	G	Severity	CAV	G	ACE2	317.1	Alcoholism	mental disorders	732	32029	3	0	0	0.954444	0.127304	1.13576	0.171537	0.458006	1	0.999995
chr11.88436431.C.T	rs72953026	T	Severity	CAV-FE	T	-	327.41	Organic or persistent insomnia	neurological	618	30256	3	0	0	0.376575	-0.0646117	0.937431	0.0870626	0.458009	1	0.999995
chr5.142872984.C.T	rs10039856	C	Severity	CAV	T	ARHGAP26	619.1	Noninflammatory disorders of ovary, fallopian tube, and broad ligament	genitourinary	110	34303	3	0	0	0.467938	0.123765	1.13175	0.166771	0.458012	1	0.999995
chr13.33129529.C.G	rs34425674	G	Risk factor	CAV	G	STARD13	209	Neuroendocrine tumors	neoplasms	192	39029	3	0	0	0.217044	-0.335579	0.714924	0.452191	0.458016	1	0.999995
chr1.35908500.C.T	rs2765013	C	Severity	CAV	T	AGO1	070.2	Viral hepatitis B	infectious diseases	431	27405	3	0.00232572	0	1.70233	0.0588509	1.06062	0.0793019	0.458019	1	0.999995
chr11.611919.C.G	rs702966	C	Severity in African-Americans	CAV	G	PHRF1	706	Diseases of sebaceous glands	dermatologic	1639	25402	2	0	0	0.00208209	-0.0285552	0.971849	0.0384793	0.458031	1	0.999995
chr6.31575324.G.A	rs361525	G	Severity	CAV-FE	A	TNF	281.11	Pernicious anemia	hematopoietic	139	29314	3	0	0	0.429434	-0.256726	0.77358	0.345951	0.458033	1	0.999995
chr10.43519603.G.T	rs10793436	G	Severity	CAV	T	-	474	Acute and chronic tonsillitis	respiratory	103	18796	2	0	0	0.341806	0.107712	1.11373	0.145148	0.458038	1	0.999995
chr7.117559590.ATCT.A	rs113993960	A	Severity	CAV	A	CFTR	507	Pleurisy; pleural effusion	respiratory	294	36703	3	0	0	0.00124223	-0.752781	0.471055	1.01442	0.45804	1	0.999995
chr15.33615902.C.T	rs12593288	C	Severity	CAV	T	RYR3	427.21	Atrial fibrillation	circulatory system	1578	29309	3	0.00222677	0	1.74593	0.0410252	1.04188	0.0552847	0.458044	1	0.999995
chr3.126118894.C.T	rs1868132	T	Severity	CAV	T	ALDH1L1	443.9	Peripheral vascular disease, unspecified	circulatory system	1363	25328	2	0	0	0.0299352	0.0486879	1.04989	0.0656109	0.458045	1	0.999995
chr15.33615902.C.T	rs12593288	C	Severity	CAV	T	RYR3	216.1	Screening for malignant neoplasms of the skin	neoplasms	579	34524	3	0	0	0.315861	0.059932	1.06176	0.0807637	0.458047	1	0.999995
chr21.41473456.A.G	rs17854725	G	Severity	CAV	G	TMPRSS2	250.23	Type 2 diabetes with ophthalmic manifestations	endocrine/metabolic	619	16112	2	0	0	0.9101	-0.0459538	0.955086	0.0619274	0.458052	1	0.999995
chr7.22728408.A.G	rs2069837	G	Severity	CAV-FE	G	IL6	528.1	Stomatitis and mucositis	digestive	123	37311	3	0.0711305	20.9671	2.53059	-0.177949	0.836985	0.239805	0.458052	1	0.999995
chr9.133251249.A.G	rs7849280	G	Protective	CAV	G	ABO	430	Intracranial hemorrhage	circulatory system	206	35862	3	0.00649066	0	1.93607	-0.113925	0.892325	0.153526	0.458053	1	0.999995
chr1.161509955.A.G	rs1801274	G	Severity	CAV	A	FCGR2A	573	Other disorders of liver	digestive	208	12697	1	NA	NA	0	0.0740406	1.07685	0.0997779	0.458055	1	0.999995
chr6.6924962.A.C	rs6933436	C	Severity	CAV	C	-	585.34	Chronic Kidney Disease, Stage IV	genitourinary	1012	31040	3	0.0127505	59.3061	4.91474	0.0375089	1.03822	0.0505478	0.458058	1	0.999995
chr3.146517122.G.A	rs343320	A	Severity	CAV-FE	A	PLSCR1	290	Delirium dementia and amnestic and other cognitive disorders	mental disorders	678	34917	3	0.018175	11.8006	2.26759	0.0912609	1.09555	0.122985	0.458059	1	0.999995
chr9.87726001.C.A	rs41307457	C;A	Possible functional consequences	FCP + IP	A	CTSL	496.21	Obstructive chronic bronchitis	respiratory	516	29392	3	0.0711923	59.4196	4.92849	0.0798007	1.08307	0.107543	0.458064	1	0.999995
chr5.180810828.C.T	rs113791144	T	Severity	CAV	T	-	696.4	Psoriasis	dermatologic	662	31490	3	0.0445533	53.6267	4.31283	-0.0788397	0.924188	0.106248	0.458068	1	0.999995
chr12.47902438.G.T	rs11574024	T	Severity	CAV	T	VDR	585.2	Renal failure NOS	genitourinary	159	31980	3	0.2588	24.7603	2.65817	-0.289393	0.748718	0.390004	0.458071	1	0.999995
chr4.143996657.T.C	rs6840234	C	Protective	FCP + IP	T	GYPB	721.1	Spondylosis without myelopathy	musculoskeletal	1644	25661	3	0.017029	80.6371	10.329	-0.02832	0.972077	0.0381665	0.458081	1	0.999995
chr3.101705614.T.C	rs11919389	C	Risk factor	CAV	C	PDCL3P4	626.12	Excessive or frequent menstruation	genitourinary	719	31298	3	6.69755e-06	0	1.98535	0.0456903	1.04675	0.0615774	0.458088	1	0.999995
chr4.24511798.A.G	rs73246461	G	Severity	CAV	G	-	362.2	Degeneration of macula and posterior pole of retina	sense organs	694	32674	3	0.0158202	42.3706	3.47045	-0.0579508	0.943696	0.078101	0.458089	1	0.999995
chr6.147217556.A.G	rs116898161	G	Severity	CAV	G	STXBP5	418	Nonspecific chest pain	circulatory system	4983	29370	3	0	0	0.752026	-0.0683937	0.933893	0.0921773	0.4581	1	0.999995
chr21.41464802.A.G	rs462574	A	Possible functional consequences	FCP + IP	A	TMPRSS2	395	Heart valve disorders	circulatory system	1813	34629	3	0	0	0.248977	-0.0436835	0.957257	0.0588745	0.458102	1	0.999995
chr4.24511798.A.G	rs73246461	G	Severity	CAV	G	-	783	Fever of unknown origin	symptoms	636	36065	3	0	0	0.593304	0.0566938	1.05833	0.07641	0.458106	1	0.999995
chr14.102356233.A.G	rs11160678	G	Severity	CAV	G	CINP	705.3	Hidradenitis	dermatologic	151	20859	2	0	0	0.00137813	-0.098322	0.906357	0.132516	0.45811	1	0.999995
chr3.101705614.T.C	rs11919389	C	Risk factor	CAV	C	PDCL3P4	401.3	Other hypertensive complications	circulatory system	486	21917	3	0	0	0.0168126	-0.0554535	0.946056	0.0747389	0.45811	1	0.999995
chr15.33615902.C.T	rs12593288	C	Severity	CAV	T	RYR3	550	Abdominal hernia	digestive	1970	36068	3	0	0	1.571	-0.0357424	0.964889	0.0481733	0.458115	1	0.999995
chr10.52771482.G.A	rs5030737	A	Potential functional effect on protein	FCP + IP	A	MBL2	364.4	Corneal degenerations	sense organs	261	34072	3	0.662584	72.4697	7.26471	0.169058	1.18419	0.227855	0.458116	1	0.999995
chr13.22495675.AG.A	rs10714879	A	Severity	CAV	AG	-	200	Myeloproliferative disease	neoplasms	155	28603	2	0	0	0.0503616	0.097436	1.10234	0.131326	0.458123	1	0.999995
chr12.132489230.GC.G	rs56106917	G	Severity	CAV	G	FBRSL1	368.9	Subjective visual disturbances	sense organs	259	35374	3	0.0129572	36.777	3.1634	0.0720425	1.0747	0.0971018	0.458131	1	0.999995
chr9.21206606.C.G	rs28368148	G	Severity	CAV-FE	G	IFNA10	070.4	Chronic hepatitis	infectious diseases	328	27949	3	0	0	0.00156181	-0.749336	0.47268	1.00999	0.458132	1	0.999995
chr7.107967457.C.T	rs2237698	T	Severity	CAV	T	LAMB1	938	Dermatitis due to solar radiation	dermatologic	119	23480	2	0	0	0.0259179	-0.148192	0.862266	0.199739	0.458132	1	0.999995
chr17.49863303.C.T	rs77534576	T	Severity	CAV	T	-	155	Cancer of liver and intrahepatic bile duct	neoplasms	326	36713	3	0	0	0.191756	0.174528	1.19068	0.235237	0.458134	1	0.999995
chr3.141689849.A.G	rs6440031	G	Severity	CAV	A	LINC02618	275.3	Disorders of magnesium metabolism	endocrine/metabolic	141	33206	3	0	0	1.71556	0.179158	1.19621	0.241477	0.458134	1	0.999995
chr10.43519603.G.T	rs10793436	G	Severity	CAV	G	-	731	Osteitis deformans and osteopathies associated with other disorders classified elsewhere	musculoskeletal	169	7261	1	NA	NA	0	-0.0881515	0.915622	0.118816	0.458137	1	0.999995
chr2.60480453.A.G	rs1123573	A	Severity	CAV-FE	G	BCL11A	250.41	Impaired fasting glucose	endocrine/metabolic	642	26953	3	0.00251002	24.2184	2.63916	0.0445972	1.04561	0.0601108	0.458137	1	0.999995
chr12.47879112.A.G	rs2228570	AG genotype	Severity	CAV	A	VDR	580.2	Nephrotic syndrome without mention of glomerulonephritis	genitourinary	309	27883	3	0	0	0.0413989	0.0665007	1.06876	0.0896355	0.458147	1	0.999995
chr5.21768177.G.A	-	HLA-A*02:02	Protective	IP	A	HLA-A	590	Pyelonephritis	genitourinary	201	30786	3	0.000124586	0	1.65885	-0.0866311	0.917015	0.116771	0.458154	1	0.999995
chr15.90879313.T.C	rs8039305	C	Risk factor	CAV-FE	C	FURIN	500	Lung disease due to external agents	respiratory	102	26899	2	0	0	0.866851	-0.108539	0.897144	0.146301	0.458155	1	0.999995
chr4.69615987.C.T	rs7688383	T	Loss of smell and taste	CAV	T	UGT2A1	740.9	Osteoarthrosis NOS	musculoskeletal	2807	30369	3	0	0	1.01496	-0.024207	0.976084	0.0326289	0.458156	1	0.999995
chr12.52726315.TC.T	rs5798227	T	Risk factor	CAV	TC	-	741.3	Difficulty in walking	musculoskeletal	153	23119	2	0.00216446	2.18564	1.02234	-0.150406	0.860359	0.202735	0.458157	1	0.999995
chr9.87726001.C.A	rs41307457	C;A	Possible functional consequences	FCP + IP	A	CTSL	378	Strabismus and other disorders of binocular eye movements	sense organs	173	33371	3	8.04838e-07	0	1.90939	0.145723	1.15688	0.196423	0.458157	1	0.999995
chr8.40324459.C.A	rs11779911	C	Severity	CAV	A	SIRLNT	357	Inflammatory and toxic neuropathy	neurological	1131	34602	3	0.00344355	29.7098	2.84535	0.0361321	1.03679	0.0487037	0.458162	1	0.999995
chr12.47879112.A.G	rs2228570	AG genotype	Severity	CAV	A	VDR	110.13	Dermatophytosis of the body	infectious diseases	303	27349	3	0	0	1.83746	0.0673579	1.06968	0.0907945	0.458165	1	0.999995
chr9.4329170.T.C	rs3895472	C	Severity	CAV	T	GLIS3	197	Chemotherapy	neoplasms	1412	34336	3	0	0	1.40629	-0.0452175	0.95579	0.0609519	0.458175	1	0.999995
chr13.23084699.A.G	rs1984162	G	Severity	CAV	G	-	512.2	Painful respiration	respiratory	275	23061	3	0.031018	47.3461	3.79839	0.0772323	1.08029	0.104107	0.458175	1	0.999995
chr3.146517122.G.A	rs343320	A	Severity	CAV-FE	A	PLSCR1	701.2	Scar conditions and fibrosis of skin	dermatologic	214	35748	3	0	0	0.496797	0.138379	1.14841	0.186532	0.45818	1	0.999995
chr2.191909428.G.A	rs147509469	A	Risk factor for females	CAV	A	CAVIN2-AS1	585.1	Acute renal failure	genitourinary	1460	32024	3	0.128374	51.9708	4.16413	-0.142266	0.86739	0.191774	0.458182	1	0.999995
chr6.30887474.G.A	rs4618569	AG genotype	Severity	CAV	A	DDR1	286.9	Abnormal coagulation profile	hematopoietic	207	36042	3	0.0137763	25.1407	2.67168	-0.0846172	0.918864	0.114065	0.45819	1	0.999995
chr1.46309111.A.G	rs41292543	G	Severity	CAV-FE	G	UQCRH	617	NA	NA	1042	36764	3	0	0	0.41023	-0.0787403	0.92428	0.106143	0.45819	1	0.999995
chr12.6845711.C.T	rs5443	T	protective	CAV	C	CDCA3	627	Menopausal and postmenopausal disorders	genitourinary	471	7396	1	NA	NA	0	0.0614984	1.06343	0.0829019	0.458195	1	0.999995
chr1.155133406.T.G	rs4971066	G	Risk factor	CAV	G	EFNA1	519.8	Other diseases of respiratory system, NEC	respiratory	179	37866	3	0.0236791	24.9495	2.66487	0.104765	1.11045	0.141226	0.458195	1	0.999995
chrX.12885540.A.T	rs179008	T	Severity; Risk factor	CAV	T	TLR7	525	Other diseases of the teeth and supporting structures	digestive	218	35715	3	0.0550374	38.8756	3.27202	-0.114195	0.892084	0.153939	0.458196	1	0.999995
chr17.34252769.A.G	rs1024611	G	Risk factor	CAV	G	CCL2	427.12	Paroxysmal ventricular tachycardia	circulatory system	351	29582	3	0.0151266	35.6578	3.10838	-0.0665633	0.935604	0.0897304	0.4582	1	0.999995
chr6.41534945.A.C	rs1886814	C	Severity	CAV-FE	C	FOXP4-AS1	695.41	Cutaneous lupus erythematosus	dermatologic	122	21112	2	0	0	0.371559	0.154335	1.16688	0.208052	0.458203	1	0.999995
chr2.167953627.G.A	rs7595310	A	Severity	CAV-FE	G	STK39	244.4	Hypothyroidism NOS	endocrine/metabolic	431	7763	1	NA	NA	0	-0.061086	0.940742	0.0823483	0.458208	1	0.999995
chr6.45737076.T.A	rs16873740	A	Severity	CAV	A	-	573	Other disorders of liver	digestive	418	32762	3	0	0	1.46421	0.0678202	1.07017	0.0914294	0.458223	1	0.999995
chr2.60480453.A.G	rs1123573	A	Severity	CAV-FE	G	BCL11A	427.9	Palpitations	circulatory system	2384	29634	3	0	0	1.7743	-0.0239498	0.976335	0.0322872	0.458224	1	0.999995
chr4.67910532.T.C	rs9998258	T	Possible functional consequences	FCP + IP	C	TMPRSS11A	735.21	Hammer toe (acquired)	musculoskeletal	385	36028	3	0.0163073	4.6789	2.09817	0.130801	1.13974	0.176336	0.458225	1	0.999995
chrX.12889539.C.G	rs3853839	G	Severity; Risk factor	CAV-FE	G	TLR7	930	Allergic reaction to food	injuries & poisonings	748	29200	3	7.24148e-07	29.0129	2.81741	-0.0604523	0.941339	0.0814975	0.458227	1	0.999995
chr10.104263031.C.A	rs4925	A	Protective for neurological complications of long COVID	CAV	A	GSTO1	382	Otalgia	sense organs	310	36141	3	0	0	0.0038918	-0.0780825	0.924888	0.105267	0.458237	1	0.999995
chr12.57108399.C.T	rs324011	T	Risk factor; Severity	CAV	T	STAT6	525	Other diseases of the teeth and supporting structures	digestive	216	36510	3	0	0	0.176189	0.0842643	1.08792	0.113602	0.45824	1	0.999995
chr5.1211624.A.G	rs76067074	G	Severity	CAV-FE	G	SLC6A19	277.5	Other disorders of lipoid metabolism	endocrine/metabolic	220	36053	3	0	0	0.414452	-0.205071	0.81459	0.276482	0.45826	1	0.999995
chr4.188627868.CTCT.C	rs1734523522	C	Severity	CAV	C	LINC01060	182	Malignant neoplasm of uterus	neoplasms	167	35080	3	0	0	0.836447	-0.149045	0.86153	0.200947	0.458261	1	0.999995
chr10.43519603.G.T	rs10793436	G	Severity	CAV	G	-	242	Thyrotoxicosis with or without goiter	endocrine/metabolic	257	7490	1	NA	NA	0	0.0682647	1.07065	0.0920375	0.458266	1	0.999995
chr12.8058591.T.C	rs7842	C	Risk factor; Severity	CAV	C	C3AR1	738	Other acquired musculoskeletal deformity	musculoskeletal	285	36002	3	0.0290413	52.892	4.24556	-0.0679741	0.934285	0.0916464	0.458269	1	0.999995
chr12.8058591.T.C	rs7842	C	Risk factor; Severity	CAV	C	C3AR1	573.2	Liver replaced by transplant	digestive	216	32839	3	0.00279049	0	1.77143	-0.0784098	0.924585	0.105717	0.458272	1	0.999995
chr10.8988345.A.T	rs71481792	A	Severity	CAV	T	-	367	Disorders of refraction and accommodation; blindness and low vision	sense organs	1490	34008	3	0.000569616	0.286984	2.00576	0.0341008	1.03469	0.0459768	0.458272	1	0.999995
chr7.22728630.G.T	rs2066992	T	Protective	CAV-FE	T	IL6	288.1	Decreased white blood cell count	hematopoietic	526	34506	3	0	0	0.0604597	0.074572	1.07742	0.100543	0.458274	1	0.999995
chr22.19963748.G.A	rs4680	A	Risk factor	FCP	A	COMT	193	Thyroid cancer	neoplasms	440	38299	3	0	0	0.552591	0.0516742	1.05303	0.0696708	0.458275	1	0.999995
chr16.85959043.C.T	rs12444486	C	Severity in African-Americans	CAV	C	-	090.2	Gonococcal infections	infectious diseases	217	36247	3	0.0145073	31.0829	2.90204	-0.0767556	0.926116	0.103489	0.458284	1	0.999995
chrX.15602217.T.C	rs190509934	C	Protective	CAV	C	ACE2	250.22	Type 2 diabetes with renal manifestations	endocrine/metabolic	1567	26952	3	0	0	0.00210887	-0.21875	0.803523	0.29494	0.458284	1	0.999995
chr4.25613313.G.A	-	HLA-A*02:02	Protective	IP	A	HLA-A	198.4	Secondary malignant neoplasm of liver	neoplasms	155	35194	3	0.0433517	35.5066	3.10109	0.111455	1.1179	0.150275	0.458285	1	0.999995
chr1.230710048.A.G	rs699	G	Severity	CAV	G	AGT	617	NA	NA	126	12998	1	NA	NA	0	-0.0970607	0.907501	0.130868	0.458287	1	0.999995
chr4.71742666.T.G	rs2282679	G	Severity	CAV	G	GC	411.2	Myocardial infarction	circulatory system	527	33179	3	0	0	0.401733	0.0615586	1.06349	0.0829998	0.458287	1	0.999995
chr1.244873270.T.C	rs12130553	C	Severity	CAV	T	-	801	Fracture of ankle and foot	injuries & poisonings	139	18989	2	0	0	0.0335969	-0.102204	0.902845	0.137808	0.458304	1	0.999995
chr3.141689849.A.G	rs6440031	G	Severity	CAV	A	LINC02618	250.1	Type 1 diabetes	endocrine/metabolic	510	23723	3	0.195442	72.8056	7.35446	0.0952618	1.09995	0.128448	0.458306	1	0.999995
chr4.5820150.T.C	rs3774881	T	Severity	CAV	C	CRMP1	785	Abdominal pain	symptoms	4195	18840	2	0	0	0.431257	-0.0220147	0.978226	0.0296844	0.458313	1	0.999995
chr2.216660263.A.C	rs2270360	A	Severity	CAV	C	IGFBP2	720	Spinal stenosis	musculoskeletal	551	30440	3	0	0	0.96749	-0.0603792	0.941407	0.0814161	0.458322	1	0.999995
chr22.22210343.A.T	rs5757427	T	Severity	CAV	A	IGLV10-54	792	Abnormal Papanicolaou smear of cervix and cervical HPV	genitourinary	345	22750	3	0.0279416	46.5555	3.7422	-0.068935	0.933387	0.0929549	0.458332	1	0.999995
chr1.196673103.G.A	rs800292	A	Severity	CAV	A	CFH	722.8	Postlaminectomy syndrome	musculoskeletal	121	25271	2	0.0142887	25.9803	1.35099	0.101885	1.10726	0.137386	0.458332	1	0.999995
chr1.155175305.G.A	rs7528026	A	Severity	CAV	A	TRIM46	286.8	Hypercoagulable state	hematopoietic	288	35980	3	0	0	1.0234	-0.286238	0.751084	0.385976	0.458332	1	0.999995
chr11.26675470.T.G	rs10835056	G	Severity	CAV	T	SLC5A12	539	Bariatric surgery	digestive	659	38135	3	0.0106902	48.9918	3.92094	0.0434793	1.04444	0.0586297	0.458335	1	0.999995
chr10.76490426.T.C	rs114026383	C	Risk factor for European population	CAV	C	LRMDA	202.2	Non-Hodgkins lymphoma	neoplasms	237	38338	3	5.50494	83.0585	11.8053	0.293733	1.34143	0.396094	0.458346	1	0.999995
chr7.22728408.A.G	rs2069837	G	Severity	CAV-FE	G	IL6	575.8	Other disorders of biliary tract	digestive	113	37308	3	0	0	0.916502	0.157702	1.17082	0.212659	0.458348	1	0.999995
chr17.31410594.G.A	rs178840	G	Severity	CAV	G	RAB11FIP4	275	Disorders of mineral metabolism	endocrine/metabolic	785	21842	2	0	0	0.13402	0.0404745	1.0413	0.0545797	0.45835	1	0.999995
chr11.126292948.C.T	rs8177374	T	Protective	CAV	T	TIRAP	599.3	Dysuria	genitourinary	1809	28970	3	2.22349e-06	0	1.53868	0.0465033	1.0476	0.0627095	0.45835	1	0.999995
chr5.77379593.G.A	rs7715119	A	Severity	CAV-FE	A	PDE8B	401.1	Essential hypertension	circulatory system	15351	21798	3	0	0	0.209046	0.019322	1.01951	0.0260556	0.45835	1	0.999995
chr1.31151182.G.C	rs12083278	C	Severity	CAV	G	-	304	Adjustment reaction	mental disorders	999	22465	3	8.68194e-05	0	1.64025	-0.038658	0.96208	0.0521303	0.458351	1	0.999995
chr4.71742666.T.G	rs2282679	G	Severity	CAV	G	GC	356	Hereditary and idiopathic peripheral neuropathy	neurological	457	36523	3	0	0	0.545188	-0.0667529	0.935426	0.0900171	0.458355	1	0.999995
chr17.27660155.T.C	rs117217714	C	Severity	CAV	C	NOS2P1	418.1	Precordial pain	circulatory system	365	29350	3	0	0	0.00066364	-0.756469	0.469321	1.02012	0.45836	1	0.999995
chr3.101705614.T.C	rs11919389	C	Risk factor	CAV	C	PDCL3P4	574.3	Cholecystitis without cholelithiasis	digestive	185	37191	3	0	0	1.38884	-0.0881887	0.915588	0.118925	0.45836	1	0.999995
chr2.45584979.T.C	-	HLA-A*02:02	Protective	IP	C	HLA-A	960.2	Allergy/adverse effect of penicillin	injuries & poisonings	149	27845	2	0.0795359	70.87	3.43289	0.0947428	1.09938	0.127764	0.458364	1	0.999995
chr6.30887474.G.A	rs4618569	AG genotype	Severity	CAV	A	DDR1	560	Intestinal obstruction without mention of hernia	digestive	337	28392	3	0.00920915	28.8722	2.81184	-0.0664639	0.935697	0.0896312	0.458374	1	0.999995
chr19.50259161.A.G	rs1651553	G	Severity	CAV	A	MYH14	626.12	Excessive or frequent menstruation	genitourinary	716	30825	3	0.00549233	48.4101	3.87673	0.0472148	1.04835	0.0636724	0.458375	1	0.999995
chr17.15965007.C.T	rs8081547	T	Risk factor	FCP + IP	T	ADORA2B	257	Testicular dysfunction	endocrine/metabolic	551	33438	3	0.00131542	0	1.86933	0.0570673	1.05873	0.0769604	0.458381	1	0.999995
chr1.155197995.A.G	rs41264915	A	Severity	CAV-FE	G	THBS3	428	Congestive heart failure; nonhypertensive	circulatory system	2184	34069	3	1.34138e-06	16.2547	2.38819	-0.0336363	0.966923	0.0453619	0.458384	1	0.999995
chr9.133257521.T.TC	rs8176719	TC	Severity; Risk factor	CAV-FE	TC	ABO	512.1	Wheezing	respiratory	416	23076	3	0.0244094	54.7945	4.42425	0.0575748	1.05926	0.0776458	0.458387	1	0.999995
chr6.147217556.A.G	rs116898161	G	Severity	CAV	G	STXBP5	271.3	Intestinal disaccharidase deficiencies and disaccharide malabsorption	endocrine/metabolic	4261	33368	3	0	0	0.265408	0.0697974	1.07229	0.0941292	0.458387	1	0.999995
chr7.22548762.C.T	rs13227460	T	Severity	CAV	T	STEAP1B	614.5	Inflammatory disease of cervix, vagina, and vulva	genitourinary	856	35661	3	0.0112445	39.4413	3.30258	-0.0571678	0.944436	0.077097	0.458388	1	0.999995
chr4.5820150.T.C	rs3774881	T	Severity	CAV	C	CRMP1	765	Cervical radiculitis	symptoms	736	22347	2	0	0	0.146402	-0.0482323	0.952912	0.0650468	0.458389	1	0.999995
chr22.19963748.G.A	rs4680	A	Risk factor	FCP	A	COMT	428.1	Congestive heart failure (CHF) NOS	circulatory system	1109	34152	3	0.00921555	56.3542	4.58234	-0.034929	0.965674	0.0471059	0.458391	1	0.999995
chr21.41494374.C.T	rs114363287	T	Risk factor	CAV	T	TMPRSS2	070.2	Viral hepatitis B	infectious diseases	338	17366	2	0	0	0.000581582	-0.755606	0.469726	1.01903	0.458395	1	0.999995
chr14.94566450.G.A	rs2093266	A	Risk factor for acute kidney injury	CAV	A	SERPINA4	411.8	Other chronic ischemic heart disease, unspecified	circulatory system	257	33042	3	0.0365759	32.2673	2.95279	-0.0986381	0.906071	0.133027	0.458396	1	0.999995
chr8.38963809.A.G	rs10808999	G	Severity	CAV	A	PLEKHA2	350.1	Abnormal involuntary movements	neurological	265	7853	1	NA	NA	0	-0.186168	0.830134	0.251073	0.458398	1	0.999995
chr17.63488670.G.A	rs4343	G	Severity; Risk factor	CAV	G	ACE	110.2	Dermatomycoses	infectious diseases	244	19397	2	0	0	0.688489	-0.0744452	0.928258	0.1004	0.458398	1	0.999995
chrX.12886851.C.T	rs5743781	T	Severity; Severity for males	CAV-FE	T	TLR7	112	Candidiasis	infectious diseases	1218	31388	3	1.21528	21.0849	2.53437	0.442582	1.55672	0.596894	0.458405	1	0.999995
chr2.162267541.C.T	rs1990760	T	Risk factor; Severity	CAV	C	IFIH1	790.6	Other abnormal blood chemistry	symptoms	949	11306	1	NA	NA	0	-0.0366588	0.964005	0.0494412	0.458414	1	0.999995
chr7.128938247.T.G	rs10488631	TCTA haplotype	Severity in European-Americans	CAV	G	IRF5	173	Neoplasm of uncertain behavior of skin	neoplasms	311	11982	1	NA	NA	0	0.0610227	1.06292	0.0823014	0.458418	1	0.999995
chr9.87726001.C.A	rs41307457	C;A	Possible functional consequences	FCP + IP	A	CTSL	195.1	Malignant neoplasm, other	neoplasms	154	34917	3	0.0395191	3.94743	2.08219	0.145723	1.15688	0.196538	0.45842	1	0.999995
chrX.15600857.A.G	rs73635825	G	Risk factor*Conflicting; Protective*Conflicting	FCP + IP	G	ACE2	770	Myalgia and myositis unspecified	symptoms	587	25217	2	0	0	0.00168762	0.764089	2.14704	1.03054	0.458424	1	0.999995
chr21.41509390.C.G	rs12626358	G	Possible functional consequences	FCP + IP	G	TMPRSS2	302	Sexual and gender identity disorders	mental disorders	279	23879	3	0.000148936	17.9152	2.43651	-0.083708	0.9197	0.112899	0.458424	1	0.999995
chr10.51197961.C.A	rs7897633	A	Severity in European-Americans	CAV	C	PRKG1	395.2	Nonrheumatic aortic valve disorders	circulatory system	966	34834	3	0	0	0.791752	0.0380451	1.03878	0.0513123	0.458426	1	0.999995
chrX.15564667.C.T	rs2074192	T	Severity (T allele); Severity for males > 50 y.o (T allele); Protective (C allele); Protective (CT genotype)	CAV	T	ACE2	401.21	Hypertensive heart disease	circulatory system	292	21788	3	0.0226981	29.3053	2.82907	-0.0797592	0.923339	0.107574	0.45843	1	0.999995
chr19.31533051.C.A	rs8105499	C	Severity	CAV	A	LINC02841	695.3	Rosacea	dermatologic	287	23953	2	0	0	0.161706	-0.0720063	0.930525	0.0971179	0.458431	1	0.999995
chr7.22728630.G.T	rs2066992	T	Protective	CAV-FE	T	IL6	420.2	Pericarditis	circulatory system	180	37666	3	0.0306506	33.9889	3.02979	0.129555	1.13832	0.174742	0.458447	1	0.999995
chr2.162044379.C.T	rs3788979	T	Risk factor	CAV	T	DPP4	361	Retinal detachments and defects	sense organs	185	33350	3	0.0957514	48.0653	3.85099	-0.131985	0.876354	0.178019	0.458447	1	0.999995
chr17.63488670.G.A	rs4343	G	Severity; Risk factor	CAV	A	ACE	619.4	Noninflammatory disorders of vagina	genitourinary	119	12620	1	NA	NA	0	-0.100436	0.904443	0.135468	0.45845	1	0.999995
chr21.33252612.A.G	rs2236757	A	Severity	CAV-FE	A	IFNAR2	626.12	Excessive or frequent menstruation	genitourinary	693	30155	3	0	0	0.0905389	-0.0479277	0.953203	0.0646455	0.458455	1	0.999995
chr17.49863303.C.T	rs77534576	T	Severity	CAV	T	-	272.1	Hyperlipidemia	endocrine/metabolic	13304	23040	3	7.35411e-06	26.1082	2.70666	-0.0398019	0.96098	0.0536854	0.458457	1	0.999995
chr6.31575254.G.A	rs1800629	A	Risk factor*Conflicting; Severity*Conflicting; Protective*Conflicting	CAV-FE	A	TNF	687.1	Rash and other nonspecific skin eruption	dermatologic	2728	29283	3	0	0	0.762852	0.0361605	1.03682	0.048774	0.458458	1	0.999995
chr6.52200448.A.G	rs13192246	G	Severity	CAV	G	-	613	Other nonmalignant breast conditions	genitourinary	181	8911	1	NA	NA	0	-0.108316	0.897344	0.1461	0.458463	1	0.999995
chr10.28606315.C.T	rs12773860	T	Severity	CAV	T	WAC	512.9	Other dyspnea	respiratory	3907	22819	3	0.000785047	0	1.90378	0.0377947	1.03852	0.0509791	0.458465	1	0.999995
chr11.88824823.A.G	rs10831496	G	Severity	CAV-FE	G	GRM5	296.2	Depression	mental disorders	1499	9116	1	NA	NA	0	-0.032335	0.968182	0.0436151	0.458468	1	0.999995
chr13.102695866.A.G	rs599976	G	Severity	CAV-FE	G	METTL21C	476	Allergic rhinitis	respiratory	4303	26660	3	0.000775814	9.33237	2.20586	0.0263063	1.02666	0.0354833	0.458469	1	0.999995
chrX.15564667.C.T	rs2074192	T	Severity (T allele); Severity for males > 50 y.o (T allele); Protective (C allele); Protective (CT genotype)	CAV	T	ACE2	367.2	Astigmatism	sense organs	208	34398	3	0.0670042	61.1623	5.14964	-0.0842574	0.919195	0.113655	0.458483	1	0.999995
chr7.22728630.G.T	rs2066992	T	Protective	CAV-FE	T	IL6	041.1	Staphylococcus infections	infectious diseases	133	36053	3	0	0	0.875808	-0.16814	0.845235	0.226806	0.458488	1	0.999995
chr11.88824823.A.G	rs10831496	G	Severity	CAV-FE	A	GRM5	357	Inflammatory and toxic neuropathy	neurological	842	23881	2	0.0136507	65.9838	2.93977	0.0422334	1.04314	0.0569692	0.458489	1	0.999995
chr10.28606315.C.T	rs12773860	T	Severity	CAV	T	WAC	286.9	Abnormal coagulation profile	hematopoietic	207	35608	3	0	0	1.03915	-0.166172	0.8469	0.224152	0.45849	1	0.999995
chr9.3320390.C.A	rs72699049	A	Severity	CAV	A	RFX3	041.8	H. pylori	infectious diseases	238	23177	2	0	0	0.000609801	0.17935	1.19644	0.24193	0.458492	1	0.999995
chr10.104263031.C.A	rs4925	A	Protective for neurological complications of long COVID	CAV	A	GSTO1	580.2	Nephrotic syndrome without mention of glomerulonephritis	genitourinary	336	32092	3	0.0748268	69.1189	6.47646	-0.0749201	0.927818	0.101062	0.458494	1	0.999995
chrX.15564667.C.T	rs2074192	T	Severity (T allele); Severity for males > 50 y.o (T allele); Protective (C allele); Protective (CT genotype)	CAV	T	ACE2	078	Viral warts & HPV	infectious diseases	1128	27734	3	0.00558842	38.7224	3.26384	0.038472	1.03922	0.0518961	0.458495	1	0.999995
chr21.33287378.C.T	rs8178521	T	Severity	CAV-FE	T	IL10RB	426.7	Abnormal electrocardiogram [ECG] [EKG]	circulatory system	828	29021	3	2.82167e-06	41.4419	3.41541	0.0515179	1.05287	0.0694942	0.458496	1	0.999995
chr21.41473715.C.A	rs2298661	A	Protective	CAV-FE	A	TMPRSS2	1005	NA	NA	524	36985	3	0	0	0.713636	0.0571416	1.05881	0.0770819	0.458505	1	0.999995
chrX.12885540.A.T	rs179008	T	Severity; Risk factor	CAV	T	TLR7	288	Diseases of white blood cells	hematopoietic	453	33534	3	0	0	1.70026	-0.0736868	0.928963	0.0994017	0.458509	1	0.999995
chr7.22728630.G.T	rs2066992	T	Protective	CAV-FE	T	IL6	216.1	Screening for malignant neoplasms of the skin	neoplasms	579	34838	3	0	0	0.0203603	0.0704693	1.07301	0.0950627	0.458516	1	0.999995
chr5.131995059.C.T	rs56162149	T	Severity	CAV-FE	T	ACSL6	244	Hypothyroidism	endocrine/metabolic	3260	23031	2	0	0	0.0248266	-0.0247083	0.975594	0.0333318	0.458522	1	0.999995
chr9.132278286.T.C	rs11243705	C	Severity	CAV	C	SETX	573.9	Abnormal serum enzyme levels	digestive	1215	32268	3	0	0	0.635875	-0.0459512	0.955089	0.0619888	0.458523	1	0.999995
chr5.86011821.T.G	rs4424029	G	Severity	CAV	G	-	740.12	Osteoarthrosis, localized, secondary	musculoskeletal	149	30865	3	0	0	1.12255	0.0925821	1.097	0.124897	0.458531	1	0.999995
chr22.43928847.C.G	rs738409	G	Protective*Conflicting; Severity*Conflicting	CAV	G	PNPLA3	285.1	Acute posthemorrhagic anemia	hematopoietic	280	28793	3	6.22681e-07	0	1.95175	-0.0761574	0.92667	0.102741	0.458537	1	0.999995
chr12.8608014.A.G	rs11613792	A	Severity	CAV	G	AICDA	295.3	Psychosis	mental disorders	141	14031	2	0.0870226	64.9716	2.85482	-0.112668	0.893448	0.151997	0.458542	1	0.999995
chr2.127137039.A.G	rs744373	G	Severity	CAV	G	-	512	Other symptoms of respiratory system	respiratory	9923	23102	3	1.93984e-06	7.82619	2.16981	-0.0138815	0.986214	0.0187272	0.458543	1	0.999995
chr19.50259161.A.G	rs1651553	G	Severity	CAV	A	MYH14	153	Colorectal cancer	neoplasms	905	33955	3	0	0	1.81218	-0.0402843	0.960516	0.0543485	0.458559	1	0.999995
chr4.5820150.T.C	rs3774881	T	Severity	CAV	C	CRMP1	276	Disorders of fluid, electrolyte, and acid-base balance	endocrine/metabolic	1681	23917	2	0.00336126	37.0744	1.58918	-0.0329924	0.967546	0.0445109	0.45856	1	0.999995
chr1.196673103.G.A	rs800292	A	Severity	CAV	A	CFH	459	Other disorders of circulatory system	circulatory system	638	27495	2	0	0	0.223611	-0.0460551	0.954989	0.0621342	0.458561	1	0.999995
chr8.38996464.C.A	rs7840270	C	Severity	CAV-FE	A	ADAM9	165	Cancer within the respiratory system	neoplasms	309	38003	3	0	0	0.145296	0.065639	1.06784	0.0885563	0.458565	1	0.999995
chr17.34252769.A.G	rs1024611	G	Risk factor	CAV	G	CCL2	136	Other infectious and parasitic diseases	infectious diseases	502	37188	3	0	0	1.53676	-0.0540024	0.94743	0.0728569	0.458565	1	0.999995
chr14.76832814.C.CT	rs34279101	CT	Severity	CAV	CT	LRRC74A	561	Symptoms involving digestive system	digestive	3333	28013	3	0	0	1.24312	0.0260825	1.02643	0.0351896	0.458572	1	0.999995
chr4.5820150.T.C	rs3774881	T	Severity	CAV	C	CRMP1	728.7	Fasciitis	musculoskeletal	554	20617	2	0	0	0.554524	0.0521666	1.05355	0.070383	0.458583	1	0.999995
chr2.195499753.A.C	rs73060484	C	Severity	CAV	C	-	569.2	Gastrointestinal complications	digestive	345	35541	3	0	0	0.181719	-0.0968697	0.907674	0.130697	0.458584	1	0.999995
chr6.31572536.A.G	rs909253	G	Risk factor	CAV	G	TNF	496.1	Emphysema	respiratory	180	10964	1	NA	NA	0	-0.0974443	0.907153	0.131474	0.458592	1	0.999995
chr17.9267091.C.T	rs34761447	C	Severity	CAV	T	STX8	339	Other headache syndromes	neurological	1669	33169	3	0	0	1.35523	0.0647112	1.06685	0.0873124	0.458606	1	0.999995
chr12.52726315.TC.T	rs5798227	T	Risk factor	CAV	TC	-	289.4	Lymphadenitis	hematopoietic	556	34545	3	0	0	1.16283	-0.0800873	0.923036	0.108059	0.458607	1	0.999995
chr15.60845514.G.A	rs17303202	A	Risk factor; Severity	CAV-FE	A	RORA	512.1	Wheezing	respiratory	416	23095	3	0	0	0.319785	-0.0605386	0.941257	0.0816848	0.458618	1	0.999995
chr6.52200448.A.G	rs13192246	G	Severity	CAV	A	-	835	Internal derangement of knee	injuries & poisonings	143	28554	2	0.00484451	11.5059	1.13002	-0.099364	0.905413	0.134072	0.458618	1	0.999995
chr3.146517122.G.A	rs343320	A	Severity	CAV-FE	A	PLSCR1	724.1	Disorders of sacrum	musculoskeletal	402	33143	3	0.0286006	0	1.97449	-0.118225	0.888496	0.159525	0.458631	1	0.999995
chr17.31410594.G.A	rs178840	G	Severity	CAV	G	RAB11FIP4	416	Cardiomegaly	circulatory system	189	22118	2	0	0	0.00572903	0.0820476	1.08551	0.110711	0.458635	1	0.999995
chr12.47879112.A.G	rs2228570	AG genotype	Severity	CAV	A	VDR	578.8	Hemorrhage of rectum and anus	digestive	950	29973	3	0.00767267	47.7426	3.82721	-0.0385041	0.962228	0.0519556	0.458636	1	0.999995
chr12.52726315.TC.T	rs5798227	T	Risk factor	CAV	TC	-	1004	NA	NA	155	38761	3	0.0220418	21.2544	2.53982	0.138941	1.14906	0.187483	0.458641	1	0.999995
chr19.24134099.G.A	rs10407383	A	Severity	CAV-FE	A	ZNF254	710	Osteomyelitis, periostitis, and other infections involving bone	musculoskeletal	251	36501	3	0.00513129	7.18406	2.1548	-0.0738829	0.92878	0.0996955	0.458642	1	0.999995
chr19.24134099.G.A	rs10407383	A	Severity	CAV-FE	A	ZNF254	710.1	Osteomyelitis	musculoskeletal	251	36501	3	0.00513129	7.18406	2.1548	-0.0738829	0.92878	0.0996955	0.458642	1	0.999995
chr17.42362183.A.G	rs744166	G	Risk factor; Severity	CAV	A	STAT3	464	Acute sinusitis	respiratory	128	6613	1	NA	NA	0	0.101124	1.10641	0.136456	0.45865	1	0.999995
chr2.127137039.A.G	rs744373	G	Severity	CAV	G	-	528.1	Stomatitis and mucositis	digestive	123	37258	3	0	0	0.29069	0.0977747	1.10271	0.131937	0.458651	1	0.999995
chrX.12886851.C.T	rs5743781	T	Severity; Severity for males	CAV-FE	T	TLR7	275	Disorders of mineral metabolism	endocrine/metabolic	1182	37300	3	0	0	0.422157	0.383751	1.46778	0.517837	0.458654	1	0.999995
chr1.155066988.C.T	rs114301457	T	Severity	CAV	T	EFNA4	272.13	Mixed hyperlipidemia	endocrine/metabolic	3175	23064	3	0.914234	38.3504	3.24414	0.300762	1.35089	0.405853	0.458656	1	0.999995
chr4.69615987.C.T	rs7688383	T	Loss of smell and taste	CAV	T	UGT2A1	345.12	Partial epilepsy	neurological	148	34232	3	0.0832439	64.2185	5.58948	0.0914135	1.09572	0.123355	0.458656	1	0.999995
chr6.31575324.G.A	rs361525	G	Severity	CAV-FE	A	TNF	724.1	Disorders of sacrum	musculoskeletal	402	33364	3	0	0	0.231555	-0.129983	0.87811	0.175402	0.458658	1	0.999995
chrX.15603134.G.A	rs7885856	G;A	Possible functional consequences	FCP + IP	A	ACE2	202	Cancer of other lymphoid, histiocytic tissue	neoplasms	249	38370	3	0	0	0.0416703	0.182835	1.20062	0.246723	0.45866	1	0.999995
chr10.52771482.G.A	rs5030737	A	Potential functional effect on protein	FCP + IP	A	MBL2	053	Herpes zoster	infectious diseases	666	27985	3	0	0	0.664782	-0.120052	0.886874	0.162002	0.458662	1	0.999995
chr8.40324459.C.A	rs11779911	C	Severity	CAV	A	SIRLNT	575.8	Other disorders of biliary tract	digestive	109	35360	3	0	0	1.23665	0.113968	1.12072	0.153792	0.458663	1	0.999995
chrX.15564667.C.T	rs2074192	T	Severity (T allele); Severity for males > 50 y.o (T allele); Protective (C allele); Protective (CT genotype)	CAV	T	ACE2	707.3	Chronic ulcer of unspecified site	dermatologic	196	37471	3	0	0	1.44148	-0.0930999	0.911102	0.125633	0.458664	1	0.999995
chr5.21768177.G.A	-	HLA-A*02:02	Protective	IP	A	HLA-A	313.1	Attention deficit hyperactivity disorder	mental disorders	210	36980	3	0	0	0.93826	-0.0781189	0.924854	0.105417	0.458667	1	0.999995
chrX.15603134.G.A	rs7885856	G;A	Possible functional consequences	FCP + IP	A	ACE2	591	Urinary tract infection	genitourinary	2289	31995	3	0	0	0.131959	0.0615363	1.06347	0.0830408	0.458671	1	0.999995
chr3.27146807.G.A	rs17317135	G	Severity	CAV	A	NEK10	706.1	Acne	dermatologic	741	32437	3	0	0	0.20568	-0.145725	0.864395	0.196652	0.458675	1	0.999995
chr12.47902438.G.T	rs11574024	T	Severity	CAV	T	VDR	345.1	Epilepsy	neurological	218	34959	3	0.44457	56.5959	4.60786	-0.221142	0.801603	0.298433	0.458687	1	0.999995
chr14.74952741.A.G	rs2268616	G	Risk factor	CAV	G	PGF	306	Other mental disorder	mental disorders	742	23857	3	0	0	0.405457	0.0933326	1.09783	0.125954	0.458691	1	0.999995
chr15.90879313.T.C	rs8039305	C	Risk factor	CAV-FE	T	FURIN	740.1	Osteoarthritis; localized	musculoskeletal	1145	6743	1	NA	NA	0	-0.047872	0.953256	0.0646045	0.458693	1	0.999995
chr5.174562335.T.A	rs2220543	T	Severity	CAV	A	SUMO2P6	789	Nausea and vomiting	symptoms	1462	35013	3	0	0	1.04795	0.0296906	1.03014	0.0400682	0.458693	1	0.999995
chr7.128938247.T.G	rs10488631	TCTA haplotype	Severity in European-Americans	CAV	T	IRF5	278.4	Abnormal weight gain	endocrine/metabolic	420	15190	2	0.0433523	78.7304	4.70154	-0.0542734	0.947173	0.0732434	0.458693	1	0.999995
chr22.41925447.G.A	rs61756766	A	Severity	CAV	A	TNFRSF13C	481	Influenza	respiratory	158	34268	3	0	0	0.000599844	0.378215	1.45968	0.510419	0.4587	1	0.999995
chr6.41534945.A.C	rs1886814	C	Severity	CAV-FE	C	FOXP4-AS1	427.9	Palpitations	circulatory system	2373	29513	3	0	0	0.366092	0.039664	1.04046	0.0535298	0.458711	1	0.999995
chr4.67963489.G.A	rs6552134	G	Possible functional consequences	FCP + IP	A	TMPRSS11A	574	Cholelithiasis and cholecystitis	digestive	187	8944	1	NA	NA	0	0.0946072	1.09923	0.127684	0.458723	1	0.999995
chr7.117587778.G.T	rs113993959	T	Severity	CAV	T	CFTR	427	Cardiac dysrhythmias	circulatory system	3830	22578	2	0	0	0.0209384	-0.474944	0.62192	0.640995	0.458725	1	0.999995
chr2.167953627.G.A	rs7595310	A	Severity	CAV-FE	G	STK39	729	Other disorders of soft tissues	musculoskeletal	416	6677	1	NA	NA	0	0.0615204	1.06345	0.0830295	0.458726	1	0.999995
chr15.33615902.C.T	rs12593288	C	Severity	CAV	T	RYR3	743.9	Osteopenia or other disorder of bone and cartilage	musculoskeletal	220	34404	3	0.188685	72.8335	7.36202	0.106997	1.11293	0.144408	0.45873	1	0.999995
chr3.126118894.C.T	rs1868132	T	Severity	CAV	T	ALDH1L1	250.23	Type 2 diabetes with ophthalmic manifestations	endocrine/metabolic	467	20942	2	0.0332049	41.884	1.7207	0.0787569	1.08194	0.106294	0.458731	1	0.999995
chrX.15592465.T.A	rs73195521	A	Severity	CAV	A	ACE2	573.9	Abnormal serum enzyme levels	digestive	1236	32883	3	0	0	0.0033539	0.549939	1.73315	0.742229	0.458736	1	0.999995
chr1.35908500.C.T	rs2765013	C	Severity	CAV	T	AGO1	367.1	Myopia	sense organs	378	33975	3	0.0298717	54.8533	4.43	-0.0645848	0.937457	0.0871708	0.458754	1	0.999995
chr7.117642566.G.A	rs77010898	A	Severity	CAV	A	CFTR	579	Other symptoms involving abdomen and pelvis	digestive	209	26070	2	0	0	0.000602738	0.762213	2.14301	1.02877	0.458754	1	0.999995
chr12.52726315.TC.T	rs5798227	T	Risk factor	CAV	TC	-	295.1	Schizophrenia	mental disorders	488	24336	3	0	0	0.178057	-0.0816322	0.921611	0.110183	0.458765	1	0.999995
chr3.101705614.T.C	rs11919389	C	Risk factor	CAV	C	PDCL3P4	573.7	Abnormal results of function study of liver	digestive	772	32774	3	0	0	1.09133	0.0422389	1.04314	0.0570119	0.458767	1	0.999995
chr3.1052111.C.G	rs1504061	G	Severity	CAV	G	-	255	Disorders of adrenal glands	endocrine/metabolic	478	34886	3	0	0	0.013819	-0.106514	0.898962	0.143769	0.458771	1	0.999995
chr5.174562335.T.A	rs2220543	T	Severity	CAV	A	SUMO2P6	618.1	Prolapse of vaginal walls	genitourinary	198	38353	3	0	0	1.67257	-0.0813392	0.921881	0.109789	0.458774	1	0.999995
chr16.16924042.C.A	rs1453512	A	Severity	CAV	C	-	788	Syncope and collapse	symptoms	1178	36240	3	0.0203348	70.3966	6.75598	-0.0366743	0.96399	0.0495018	0.458774	1	0.999995
chr10.51197961.C.A	rs7897633	A	Severity in European-Americans	CAV	C	PRKG1	715	Other inflammatory spondylopathies	musculoskeletal	400	36163	3	0	0	0.13529	-0.0588386	0.942859	0.0794189	0.458776	1	0.999995
chr7.22548762.C.T	rs13227460	T	Severity	CAV	T	STEAP1B	275.3	Disorders of magnesium metabolism	endocrine/metabolic	146	36399	3	0	0	0.150303	0.121573	1.12927	0.164096	0.458777	1	0.999995
chr1.156125675.T.C	rs581342	C	Severity	CAV	T	LMNA	427.2	Atrial fibrillation and flutter	circulatory system	357	6934	1	NA	NA	0	0.0630454	1.06508	0.0850983	0.458783	1	0.999995
chr7.128938247.T.G	rs10488631	TCTA haplotype	Severity in European-Americans	CAV	G	IRF5	427.22	Atrial flutter	circulatory system	157	10456	1	NA	NA	0	-0.0893318	0.914542	0.120581	0.458786	1	0.999995
chrX.15589409.C.T	rs148771870	T	interindividual clinical variability; may destabilize ACE2 protein structure	CAV-FE	T	ACE2	790.6	Other abnormal blood chemistry	symptoms	3058	32779	3	0	0	0.00674825	0.836073	2.30729	1.12855	0.458793	1	0.999995
chrX.15600857.A.G	rs73635825	G	Risk factor*Conflicting; Protective*Conflicting	FCP + IP	G	ACE2	535.9	Gastritis and duodenitis, NOS	digestive	741	23161	2	0	0	0.00358413	0.764087	2.14703	1.0314	0.458801	1	0.999995
chr7.22728408.A.G	rs2069837	G	Severity	CAV-FE	G	IL6	737	Curvature of spine	musculoskeletal	307	36050	3	0.241937	78.5902	9.3415	0.0980407	1.10301	0.132345	0.458817	1	0.999995
chr21.41473456.A.G	rs17854725	G	Severity	CAV	A	TMPRSS2	743.1	Osteoporosis	musculoskeletal	876	11626	1	NA	NA	0	0.039949	1.04076	0.0539279	0.458824	1	0.999995
chr13.73984368.C.T	rs12871414	C	Severity	CAV	T	KLF12	189.2	Cancer of bladder	neoplasms	142	38243	3	0	0	0.733734	0.107826	1.11385	0.145557	0.458826	1	0.999995
chr11.14893332.A.G	rs10741657	G	Severity	CAV	A	CYP2R1	624.9	stress incontinence, female	genitourinary	563	37720	3	0.00424547	16.5657	2.3971	0.0490486	1.05027	0.0662125	0.458829	1	0.999995
chr11.784340.C.G	rs7104929	G	Severity	CAV-FE	G	-	174.1	Breast cancer [female]	neoplasms	1179	35524	3	0.0103975	57.5862	4.71545	-0.0362888	0.964362	0.0489876	0.458829	1	0.999995
chr10.8988345.A.T	rs71481792	A	Severity	CAV	T	-	295.3	Psychosis	mental disorders	142	14980	2	0.0232519	33.8101	1.51081	0.108048	1.1141	0.14586	0.458838	1	0.999995
chr17.42362183.A.G	rs744166	G	Risk factor; Severity	CAV	A	STAT3	571.51	Cirrhosis of liver without mention of alcohol	digestive	290	8092	1	NA	NA	0	0.0692362	1.07169	0.0934667	0.45884	1	0.999995
chr15.60845514.G.A	rs17303202	A	Risk factor; Severity	CAV-FE	A	RORA	994	Sepsis and SIRS	injuries & poisonings	280	38245	3	0	0	1.04142	0.0705988	1.07315	0.0953067	0.458843	1	0.999995
chr1.206773552.T.C	rs1800896	C	Severity	FCP	C	IL10	281.11	Pernicious anemia	hematopoietic	139	29293	3	0	0	0.442566	-0.0979885	0.906659	0.132284	0.458847	1	0.999995
chr6.6924962.A.C	rs6933436	C	Severity	CAV	C	-	350.3	Lack of coordination	neurological	178	32374	3	0	0	1.15709	-0.0884406	0.915357	0.119397	0.45886	1	0.999995
chr3.141689849.A.G	rs6440031	G	Severity	CAV	A	LINC02618	250.41	Impaired fasting glucose	endocrine/metabolic	589	23723	3	0	0	1.3878	0.0890988	1.09319	0.120287	0.458863	1	0.999995
chr10.51197961.C.A	rs7897633	A	Severity in European-Americans	CAV	C	PRKG1	575.8	Other disorders of biliary tract	digestive	113	37268	3	0.0259026	35.4677	3.09922	0.106311	1.11217	0.143523	0.458863	1	0.999995
chr9.33426577.A.G	rs10813976	G	Severity	CAV	G	-	394	Rheumatic disease of the heart valves	circulatory system	513	34625	3	0.00772547	43.2213	3.52245	-0.0617155	0.94015	0.0833208	0.458877	1	0.999995
chr10.89010241.T.C	rs982764	T	Severity	CAV-FE	C	FAS	772.3	Muscle weakness	symptoms	567	36265	3	0	0	1.28039	-0.0494455	0.951757	0.0667554	0.458878	1	0.999995
chr22.19963748.G.A	rs4680	A	Risk factor	FCP	A	COMT	334	Degenerative disease of the spinal cord	neurological	218	35066	3	0	0	0.840476	0.073651	1.07643	0.0994354	0.45888	1	0.999995
chr5.132485305.G.A	rs17622656	A	Risk factor	FCP + IP	A	IRF1	253.2	Pituitary hypofunction	endocrine/metabolic	102	34988	3	2.27204e-06	0	1.90659	0.125309	1.1335	0.16918	0.458884	1	0.999995
chr4.69615987.C.T	rs7688383	T	Loss of smell and taste	CAV	T	UGT2A1	447	Other disorders of arteries and arterioles	circulatory system	463	32557	3	0.00775942	30.8813	2.89357	0.0522749	1.05367	0.0705775	0.458892	1	0.999995
chr12.52726315.TC.T	rs5798227	T	Risk factor	CAV	TC	-	277	Other disorders of metabolism	endocrine/metabolic	783	36744	3	0.017309	36.3352	3.14145	-0.0658643	0.936258	0.0889263	0.458898	1	0.999995
chr8.97128242.T.C	rs7817272	C	Severity	CAV	C	CPQ	369.5	Conjunctivitis, infectious	sense organs	767	33612	3	0.000231499	13.256	2.30563	-0.043	0.957911	0.0580565	0.458901	1	0.999995
chr14.94566450.G.A	rs2093266	A	Risk factor for acute kidney injury	CAV	A	SERPINA4	316.1	Polyneuropathy due to drugs	mental disorders	100	31934	3	0	0	1.40195	0.14093	1.15134	0.190277	0.458901	1	0.999995
chr8.38996464.C.A	rs7840270	C	Severity	CAV-FE	A	ADAM9	496.2	Chronic bronchitis	respiratory	798	28881	3	0	0	0.592121	0.0419656	1.04286	0.0566608	0.458908	1	0.999995
chr9.87726151.C.T	rs41312184	C;T	Possible functional consequences	FCP + IP	T	CTSL	189.2	Cancer of bladder	neoplasms	144	38961	3	0	0	0.611883	0.446239	1.56242	0.602502	0.45891	1	0.999995
chr4.69615987.C.T	rs7688383	T	Loss of smell and taste	CAV	T	UGT2A1	216.1	Screening for malignant neoplasms of the skin	neoplasms	566	34033	3	0	0	1.33161	-0.0480817	0.953056	0.0649196	0.458915	1	0.999995
chr16.85959043.C.T	rs12444486	C	Severity in African-Americans	CAV	C	-	426.7	Abnormal electrocardiogram [ECG] [EKG]	circulatory system	816	28355	3	0.00642616	42.0654	3.45217	0.0389335	1.0397	0.0525677	0.458915	1	0.999995
chr17.8109899.C.T	rs151256885	T	Severity	CAV	T	ALOXE3	726.4	Calcaneal spur; Exostosis NOS	musculoskeletal	106	18165	2	0	0	0.475165	0.277457	1.31977	0.374623	0.458918	1	0.999995
chr17.9267091.C.T	rs34761447	C	Severity	CAV	T	STX8	278.11	Morbid obesity	endocrine/metabolic	3074	25550	3	0	0	1.06958	-0.0523573	0.94899	0.070693	0.458918	1	0.999995
chr12.8608014.A.G	rs11613792	A	Severity	CAV	G	AICDA	337	Disorders of the autonomic nervous system	neurological	124	32569	3	0	0	0.145834	0.11831	1.12559	0.159743	0.458922	1	0.999995
chr10.8988345.A.T	rs71481792	A	Severity	CAV	T	-	726.3	Bursitis	musculoskeletal	256	28804	3	0.0600566	58.0103	4.76308	0.0807835	1.08414	0.109075	0.458923	1	0.999995
chr2.167953627.G.A	rs7595310	A	Severity	CAV-FE	G	STK39	626	Disorders of menstruation and other abnormal bleeding from female genital tract	genitourinary	718	7242	1	NA	NA	0	0.0527216	1.05414	0.071187	0.458932	1	0.999995
chr4.67910402.G.A	rs4860265	G	Possible functional consequences	FCP + IP	G	TMPRSS11A	715.1	Sacroiliitis NEC	musculoskeletal	327	35340	3	0	0	0.897741	0.0607642	1.06265	0.0820473	0.458936	1	0.999995
chr13.73984368.C.T	rs12871414	C	Severity	CAV	T	KLF12	195.1	Malignant neoplasm, other	neoplasms	152	34548	3	0	0	1.51922	-0.114705	0.891629	0.154881	0.458937	1	0.999995
chr7.54580201.A.C	rs622568	C	Severity; Risk factor	CAV-FE	C	-	306.9	Tension headache	mental disorders	214	24242	3	4.80739e-07	9.96064	2.22125	-0.0843746	0.919087	0.113929	0.458944	1	0.999995
chr11.88436431.C.T	rs72953026	T	Severity	CAV-FE	T	-	301	Personality disorders	mental disorders	350	24058	3	0.0361201	30.6168	2.88254	-0.0880174	0.915745	0.118848	0.458945	1	0.999995
chr21.41660268.A.T	rs2252109	A	Severity	CAV	A	-	313	Pervasive developmental disorders	mental disorders	105	23400	2	0.0540332	47.5623	1.90702	0.110543	1.11688	0.149266	0.45895	1	0.999995
chr11.2872637.A.G	rs10766439	A	Severity	CAV	A	-	615	Endometriosis	genitourinary	153	35408	3	0	0	0.506015	0.0974707	1.10238	0.131615	0.458952	1	0.999995
chr5.174562335.T.A	rs2220543	T	Severity	CAV	A	SUMO2P6	593.1	Gross hematuria	genitourinary	421	31683	3	0.031311	62.6024	5.34793	-0.0560227	0.945518	0.0756486	0.458957	1	0.999995
chr21.41465921.C.T	rs62217525	C	Possible functional consequences	FCP + IP	T	TMPRSS2	564.8	NA	NA	168	38302	3	0	0	0.0350998	0.2219	1.24845	0.299637	0.458959	1	0.999995
chr12.6845711.C.T	rs5443	T	protective	CAV	C	CDCA3	772.2	Spasm of muscle	symptoms	203	8672	1	NA	NA	0	-0.0900993	0.91384	0.121664	0.458962	1	0.999995
chr9.87726151.C.T	rs41312184	C;T	Possible functional consequences	FCP + IP	T	CTSL	367.9	Blindness and low vision	sense organs	308	34689	3	0	0	0.404824	-0.284704	0.752237	0.384448	0.458965	1	0.999995
chrX.15602217.T.C	rs190509934	C	Protective	CAV	C	ACE2	610	Benign mammary dysplasias	genitourinary	555	33439	3	0	0	0.49829	0.31474	1.3699	0.425013	0.458971	1	0.999995
chr4.143999443.G.A	rs7683365	A	Risk factor	FCP + IP	A	GYPB	512	Other symptoms of respiratory system	respiratory	8790	20256	3	0.00105359	37.1246	3.18089	0.0167265	1.01687	0.0225872	0.458979	1	0.999995
chr10.76490426.T.C	rs114026383	C	Risk factor for European population	CAV	C	LRMDA	255.2	Adrenal hypofunction	endocrine/metabolic	221	35118	3	0.418305	15.8887	2.3778	0.286559	1.33184	0.38697	0.458984	1	0.999995
chr2.136948486.A.G	rs7605851	G	Severity	CAV-FE	G	THSD7B	729	Other disorders of soft tissues	musculoskeletal	1176	29307	3	0	0	0.513006	0.0541901	1.05569	0.0731799	0.458994	1	0.999995
chr1.90742957.A.C	rs2166172	C	Severity	CAV-FE	C	-	070.4	Chronic hepatitis	infectious diseases	328	27821	3	9.25789e-07	21.5934	2.55081	-0.0661175	0.936021	0.089288	0.458999	1	0.999995
chr14.35401887.C.T	rs696	CC genotype	Severity	CAV	C	NFKBIA	369.5	Conjunctivitis, infectious	sense organs	219	7984	1	NA	NA	0	0.0745415	1.07739	0.100665	0.459002	1	0.999995
chr10.22439346.T.C	-	HLA-A*02:02	Protective	IP	C	HLA-A	189.21	Malignant neoplasm of bladder	neoplasms	120	38576	3	0	0	0.00107417	-0.381793	0.682636	0.515609	0.459015	1	0.999995
chr12.52726315.TC.T	rs5798227	T	Risk factor	CAV	TC	-	198.6	Secondary malignancy of bone	neoplasms	152	35204	3	0	0	1.5164	-0.152022	0.858969	0.205307	0.459018	1	0.999995
chr4.153687301.A.G	rs1898830	G	Severity; Risk factor	CAV	G	TLR2	257.1	Testicular hypofunction	endocrine/metabolic	575	34931	3	0.047459	79.2444	9.63594	0.049545	1.05079	0.0669112	0.459021	1	0.999995
chr19.24134099.G.A	rs10407383	A	Severity	CAV-FE	A	ZNF254	301.2	Antisocial/borderline personality disorder	mental disorders	167	24287	3	0	0	1.16946	-0.0953274	0.909075	0.128742	0.459025	1	0.999995
chr2.136948486.A.G	rs7605851	G	Severity	CAV-FE	G	THSD7B	476	Allergic rhinitis	respiratory	4303	26601	3	0.0134342	66.9937	6.05945	0.0290204	1.02945	0.0391938	0.459037	1	0.999995
chrX.15603134.G.A	rs7885856	G;A	Possible functional consequences	FCP + IP	A	ACE2	1010	NA	NA	21424	12050	3	0.000979117	0	1.24304	-0.0374943	0.9632	0.0506387	0.45904	1	0.999995
chr9.133251249.A.G	rs7849280	G	Protective	CAV	G	ABO	440.2	Atherosclerosis of the extremities	circulatory system	342	33330	3	0.061016	57.1885	4.67164	0.0825078	1.08601	0.111435	0.459048	1	0.999995
chr2.195994321.C.T	rs191631470	T	Severity	CAV	T	DNAH7	327.32	Obstructive sleep apnea	neurological	2560	30523	3	0.0155878	29.0729	2.8198	0.16206	1.17593	0.218878	0.459049	1	0.999995
chr18.69541156.T.C	rs12958013	T	Severity	CAV	C	DOK6	870	Open wounds of head; neck; and trunk	injuries & poisonings	111	36424	3	0.0911973	0	1.91646	-0.234568	0.790913	0.316812	0.459057	1	0.999995
chr6.45737076.T.A	rs16873740	A	Severity	CAV	A	-	362.9	Retinal edema	sense organs	339	33558	3	0	0	0.155274	-0.0784252	0.924571	0.105923	0.459058	1	0.999995
chr4.69615987.C.T	rs7688383	T	Loss of smell and taste	CAV	T	UGT2A1	279.11	Deficiency of humoral immunity	endocrine/metabolic	102	27150	2	0	0	0.00330426	0.107184	1.11314	0.144769	0.459067	1	0.999995
chr19.50259161.A.G	rs1651553	G	Severity	CAV	A	MYH14	454.1	Varicose veins of lower extremity	circulatory system	1459	31395	3	0	0	0.476446	0.0325146	1.03305	0.0439169	0.459077	1	0.999995
chr2.167953627.G.A	rs7595310	A	Severity	CAV-FE	A	STK39	333.4	Torsion dystonia	neurological	128	26281	2	0.0695507	56.6741	2.30809	-0.118357	0.888379	0.159862	0.459077	1	0.999995
chr16.57636629.G.A	rs7499679	A	Severity	CAV	A	ADGRG1	535.9	Gastritis and duodenitis, NOS	digestive	819	35487	3	0	0	0.788429	0.0416186	1.0425	0.0562143	0.459083	1	0.999995
chr9.87724615.A.G	rs3128509	A;G	Possible functional consequences	FCP + IP	A	CTSL	474.2	Chronic tonsillitis and adenoiditis	respiratory	106	26123	3	0	0	0.0574481	0.115088	1.12197	0.155452	0.459092	1	0.999995
chr22.22210343.A.T	rs5757427	T	Severity	CAV	A	IGLV10-54	496.3	Bronchiectasis	respiratory	213	18825	3	0	0	0.349128	0.0780433	1.08117	0.105415	0.459092	1	0.999995
chrX.15602217.T.C	rs190509934	C	Protective	CAV	C	ACE2	701	Other hypertrophic and atrophic conditions of skin	dermatologic	917	35956	3	0	0	0.148309	-0.30792	0.734974	0.415916	0.459092	1	0.999995
chr7.22728630.G.T	rs2066992	T	Protective	CAV-FE	T	IL6	1009	NA	NA	125	38540	3	0	0	1.11445	0.147411	1.15883	0.199113	0.459097	1	0.999995
chr10.104263031.C.A	rs4925	A	Protective for neurological complications of long COVID	CAV	A	GSTO1	255.21	Glucocorticoid deficiency	endocrine/metabolic	218	35130	3	0	0	0.049757	-0.0878814	0.915869	0.118706	0.459101	1	0.999995
chr8.124324323.T.C	rs72711165	C	Severity	CAV-FE	C	TMEM65	253.1	Pituitary hyperfunction	endocrine/metabolic	121	35125	3	0	0	0.592423	0.384205	1.46845	0.518968	0.459102	1	0.999995
chr17.16948873.A.G	rs34557412	G	Severity	CAV	G	TNFRSF13B	296.1	Bipolar	mental disorders	792	24333	3	0	0	0.775839	0.314798	1.36998	0.425216	0.459103	1	0.999995
chr12.112919388.G.A	rs10774671	A	Severity (A allele); Protective (G allele)	CAV-FE	G	OAS1	364	Corneal opacity and other disorders of cornea	sense organs	244	25888	2	0	0	0.0599877	-0.0711716	0.931302	0.0961363	0.459106	1	0.999995
chr1.31151182.G.C	rs12083278	C	Severity	CAV	G	-	740.11	Osteoarthrosis, localized, primary	musculoskeletal	3453	28728	3	0.00190241	38.3749	3.24543	0.0224277	1.02268	0.0302948	0.45911	1	0.999995
chr3.157438240.A.G	rs1840680	AG genotype)	Protective	CAV	A	PTX3	454	Varicose veins	circulatory system	1533	31939	3	0	0	0.939206	0.0293187	1.02975	0.0396031	0.45911	1	0.999995
chr1.31151182.G.C	rs12083278	C	Severity	CAV	G	-	305.2	Eating disorder	mental disorders	100	22465	3	0	0	0.0999409	0.116454	1.12351	0.157304	0.459114	1	0.999995
chr22.49281538.G.A	rs62220604	G	Severity	CAV	A	-	271	Disorders of carbohydrate transport and metabolism	endocrine/metabolic	4137	31954	3	0	0	1.34041	0.0248096	1.02512	0.033513	0.45912	1	0.999995
chr21.41660268.A.T	rs2252109	A	Severity	CAV	T	-	789	Nausea and vomiting	symptoms	246	11459	1	NA	NA	0	-0.0680584	0.934206	0.0919341	0.459121	1	0.999995
chr9.133251249.A.G	rs7849280	G	Protective	CAV	G	ABO	574.1	Cholelithiasis	digestive	731	37239	3	1.88612e-06	39.422	3.30153	-0.0600275	0.941739	0.0810867	0.459125	1	0.999995
chr2.112913801.G.T	rs3811046	T	Risk factor	CAV	G	IL37	251.1	Hypoglycemia	endocrine/metabolic	234	19272	2	0	0	0.273306	0.0762355	1.07922	0.102982	0.45913	1	0.999995
chr19.39248147.C.T	rs12979860	C	Severity (C allele)*Conflicting; Risk factor (T allele)*Conflicting	CAV	C	IFNL4	600	Hyperplasia of prostate	genitourinary	456	8679	1	NA	NA	0	0.0601876	1.06204	0.0813044	0.459133	1	0.999995
chr2.112913801.G.T	rs3811046	T	Risk factor	CAV	G	IL37	418	Nonspecific chest pain	circulatory system	3508	22656	2	0	0	0.246897	-0.0221591	0.978085	0.029934	0.459138	1	0.999995
chr22.43928847.C.G	rs738409	G	Protective*Conflicting; Severity*Conflicting	CAV	G	PNPLA3	636	Early or threatened labor; hemorrhage in early pregnancy	pregnancy complications	154	37863	3	0.304567	75.7724	8.25505	-0.11379	0.892446	0.153715	0.45914	1	0.999995
chr9.87725456.A.T	rs56952354	A;T	Possible functional consequences	FCP + IP	T	CTSL	327	Sleep disorders	neurological	3005	23165	2	0	0	0.982345	-0.0872355	0.916461	0.117844	0.45914	1	0.999995
chr21.41507982.C.A	rs75603675	A	Protective*Conflicting; Risk factor*Conflicting; Severity*Conflicting	CAV	A	TMPRSS2	301.2	Antisocial/borderline personality disorder	mental disorders	161	23405	3	0	0	0.406989	0.0868695	1.09075	0.117353	0.459154	1	0.999995
chr5.123497022.T.C	rs62377777	T	Severity	CAV	C	-	276.12	Hyposmolality and/or hyponatremia	endocrine/metabolic	356	34088	3	0	0	1.09921	-0.0691512	0.933186	0.0934176	0.459156	1	0.999995
chr4.5820150.T.C	rs3774881	T	Severity	CAV	C	CRMP1	275	Disorders of mineral metabolism	endocrine/metabolic	725	25916	2	0	0	0.368258	-0.048712	0.952455	0.0658068	0.459161	1	0.999995
chr12.52726315.TC.T	rs5798227	T	Risk factor	CAV	TC	-	525	Other diseases of the teeth and supporting structures	digestive	218	36800	3	0	0	0.446552	0.115654	1.12261	0.156243	0.459169	1	0.999995
chrX.15599938.A.G	rs2106809	G	Severity	CAV	G	ACE2	281.1	Megaloblastic anemia	hematopoietic	245	29311	3	0.000986572	0	1.66713	0.0863118	1.09015	0.116605	0.459176	1	0.999995
chr6.6924962.A.C	rs6933436	C	Severity	CAV	C	-	204.4	Multiple myeloma	neoplasms	162	37109	3	0	0	0.56307	-0.0917653	0.912319	0.123974	0.459178	1	0.999995
chr1.87162490.C.T	rs10873821	C	Severity	CAV	C	LINC01140	706	Diseases of sebaceous glands	dermatologic	754	7686	1	NA	NA	0	0.0411364	1.04199	0.055575	0.459181	1	0.999995
chr2.113129630.T.C	rs419598	C	Risk factor	CAV	C	IL1RN	617	NA	NA	1037	36483	3	0	0	0.706608	0.0433928	1.04435	0.0586246	0.459191	1	0.999995
chr19.50379362.T.C	rs1405655	C	Severity	CAV-FE	T	NR1H2	272.1	Hyperlipidemia	endocrine/metabolic	3295	5629	1	NA	NA	0	0.0253034	1.02563	0.0341856	0.459193	1	0.999995
chr6.45737076.T.A	rs16873740	A	Severity	CAV	A	-	071.1	HIV infection, symptomatic	infectious diseases	2626	27893	3	4.62607e-06	1.93839	2.03953	-0.0301282	0.970321	0.0407048	0.459201	1	0.999995
chr21.41464802.A.G	rs462574	A	Possible functional consequences	FCP + IP	A	TMPRSS2	291.4	Specific nonpsychotic mental disorders due to brain damage	mental disorders	202	34894	3	0.002328	0	1.55752	0.118226	1.1255	0.15973	0.459203	1	0.999995
chr2.113129630.T.C	rs419598	C	Risk factor	CAV	C	IL1RN	599	Other symptoms/disorders or the urinary system	genitourinary	5108	28752	3	0	0	1.38169	0.0207319	1.02095	0.0280106	0.459211	1	0.999995
chr15.60845514.G.A	rs17303202	A	Risk factor; Severity	CAV-FE	A	RORA	723	Other disorders of cervical region	musculoskeletal	182	33284	3	5.52448e-06	0	1.8171	0.0876124	1.09156	0.118374	0.459219	1	0.999995
chr1.3081749.G.A	rs12745140	A	Severity	CAV	A	PRDM16	289.3	Personal history of diseases of blood and blood-forming organs	hematopoietic	541	33969	3	1.76557e-06	19.0318	2.4701	0.109711	1.11596	0.148233	0.459224	1	0.999995
chr5.1211624.A.G	rs76067074	G	Severity	CAV-FE	G	SLC6A19	565	Anal and rectal conditions	digestive	1224	35131	3	0	0	1.60467	0.0777297	1.08083	0.105024	0.459231	1	0.999995
chr11.26675470.T.G	rs10835056	G	Severity	CAV	T	SLC5A12	275.51	Hypocalcemia	endocrine/metabolic	170	36929	3	0	0	0.467901	-0.0854732	0.918078	0.115488	0.459237	1	0.999995
chr10.89010241.T.C	rs982764	T	Severity	CAV-FE	C	FAS	280	Iron deficiency anemias	hematopoietic	2775	29103	3	0	0	1.57254	0.0231319	1.0234	0.031255	0.459237	1	0.999995
chr6.31575324.G.A	rs361525	G	Severity	CAV-FE	A	TNF	276.4	Acid-base balance disorder	endocrine/metabolic	200	34283	3	0	0	1.60488	0.165355	1.17981	0.223424	0.459241	1	0.999995
chr13.22495675.AG.A	rs10714879	A	Severity	CAV	A	-	586	Other disorders of the kidney and ureters	genitourinary	492	7043	1	NA	NA	0	-0.0689829	0.933343	0.0932109	0.459256	1	0.999995
chr19.52830722.G.A	rs10411226	G	Severity	CAV	G	ZNF28	473	Diseases of the larynx and vocal cords	respiratory	781	22202	3	0	0	0.970666	-0.0416123	0.959242	0.0562274	0.459257	1	0.999995
chr9.21206606.C.G	rs28368148	G	Severity	CAV-FE	G	IFNA10	626	Disorders of menstruation and other abnormal bleeding from female genital tract	genitourinary	2483	31352	3	0	0	1.11926	0.162765	1.17676	0.219932	0.459257	1	0.999995
chr4.69615987.C.T	rs7688383	T	Loss of smell and taste	CAV	T	UGT2A1	386.2	Peripheral or central vertigo	sense organs	414	32236	3	0.0372571	68.1931	6.28795	0.0556412	1.05722	0.075184	0.45926	1	0.999995
chr10.52771475.C.T	rs1800450	T	Severity	CAV	T	MBL2	303	Psychogenic and somatoform disorders	mental disorders	105	24345	3	0	0	0.754584	0.156395	1.16929	0.211327	0.459263	1	0.999995
chr13.41746691.T.A	rs10507497	A	Severity	CAV-FE	A	VWA8	512.7	Shortness of breath	respiratory	6798	23034	3	0	0	0.28469	0.0186063	1.01878	0.0251417	0.459264	1	0.999995
chr17.45995618.A.G	rs112572874	G	Risk factor	CAV-FE	G	MAPT	257.1	Testicular hypofunction	endocrine/metabolic	576	35120	3	0.0226133	43.5627	3.54375	0.0598795	1.06171	0.0809122	0.459267	1	0.999995
chr6.158608455.C.T	rs117665206	T	Severity	CAV	T	TMEM181	626.13	Irregular menstrual cycle	genitourinary	691	31406	3	0	0	0.2764	-0.377144	0.685817	0.509622	0.459272	1	0.999995
chr2.196087686.G.A	rs2176724	A	Severity	CAV	A	-	628	Ovarian cyst	genitourinary	367	31338	3	0.0106869	5.38058	2.11373	-0.0742685	0.928422	0.100357	0.459272	1	0.999995
chr10.43519603.G.T	rs10793436	G	Severity	CAV	G	-	174	Breast cancer	neoplasms	287	8239	1	NA	NA	0	-0.0670766	0.935124	0.0906397	0.459279	1	0.999995
chr2.36677870.C.A	rs6714112	C	Severity	CAV	A	-	835	Internal derangement of knee	injuries & poisonings	207	37770	3	0	0	0.548913	-0.112662	0.893452	0.15224	0.459282	1	0.999995
chr10.36988942.A.G	rs2091431	G	Severity	CAV	A	-	750	Digestive congenital anomalies	congenital anomalies	102	38284	3	0	0	0.177696	-0.120187	0.886755	0.162408	0.459282	1	0.999995
chrX.12889539.C.G	rs3853839	G	Severity; Risk factor	CAV-FE	G	TLR7	465	Acute upper respiratory infections of multiple or unspecified sites	respiratory	3816	26646	3	0	0	1.10965	0.0238373	1.02412	0.0322116	0.459286	1	0.999995
chr11.34482745.G.A	rs61882275	G	Severity	CAV	A	ELF5	371	Inflammation of the eye	sense organs	800	33460	3	0	0	0.209703	-0.0405956	0.960217	0.054858	0.459292	1	0.999995
chr9.78543197.A.G	rs7027911	A	Severity	CAV	G	-	562	Diverticulosis and diverticulitis	digestive	611	18114	2	0.0120154	47.5924	1.90812	-0.0491652	0.952024	0.0664382	0.459292	1	0.999995
chr19.31533051.C.A	rs8105499	C	Severity	CAV	A	LINC02841	721	Spondylosis and allied disorders	musculoskeletal	2222	32648	3	0	0	0.648729	0.0271587	1.02753	0.0367005	0.459294	1	0.999995
chr14.35401887.C.T	rs696	CC genotype	Severity	CAV	T	NFKBIA	479	Other upper respiratory disease	respiratory	1045	20321	2	0	0	0.141276	-0.0344596	0.966127	0.0465668	0.459298	1	0.999995
chr16.16924042.C.A	rs1453512	A	Severity	CAV	C	-	281.1	Megaloblastic anemia	hematopoietic	243	28892	3	0	0	1.08415	-0.0820981	0.921182	0.110946	0.459309	1	0.999995
chr8.73355963.T.C	rs2010843	C	Severity	CAV	T	RDH10-AS1	798	Malaise and fatigue	symptoms	1119	10677	1	NA	NA	0	-0.0332509	0.967296	0.0449348	0.459311	1	0.999995
chr10.98166813.G.T	rs10786398	T	Severity	CAV	T	R3HCC1L	303	Psychogenic and somatoform disorders	mental disorders	103	24127	3	0.216574	69.2212	6.49798	0.12892	1.1376	0.174221	0.459312	1	0.999995
chrX.15586459.TAAATC.T	rs755766792	T	Severity	CAV	T	ACE2	228.1	Hemangioma of skin and subcutaneous tissue	neoplasms	316	28517	2	0	0	0.000444313	0.766977	2.15325	1.03649	0.459316	1	0.999995
chr9.87726001.C.A	rs41307457	C;A	Possible functional consequences	FCP + IP	A	CTSL	172.1	Melanomas of skin, dx or hx	neoplasms	135	27700	2	0	0	0.0177587	-0.242537	0.784634	0.327765	0.459316	1	0.999995
chr3.101705614.T.C	rs11919389	C	Risk factor	CAV	C	PDCL3P4	751.2	Congenital anomalies of urinary system	congenital anomalies	161	38674	3	0	0	0.781894	0.0890529	1.09314	0.120347	0.459318	1	0.999995
chr1.46309111.A.G	rs41292543	G	Severity	CAV-FE	G	UQCRH	702.1	Actinic keratosis	dermatologic	382	27801	2	0.119422	66.6393	2.99754	-0.0929948	0.911198	0.125674	0.459319	1	0.999995
chr4.71762286.C.T	rs113574864	T	Severity	CAV	T	GC	117	Mycoses	infectious diseases	121	31198	3	0	0	1.00005	0.152791	1.16508	0.206497	0.459348	1	0.999995
chr21.41473456.A.G	rs17854725	G	Severity	CAV	A	TMPRSS2	250.4	Abnormal glucose	endocrine/metabolic	882	10429	1	NA	NA	0	0.0387158	1.03948	0.0523244	0.45935	1	0.999995
chr1.173115604.T.G	rs17300100	G	Severity	CAV	G	-	743.11	Osteoporosis NOS	musculoskeletal	2352	34137	3	0	0	0.615988	0.0445525	1.04556	0.0602132	0.459353	1	0.999995
chr2.60480453.A.G	rs1123573	A	Severity	CAV-FE	G	BCL11A	536.8	Dyspepsia and other specified disorders of function of stomach	digestive	110	23150	2	0.0126608	21.7274	1.27759	0.105228	1.11096	0.14222	0.459362	1	0.999995
chr2.36677870.C.A	rs6714112	C	Severity	CAV	A	-	519.8	Other diseases of respiratory system, NEC	respiratory	180	37950	3	0	0	0.254139	-0.12394	0.883432	0.16751	0.459363	1	0.999995
chr14.74952741.A.G	rs2268616	G	Risk factor	CAV	G	PGF	575	Other biliary tract disease	digestive	346	36623	3	0	0	1.80956	0.126384	1.13472	0.170814	0.459365	1	0.999995
chr4.68840276.G.A	rs115162070	G	Severity	CAV	A	-	700	Corns and callosities	dermatologic	421	35685	3	6.39638e-06	0	1.48468	0.146494	1.15777	0.197994	0.459368	1	0.999995
chr11.71456403.G.T	rs12785878	G	Severity	CAV	T	NADSYN1	772.2	Spasm of muscle	symptoms	505	23706	2	0.0198732	63.4949	2.73935	-0.0524868	0.948867	0.0709397	0.459374	1	0.999995
chr4.25613313.G.A	-	HLA-A*02:02	Protective	IP	A	HLA-A	227	Benign neoplasm of other endocrine glands and related structures	neoplasms	423	38264	3	0.055804	70.0148	6.66996	0.0674443	1.06977	0.0911562	0.459375	1	0.999995
chr1.169597075.C.T	rs6127	T	Severity in males	CAV	C	SELP	300.4	Dysthymic disorder	mental disorders	612	24358	3	0	0	0.356039	0.049027	1.05025	0.0662662	0.459392	1	0.999995
chr13.41746691.T.A	rs10507497	A	Severity	CAV-FE	A	VWA8	599.5	Frequency of urination and polyuria	genitourinary	2390	28846	3	0	0	0.743876	0.0275839	1.02797	0.0372832	0.459393	1	0.999995
chr4.111691870.C.T	rs112641600	C	Severity	CAV	T	-	382	Otalgia	sense organs	309	35611	3	0	0	0.777743	-0.127548	0.880251	0.1724	0.459397	1	0.999995
chr1.155175305.G.A	rs7528026	A	Severity	CAV	A	TRIM46	628	Ovarian cyst	genitourinary	368	31343	3	0.0830019	0	1.1505	0.197411	1.21824	0.26683	0.459398	1	0.999995
chr5.21768177.G.A	-	HLA-A*02:02	Protective	IP	A	HLA-A	301.2	Antisocial/borderline personality disorder	mental disorders	159	23365	3	0.0340523	30.38	2.87274	0.0952879	1.09998	0.128796	0.459399	1	0.999995
chrX.15603134.G.A	rs7885856	G;A	Possible functional consequences	FCP + IP	A	ACE2	008.5	Bacterial enteritis	infectious diseases	606	37520	3	0	0	0.75109	0.109505	1.11573	0.148013	0.459403	1	0.999995
chr9.87725456.A.T	rs56952354	A;T	Possible functional consequences	FCP + IP	T	CTSL	561	Symptoms involving digestive system	digestive	2546	21434	2	0	0	0.619405	-0.0948796	0.909482	0.128245	0.459403	1	0.999995
chrX.15603134.G.A	rs7885856	G;A	Possible functional consequences	FCP + IP	A	ACE2	370	Keratitis	sense organs	196	33660	3	1.36883e-06	61.0578	5.13582	0.192527	1.21231	0.260235	0.459409	1	0.999995
chr5.159315942.T.G	rs3212227	T	Severity	FCP	G	IL12B	580.3	Nephritis and nephropathy without mention of glomerulonephritis	genitourinary	254	32004	3	1.92646e-06	3.71349	2.07713	-0.0728082	0.929779	0.098414	0.459412	1	0.999995
chr4.67963489.G.A	rs6552134	G	Possible functional consequences	FCP + IP	G	TMPRSS11A	447.7	Aortic ectasia	circulatory system	126	25033	2	0.323785	87.9826	8.32127	-0.109264	0.896494	0.147691	0.459414	1	0.999995
chr11.14893332.A.G	rs10741657	G	Severity	CAV	A	CYP2R1	793.2	NA	NA	137	39072	3	0.0132643	18.6113	2.45734	-0.10067	0.904231	0.136079	0.459427	1	0.999995
chr2.113129630.T.C	rs419598	C	Risk factor	CAV	C	IL1RN	301	Personality disorders	mental disorders	348	24176	3	0	0	0.277637	-0.0738912	0.928773	0.0998819	0.45943	1	0.999995
chr11.320836.C.T	rs34481144	T	Severity	CAV	T	IFITM3	496	Chronic airway obstruction	respiratory	2098	28345	3	0	0	1.55959	-0.030063	0.970384	0.040638	0.459435	1	0.999995
chr21.41508701.T.G	rs4283504	T	Possible functional consequences	FCP + IP	T	TMPRSS2	195.1	Malignant neoplasm, other	neoplasms	152	34265	3	0	0	1.61617	0.150883	1.16286	0.203961	0.459443	1	0.999995
chr1.169597075.C.T	rs6127	T	Severity in males	CAV	C	SELP	605	Erectile dysfunction [ED]	genitourinary	1701	33970	3	0	0	1.35442	0.0318266	1.03234	0.043023	0.459446	1	0.999995
chr9.133449836.G.A	rs139951127	A	Severity	CAV-FE	A	ADAMTS13	476	Allergic rhinitis	respiratory	3162	20387	2	0.00118406	0.129602	1.0013	0.408215	1.50413	0.551823	0.459447	1	0.999995
chr1.161509955.A.G	rs1801274	G	Severity	CAV	G	FCGR2A	054	Herpes simplex	infectious diseases	348	10171	1	NA	NA	0	-0.0580836	0.943571	0.0785171	0.459447	1	0.999995
chr9.21206606.C.G	rs28368148	G	Severity	CAV-FE	G	IFNA10	770	Myalgia and myositis unspecified	symptoms	711	38368	3	0	0	0.0050264	0.255105	1.2906	0.34485	0.459448	1	0.999995
chr12.52726315.TC.T	rs5798227	T	Risk factor	CAV	TC	-	427.21	Atrial fibrillation	circulatory system	1588	29617	3	0.00318005	19.317	2.47884	0.0480286	1.0492	0.0649249	0.459448	1	0.999995
chr3.146517122.G.A	rs343320	A	Severity	CAV-FE	A	PLSCR1	586	Other disorders of the kidney and ureters	genitourinary	1669	31896	3	0.0241727	46.1384	3.71322	-0.062062	0.939825	0.0838953	0.459448	1	0.999995
chr1.3081749.G.A	rs12745140	A	Severity	CAV	A	PRDM16	516	Abnormal sputum	respiratory	157	38267	3	0.203044	46.383	3.73016	0.194074	1.21419	0.262351	0.459451	1	0.999995
chr6.32623820.T.C	rs9271609	T	Severity	CAV	C	HLA-DQA1	536	Disorders of function of stomach	digestive	421	36046	3	0	0	0.552596	0.0578768	1.05958	0.0782394	0.459458	1	0.999995
chr4.67963489.G.A	rs6552134	G	Possible functional consequences	FCP + IP	G	TMPRSS11A	172.11	Melanomas of skin	neoplasms	120	27512	2	0	0	0.000302301	-0.109617	0.896177	0.148184	0.459459	1	0.999995
chr1.12192898.T.G	rs1061622	T	Severity	CAV-FE	G	TNFRSF1B	611.1	Abnormal mammogram	genitourinary	1508	33411	3	0	0	0.565702	0.0364858	1.03716	0.0493227	0.45946	1	0.999995
chr6.6924962.A.C	rs6933436	C	Severity	CAV	C	-	591	Urinary tract infection	genitourinary	2203	30937	3	0	0	0.457256	-0.0260373	0.974299	0.0351982	0.459461	1	0.999995
chr5.124614711.G.T	rs4240376	G	Severity	CAV	T	-	870	Open wounds of head; neck; and trunk	injuries & poisonings	111	37586	3	0	0	0.00303756	-0.133388	0.875125	0.180319	0.459462	1	0.999995
chr3.61768231.T.A	rs672699	A	Severity	CAV	T	PTPRG	994	Sepsis and SIRS	injuries & poisonings	280	38119	3	0	0	1.43276	-0.0698394	0.932544	0.0944119	0.459463	1	0.999995
chr10.36988942.A.G	rs2091431	G	Severity	CAV	A	-	731	Osteitis deformans and osteopathies associated with other disorders classified elsewhere	musculoskeletal	637	31723	3	0	0	0.00127966	-0.0489958	0.952185	0.0662347	0.459464	1	0.999995
chr2.195994321.C.T	rs191631470	T	Severity	CAV	T	DNAH7	337	Disorders of the autonomic nervous system	neurological	130	34976	3	0	0	0.00108975	0.764974	2.14894	1.03413	0.459468	1	0.999995
chr16.57636629.G.A	rs7499679	A	Severity	CAV	A	ADGRG1	573.7	Abnormal results of function study of liver	digestive	759	32375	3	0	0	0.0366805	-0.0441666	0.956795	0.0597073	0.459471	1	0.999995
chr10.36988942.A.G	rs2091431	G	Severity	CAV	A	-	624.9	stress incontinence, female	genitourinary	562	37206	3	0	0	1.0799	0.0491958	1.05043	0.066507	0.459477	1	0.999995
chr17.8109899.C.T	rs151256885	T	Severity	CAV	T	ALOXE3	528.1	Stomatitis and mucositis	digestive	123	36989	3	0	0	0.240103	-0.377819	0.685355	0.510768	0.459477	1	0.999995
chr5.132485305.G.A	rs17622656	A	Risk factor	FCP + IP	A	IRF1	427.21	Atrial fibrillation	circulatory system	1578	29511	3	0.0105306	59.9204	4.99007	0.0340595	1.03465	0.0460451	0.459483	1	0.999995
chr10.43519603.G.T	rs10793436	G	Severity	CAV	T	-	586.2	Cyst of kidney, acquired	genitourinary	343	22924	2	0	0	0.2692	-0.0591121	0.942601	0.0799155	0.459493	1	0.999995
chr7.128938247.T.G	rs10488631	TCTA haplotype	Severity in European-Americans	CAV	T	IRF5	285.2	Anemia of chronic disease	hematopoietic	571	17939	2	0.00736969	48.6387	1.94699	0.0460869	1.04717	0.0623065	0.459494	1	0.999995
chr21.41507982.C.A	rs75603675	A	Protective*Conflicting; Risk factor*Conflicting; Severity*Conflicting	CAV	A	TMPRSS2	745	Pain in joint	musculoskeletal	8492	23537	3	0.00178145	57.9077	4.75146	-0.0148589	0.985251	0.0200888	0.459504	1	0.999995
chr9.87724615.A.G	rs3128509	A;G	Possible functional consequences	FCP + IP	A	CTSL	112.3	Candidiasis of skin and nails	infectious diseases	184	18984	2	0	0	0.253992	-0.0897457	0.914164	0.121333	0.459504	1	0.999995
chr15.90866675.C.T	rs79742014	T	Protective	IP	T	FURIN	244	Hypothyroidism	endocrine/metabolic	3815	31100	3	0	0	0.00316454	0.0612921	1.06321	0.0828659	0.45951	1	0.999995
chr21.41473715.C.A	rs2298661	A	Protective	CAV-FE	A	TMPRSS2	175	Acquired absence of breast	neoplasms	173	32950	3	0	0	1.31823	-0.10984	0.895978	0.148502	0.459512	1	0.999995
chr9.133251249.A.G	rs7849280	G	Protective	CAV	G	ABO	530.13	Barrett's esophagus	digestive	288	28368	3	0.000865984	10.981	2.24671	0.100193	1.10538	0.135461	0.459514	1	0.999995
chr7.22728408.A.G	rs2069837	G	Severity	CAV-FE	G	IL6	276.1	Electrolyte imbalance	endocrine/metabolic	2419	34270	3	0.00387269	34.956	3.07484	-0.0376178	0.963081	0.0508609	0.45953	1	0.999995
chrX.15600857.A.G	rs73635825	G	Risk factor*Conflicting; Protective*Conflicting	FCP + IP	G	ACE2	433.2	Occlusion of cerebral arteries	circulatory system	976	23475	2	0	0	0.962667	0.578954	1.78417	0.78278	0.459536	1	0.999995
chr5.21768177.G.A	-	HLA-A*02:02	Protective	IP	A	HLA-A	427.7	Tachycardia NOS	circulatory system	619	28459	3	0.0137608	47.3322	3.79739	-0.0499562	0.951271	0.0675443	0.459539	1	0.999995
chr11.611919.C.G	rs702966	C	Severity in African-Americans	CAV	C	PHRF1	626.13	Irregular menstrual cycle	genitourinary	150	7392	1	NA	NA	0	-0.0917399	0.912342	0.12404	0.459542	1	0.999995
chr7.117559590.ATCT.A	rs113993960	A	Severity	CAV	A	CFTR	362.2	Degeneration of macula and posterior pole of retina	sense organs	712	33565	3	0	0	0.0799456	-0.37936	0.6843	0.512932	0.459549	1	0.999995
chr9.21131628.G.C	rs12236000	G	Severity	CAV	C	-	595	Hydronephrosis	genitourinary	208	36954	3	0	0	0.606085	0.120458	1.12801	0.162881	0.459575	1	0.999995
chr10.52771466.C.T	rs1800451	T	Potential functional effect on protein	FCP + IP	T	MBL2	960	Poisoning by antibiotics	injuries & poisonings	320	36818	3	0	0	1.30869	0.113866	1.1206	0.153969	0.459581	1	0.999995
chr1.155133406.T.G	rs4971066	G	Risk factor	CAV	G	EFNA1	726.4	Calcaneal spur; Exostosis NOS	musculoskeletal	107	18227	2	0	0	0.000410635	-0.151076	0.859783	0.204284	0.459581	1	0.999995
chr4.186082920.C.T	rs3775291	T	Risk factor; Severity	CAV-FE	T	TLR3	172.11	Melanomas of skin	neoplasms	121	27852	2	0.0037622	4.05404	1.04225	-0.111919	0.894117	0.151337	0.459583	1	0.999995
chr1.206773552.T.C	rs1800896	C	Severity	FCP	C	IL10	580.14	Chronic glomerulonephritis, NOS	genitourinary	123	32091	3	0	0	0.956914	0.100273	1.10547	0.135591	0.459587	1	0.999995
chr10.98166813.G.T	rs10786398	T	Severity	CAV	T	R3HCC1L	110.11	Dermatophytosis of nail	infectious diseases	1897	31083	3	0	0	1.10535	-0.0328065	0.967726	0.0443617	0.459589	1	0.999995
chr1.155197995.A.G	rs41264915	A	Severity	CAV-FE	G	THBS3	793.2	NA	NA	137	38966	3	0	0	1.60202	-0.134619	0.874049	0.182035	0.45959	1	0.999995
chr12.112919388.G.A	rs10774671	A	Severity (A allele); Protective (G allele)	CAV-FE	G	OAS1	447	Other disorders of arteries and arterioles	circulatory system	347	25075	2	0	0	0.58995	-0.0596381	0.942105	0.0806443	0.459591	1	0.999995
chr17.49863303.C.T	rs77534576	T	Severity	CAV	T	-	184	Cancer of other female genital organs	neoplasms	129	36817	3	0	0	0.333407	0.25806	1.29442	0.348956	0.459591	1	0.999995
chr4.106022043.T.C	rs11729561	T	Severity	CAV	C	-	535.9	Gastritis and duodenitis, NOS	digestive	806	35239	3	0	0	0.235189	-0.0834241	0.919961	0.11281	0.459596	1	0.999995
chr17.35880776.C.T	rs2107538	T	Risk factor; Severity	FCP	T	CCL5	761	Cervicalgia	symptoms	2215	34847	3	0	0	0.177149	-0.0263031	0.97404	0.0355684	0.459599	1	0.999995
chr1.173115604.T.G	rs17300100	G	Severity	CAV	G	-	293.1	Swelling, mass, or lump in head and neck [Space-occupying lesion, intracranial NOS]	mental disorders	419	37203	3	0.0598	37.942	3.22279	0.107919	1.11396	0.145934	0.459601	1	0.999995
chr15.90866675.C.T	rs79742014	T	Protective	IP	T	FURIN	706.1	Acne	dermatologic	757	32986	3	0	0	1.20535	0.141974	1.15255	0.191986	0.459602	1	0.999995
chr6.30887474.G.A	rs4618569	AG genotype	Severity	CAV	A	DDR1	367.1	Myopia	sense organs	384	34694	3	0	0	1.14828	-0.0614324	0.940416	0.083075	0.459615	1	0.999995
chr1.154454494.A.C	rs2228145	A	Risk factor	CAV	C	IL6R	681.5	Cellulitis and abscess of leg, except foot	dermatologic	630	33721	3	0.000151356	0	1.53976	-0.048203	0.95294	0.0651849	0.459615	1	0.999995
chr9.133251249.A.G	rs7849280	G	Protective	CAV	G	ABO	695.4	Lupus (localized and systemic)	dermatologic	516	32008	3	0	0	0.607248	-0.06677	0.93541	0.0902934	0.459616	1	0.999995
chr11.784340.C.G	rs7104929	G	Severity	CAV-FE	G	-	281	Other deficiency anemia	hematopoietic	354	28996	3	4.42918e-07	10.2929	2.22948	-0.064236	0.937784	0.0868671	0.459619	1	0.999995
chr7.107967457.C.T	rs2237698	T	Severity	CAV	T	LAMB1	700	Corns and callosities	dermatologic	422	35869	3	0	0	0.367972	0.0832252	1.08679	0.112547	0.45962	1	0.999995
chr1.87162490.C.T	rs10873821	C	Severity	CAV	C	LINC01140	053	Herpes zoster	infectious diseases	213	6115	1	NA	NA	0	0.0752173	1.07812	0.101718	0.459622	1	0.999995
chr14.72467521.C.T	rs12587980	T	Severity	CAV	T	RGS6	275.6	Hypercalcemia	endocrine/metabolic	718	37106	3	8.2683e-06	6.60833	2.14152	-0.0422698	0.958611	0.0571624	0.459622	1	0.999995
chr15.90866675.C.T	rs79742014	T	Protective	IP	T	FURIN	1005	NA	NA	524	37196	3	0	0	0.54234	-0.193974	0.823679	0.262327	0.459642	1	0.999995
chr13.33129529.C.G	rs34425674	G	Risk factor	CAV	G	STARD13	709.2	Sicca syndrome	dermatologic	252	31862	3	0	0	0.0149949	0.252625	1.2874	0.341651	0.45965	1	0.999995
chr17.35880776.C.T	rs2107538	T	Risk factor; Severity	FCP	T	CCL5	655	Known or suspected fetal abnormality affecting management of mother	pregnancy complications	104	38917	3	0	0	0.134882	0.115216	1.12212	0.155821	0.459657	1	0.999995
chr13.102695866.A.G	rs599976	G	Severity	CAV-FE	G	METTL21C	411.2	Myocardial infarction	circulatory system	527	33116	3	0	0	0.376272	0.0682902	1.07068	0.0923576	0.459657	1	0.999995
chr12.132489230.GC.G	rs56106917	G	Severity	CAV	G	FBRSL1	110.1	Dermatophytosis	infectious diseases	2703	31310	3	0	0	0.111136	0.0233891	1.02366	0.0316323	0.459661	1	0.999995
chr21.33252612.A.G	rs2236757	A	Severity	CAV-FE	A	IFNAR2	394	Rheumatic disease of the heart valves	circulatory system	499	33489	3	0	0	0.393066	-0.0538391	0.947585	0.0728152	0.459668	1	0.999995
chr19.52830722.G.A	rs10411226	G	Severity	CAV	G	ZNF28	333	Extrapyramidal disease and abnormal movement disorders	neurological	357	29227	3	0.0644683	70.5861	6.79951	0.0603534	1.06221	0.0816263	0.459672	1	0.999995
chr6.160716758.G.A	rs4252187	A	Potential functional effect on protein	FCP + IP	A	PLG	427.12	Paroxysmal ventricular tachycardia	circulatory system	351	29628	3	0	0	0.00139108	0.767635	2.15466	1.03821	0.459674	1	0.999995
chr10.22439346.T.C	-	HLA-A*02:02	Protective	IP	C	HLA-A	560.4	Other intestinal obstruction	digestive	116	28103	3	0	0	0.867735	-0.379048	0.684512	0.512656	0.459675	1	0.999995
chr2.136948486.A.G	rs7605851	G	Severity	CAV-FE	G	THSD7B	626.11	Absent or infrequent menstruation	genitourinary	579	31291	3	0	0	0.871629	-0.0778772	0.925078	0.10533	0.459687	1	0.999995
chr11.14893332.A.G	rs10741657	G	Severity	CAV	A	CYP2R1	300	Anxiety disorders	mental disorders	5309	24365	3	0.00326209	61.6548	5.21577	-0.0176932	0.982462	0.0239305	0.45969	1	0.999995
chr1.155066988.C.T	rs114301457	T	Severity	CAV	T	EFNA4	290	Delirium dementia and amnestic and other cognitive disorders	mental disorders	681	35119	3	0	0	0.00195675	-0.811544	0.444172	1.09766	0.459699	1	0.999995
chr17.45714244.T.C	rs113661667	C	Risk factor	CAV-FE	C	LINC02210-CRHR1	367.2	Astigmatism	sense organs	208	34604	3	0.0162549	15.5079	2.36709	0.104004	1.1096	0.140671	0.4597	1	0.999995
chr8.38963809.A.G	rs10808999	G	Severity	CAV	A	PLEKHA2	654	Other and unspecified complications of birth; puerperium affecting management of mother	pregnancy complications	113	9343	1	NA	NA	0	0.235656	1.26574	0.318741	0.459704	1	0.999995
chr2.112913801.G.T	rs3811046	T	Risk factor	CAV	G	IL37	253	Disorders of the pituitary gland and its hypothalamic control	endocrine/metabolic	304	26600	2	0.0102153	36.8528	1.5836	-0.0683349	0.933948	0.0924284	0.459708	1	0.999995
chrX.15561454.T.C	rs142017934	C	Severity	CAV	C	ACE2	070.3	Viral hepatitis C	infectious diseases	2822	27994	3	0	0	0.596682	0.165876	1.18043	0.224363	0.459713	1	0.999995
chr2.195499753.A.C	rs73060484	C	Severity	CAV	C	-	600	Hyperplasia of prostate	genitourinary	1983	35144	3	0.0144675	51.7738	4.14712	-0.0466761	0.954396	0.0631341	0.459715	1	0.999995
chrX.15561454.T.C	rs142017934	C	Severity	CAV	C	ACE2	079	Viral infection	infectious diseases	820	27994	3	0	0	0.0028984	0.256128	1.29192	0.346439	0.459716	1	0.999995
chr1.173115604.T.G	rs17300100	G	Severity	CAV	G	-	535.2	Atrophic gastritis	digestive	212	35364	3	0	0	0.435783	0.14935	1.16108	0.202013	0.459718	1	0.999995
chr2.195994321.C.T	rs191631470	T	Severity	CAV	T	DNAH7	572	Ascites (non malignant)	digestive	330	32785	3	0	0	0.793762	0.379625	1.46174	0.51349	0.459722	1	0.999995
chr12.57108399.C.T	rs324011	T	Risk factor; Severity	CAV	T	STAT6	702	Degenerative skin conditions and other dermatoses	dermatologic	879	34170	3	0.0188565	61.2145	5.15656	0.039458	1.04025	0.0533721	0.459724	1	0.999995
chr10.8988345.A.T	rs71481792	A	Severity	CAV	T	-	301.2	Antisocial/borderline personality disorder	mental disorders	164	23866	3	0.0237223	16.9038	2.40685	0.0990299	1.1041	0.133951	0.459726	1	0.999995
chr5.32750877.T.C	rs1173773	C	Protective	CAV	C	NPR3	481	Influenza	respiratory	121	26006	2	0	0	0.0699596	-0.100427	0.904451	0.135842	0.459727	1	0.999995
chr13.102695866.A.G	rs599976	G	Severity	CAV-FE	G	METTL21C	345.1	Epilepsy	neurological	221	35019	3	0	0	0.652406	0.101885	1.10726	0.137813	0.459728	1	0.999995
chr5.180810828.C.T	rs113791144	T	Severity	CAV	T	-	535	Gastritis and duodenitis	digestive	1116	36016	3	0	0	0.417779	0.0557559	1.05734	0.0754194	0.459738	1	0.999995
chr17.45995618.A.G	rs112572874	G	Risk factor	CAV-FE	G	MAPT	394.7	Disease of tricuspid valve	circulatory system	150	34852	3	0	0	0.240306	0.117185	1.12433	0.158516	0.459746	1	0.999995
chr7.128938247.T.G	rs10488631	TCTA haplotype	Severity in European-Americans	CAV	G	IRF5	260	Protein-calorie malnutrition	endocrine/metabolic	250	9118	1	NA	NA	0	0.0697609	1.07225	0.0943681	0.45976	1	0.999995
chr13.23084699.A.G	rs1984162	G	Severity	CAV	G	-	743.11	Osteoporosis NOS	musculoskeletal	2381	34699	3	0.00317471	36.7585	3.16248	0.028262	1.02867	0.0382313	0.459762	1	0.999995
chr10.43519603.G.T	rs10793436	G	Severity	CAV	T	-	277.51	Lipoprotein disorders	endocrine/metabolic	140	25847	2	0	0	0.0440496	0.0910708	1.09535	0.123196	0.459764	1	0.999995
chr20.50172836.A.G	rs6122883	G	Severity	CAV-FE	G	LINC01273	530.9	Heartburn	digestive	381	28004	3	0	0	1.31356	0.0617768	1.06372	0.0835708	0.459776	1	0.999995
chr10.52771482.G.A	rs5030737	A	Potential functional effect on protein	FCP + IP	A	MBL2	189.11	Malignant neoplasm of kidney, except pelvis	neoplasms	152	38961	3	0.0640348	0	1.24431	-0.267823	0.765043	0.362308	0.459777	1	0.999995
chr17.35880776.C.T	rs2107538	T	Risk factor; Severity	FCP	T	CCL5	257.1	Testicular hypofunction	endocrine/metabolic	572	34948	3	0.00230019	9.28179	2.20463	-0.0531004	0.948285	0.0718349	0.459785	1	0.999995
chr1.173115604.T.G	rs17300100	G	Severity	CAV	G	-	198.1	Secondary malignancy of lymph nodes	neoplasms	108	34562	3	0	0	1.6456	-0.20978	0.810763	0.283793	0.459785	1	0.999995
chr11.71456403.G.T	rs12785878	G	Severity	CAV	T	NADSYN1	585	Renal failure	genitourinary	2907	20300	2	0	0	0.528663	-0.0248004	0.975505	0.0335504	0.459786	1	0.999995
chr7.22728630.G.T	rs2066992	T	Protective	CAV-FE	T	IL6	615	Endometriosis	genitourinary	153	36488	3	2.10231e-06	32.5015	2.96303	-0.147922	0.862498	0.200111	0.459787	1	0.999995
chr15.90879313.T.C	rs8039305	C	Risk factor	CAV-FE	T	FURIN	070.2	Viral hepatitis B	infectious diseases	184	5781	1	NA	NA	0	0.106796	1.11271	0.144476	0.459788	1	0.999995
chr1.155133406.T.G	rs4971066	G	Risk factor	CAV	G	EFNA1	619.5	Noninflammatory disorders of vulva and perineum	genitourinary	127	34161	3	0	0	1.31541	0.130713	1.13964	0.176832	0.45979	1	0.999995
chr9.87724615.A.G	rs3128509	A;G	Possible functional consequences	FCP + IP	A	CTSL	619.5	Noninflammatory disorders of vulva and perineum	genitourinary	123	33832	3	0	0	0.856201	0.104337	1.10997	0.141152	0.459798	1	0.999995
chr10.98166813.G.T	rs10786398	T	Severity	CAV	T	R3HCC1L	550.6	Incisional hernia	digestive	237	36149	3	0.0679506	57.7763	4.73668	-0.0870292	0.91665	0.117738	0.459801	1	0.999995
chr9.132278286.T.C	rs11243705	C	Severity	CAV	C	SETX	536.8	Dyspepsia and other specified disorders of function of stomach	digestive	109	22652	2	0	0	0.57571	0.142007	1.15259	0.192118	0.459805	1	0.999995
chr4.67964168.T.A	rs720009	A	Possible functional consequences	FCP + IP	A	TMPRSS11A	1013	NA	NA	271	38344	3	0.202587	69.3309	6.52122	0.113306	1.11997	0.153293	0.459817	1	0.999995
chr10.104263031.C.A	rs4925	A	Protective for neurological complications of long COVID	CAV	A	GSTO1	290.11	Alzheimer's disease	mental disorders	180	35126	3	0.114988	57.1018	4.6622	-0.110218	0.895639	0.149116	0.459821	1	0.999995
chr7.117559590.ATCT.A	rs113993960	A	Severity	CAV	A	CFTR	497	Bronchitis	respiratory	706	29545	3	0.222492	29.8338	2.85037	0.290446	1.33702	0.392955	0.459826	1	0.999995
chrX.15564175.T.C	rs41303171	C	Severity; Risk factor	CAV	C	ACE2	513	Respiratory abnormalities	respiratory	200	38767	3	0.240411	0	1.2304	0.534891	1.70726	0.723673	0.459826	1	0.999995
chr10.43519603.G.T	rs10793436	G	Severity	CAV	G	-	350.1	Abnormal involuntary movements	neurological	259	7410	1	NA	NA	0	-0.0690296	0.933299	0.093393	0.459828	1	0.999995
chr12.47902438.G.T	rs11574024	T	Severity	CAV	T	VDR	214	Lipoma	neoplasms	394	37331	3	0	0	1.2591	-0.14488	0.865126	0.196016	0.45983	1	0.999995
chr10.8988345.A.T	rs71481792	A	Severity	CAV	T	-	796	Elevated prostate specific antigen [PSA]	genitourinary	618	34722	3	0	0	0.0476413	0.0545597	1.05608	0.0738169	0.459833	1	0.999995
chr13.22495675.AG.A	rs10714879	A	Severity	CAV	AG	-	805	Fracture of vertebral column without mention of spinal cord injury	injuries & poisonings	113	26333	2	0	0	0.0450962	-0.118689	0.888084	0.160582	0.459837	1	0.999995
chr1.31151182.G.C	rs12083278	C	Severity	CAV	G	-	257	Testicular dysfunction	endocrine/metabolic	529	32596	3	0	0	1.07871	0.0509551	1.05228	0.0689416	0.459843	1	0.999995
chr1.244873270.T.C	rs12130553	C	Severity	CAV	C	-	395	Heart valve disorders	circulatory system	745	9600	1	NA	NA	0	0.0422908	1.0432	0.0572189	0.459843	1	0.999995
chr6.6924962.A.C	rs6933436	C	Severity	CAV	C	-	585.3	Chronic renal failure [CKD]	genitourinary	2460	31040	3	0.0137184	75.8841	8.2933	-0.0254967	0.974826	0.0344969	0.459845	1	0.999995
chr6.6924962.A.C	rs6933436	C	Severity	CAV	C	-	610.8	Other specified benign mammary dysplasias	genitourinary	107	32317	3	0.0586629	42.3258	3.46776	0.111272	1.1177	0.15055	0.459845	1	0.999995
chr5.131995059.C.T	rs56162149	T	Severity	CAV-FE	C	ACSL6	340	Migraine	neurological	372	7565	1	NA	NA	0	-0.0671395	0.935065	0.0908403	0.45985	1	0.999995
chr19.24134099.G.A	rs10407383	A	Severity	CAV-FE	A	ZNF254	455	Hemorrhoids	circulatory system	1407	31914	3	0	0	0.118375	-0.0328811	0.967654	0.0444892	0.459858	1	0.999995
chr5.77379593.G.A	rs7715119	A	Severity	CAV-FE	A	PDE8B	709.7	Unspecified diffuse connective tissue disease	dermatologic	151	31636	3	0	0	0.246133	-0.128074	0.879789	0.173291	0.459865	1	0.999995
chr2.127137039.A.G	rs744373	G	Severity	CAV	G	-	689	Disorder of skin and subcutaneous tissue NOS	dermatologic	645	36877	3	0.00910245	43.8541	3.56215	-0.0433812	0.957546	0.0586977	0.45987	1	0.999995
chr17.63488670.G.A	rs4343	G	Severity; Risk factor	CAV	G	ACE	362	Other retinal disorders	sense organs	1118	21464	2	0	0	0.253479	-0.035908	0.964729	0.048587	0.459879	1	0.999995
chr2.167953627.G.A	rs7595310	A	Severity	CAV-FE	G	STK39	480	Pneumonia	respiratory	399	7955	1	NA	NA	0	0.0615864	1.06352	0.0833326	0.45988	1	0.999995
chr20.1135233.C.T	rs141024057	T	Severity	CAV	T	PSMF1	362.26	Macular puckering of retina	sense organs	235	25897	2	0	0	0.000175815	0.776612	2.17409	1.05084	0.459884	1	0.999995
chr10.104263031.C.A	rs4925	A	Protective for neurological complications of long COVID	CAV	A	GSTO1	401.2	Hypertensive heart and/or renal disease	circulatory system	481	21995	3	0	0	1.35014	-0.0683104	0.933971	0.0924322	0.459887	1	0.999995
chr2.181488719.A.C	rs2034831	C	Severity	CAV	C	ITGA4	427.9	Palpitations	circulatory system	2362	29377	3	0.000297064	0	1.9236	0.0522606	1.05365	0.0707179	0.459906	1	0.999995
chr17.15965007.C.T	rs8081547	T	Risk factor	FCP + IP	T	ADORA2B	579	Other symptoms involving abdomen and pelvis	digestive	272	32587	3	0	0	0.0458627	0.0827527	1.08627	0.111984	0.459924	1	0.999995
chr5.174562335.T.A	rs2220543	T	Severity	CAV	A	SUMO2P6	418	Nonspecific chest pain	circulatory system	4951	29089	3	0.000169209	0	1.81474	-0.0175848	0.982569	0.0237966	0.45993	1	0.999995
chr4.71762286.C.T	rs113574864	T	Severity	CAV	T	GC	255.1	Adrenal hyperfunction	endocrine/metabolic	138	34928	3	0	0	1.6588	-0.166421	0.84669	0.225211	0.459934	1	0.999995
chr2.45584979.T.C	-	HLA-A*02:02	Protective	IP	C	HLA-A	428	Congestive heart failure; nonhypertensive	circulatory system	1492	25891	2	0	0	0.553014	0.0314692	1.03197	0.0425863	0.459936	1	0.999995
chr1.20166359.C.T	rs72663004	T	Severity	CAV	T	PLA2G2C	257	Testicular dysfunction	endocrine/metabolic	577	35142	3	3.21293e-06	0	1.63272	0.0917267	1.09607	0.124131	0.459939	1	0.999995
chr2.216660263.A.C	rs2270360	A	Severity	CAV	C	IGFBP2	742	Derangement of joint, non-traumatic	musculoskeletal	153	32682	3	0	0	0.24784	-0.12039	0.886575	0.162922	0.459943	1	0.999995
chr16.16924042.C.A	rs1453512	A	Severity	CAV	C	-	532	Dysphagia	digestive	1111	28018	3	0.00615651	43.053	3.51204	-0.0382149	0.962506	0.0517163	0.459948	1	0.999995
chr21.41494374.C.T	rs114363287	T	Risk factor	CAV	T	TMPRSS2	722.1	Displacement of intervertebral disc	musculoskeletal	584	21734	2	0	0	0.00173375	-0.743788	0.47531	1.00658	0.459951	1	0.999995
chr11.88824823.A.G	rs10831496	G	Severity	CAV-FE	A	GRM5	550.4	Umbilical hernia	digestive	305	23875	2	0.0150002	40.3131	1.67541	0.0691966	1.07165	0.0936456	0.459956	1	0.999995
chr9.87726001.C.A	rs41307457	C;A	Possible functional consequences	FCP + IP	A	CTSL	555	Inflammatory bowel disease and other gastroenteritis and colitis	digestive	930	28127	3	0	0	1.39444	-0.0749627	0.927778	0.101449	0.459956	1	0.999995
chr4.188627868.CTCT.C	rs1734523522	C	Severity	CAV	C	LINC01060	798	Malaise and fatigue	symptoms	4026	30098	3	0	0	1.16434	0.0300459	1.0305	0.040662	0.459956	1	0.999995
chr2.181488719.A.C	rs2034831	C	Severity	CAV	C	ITGA4	731	Osteitis deformans and osteopathies associated with other disorders classified elsewhere	musculoskeletal	642	31881	3	0.0384695	24.8106	2.65995	-0.109802	0.896012	0.1486	0.459964	1	0.999995
chr11.784340.C.G	rs7104929	G	Severity	CAV-FE	G	-	356	Hereditary and idiopathic peripheral neuropathy	neurological	456	36143	3	0	0	0.639099	-0.0573206	0.944291	0.077575	0.459964	1	0.999995
chr14.80203237.T.C	rs225014	C	Severity	CAV	C	DIO2	569	Other disorders of intestine	digestive	695	34889	3	0	0	1.87861	-0.0411127	0.959721	0.05564	0.459964	1	0.999995
chr4.67963489.G.A	rs6552134	G	Possible functional consequences	FCP + IP	G	TMPRSS11A	528	Diseases of the oral soft tissues, excluding lesions specific for gingiva and tongue	digestive	268	27901	2	0.0560314	72.8635	3.68507	-0.0685355	0.93376	0.0927529	0.459965	1	0.999995
chr12.6845711.C.T	rs5443	T	protective	CAV	T	CDCA3	803	Fracture of upper limb	injuries & poisonings	327	26713	2	0	0	0.206547	-0.0610523	0.940774	0.0826268	0.459973	1	0.999995
chr2.36677870.C.A	rs6714112	C	Severity	CAV	A	-	611	Abnormal findings on mammogram or breast exam	genitourinary	1889	33142	3	0	0	0.17787	-0.0381609	0.962558	0.0516468	0.459978	1	0.999995
chr10.28606315.C.T	rs12773860	T	Severity	CAV	T	WAC	389.1	Sensorineural hearing loss	sense organs	1221	34597	3	9.94914e-07	20.367	2.51152	0.0595285	1.06134	0.0805658	0.459979	1	0.999995
chr4.188627868.CTCT.C	rs1734523522	C	Severity	CAV	C	LINC01060	573.7	Abnormal results of function study of liver	digestive	769	32407	3	0.00557465	3.04696	2.06285	0.0647507	1.06689	0.0876343	0.459984	1	0.999995
chr2.191909428.G.A	rs147509469	A	Risk factor for females	CAV	A	CAVIN2-AS1	276.12	Hyposmolality and/or hyponatremia	endocrine/metabolic	356	34190	3	4.27138e-06	0	1.45506	-0.252811	0.776615	0.342161	0.459989	1	0.999995
chr10.8988345.A.T	rs71481792	A	Severity	CAV	T	-	290	Delirium dementia and amnestic and other cognitive disorders	mental disorders	671	34424	3	0	0	0.0676621	0.0524698	1.05387	0.0710142	0.45999	1	0.999995
chr5.32750877.T.C	rs1173773	C	Protective	CAV	C	NPR3	215	Other benign neoplasm of connective and other soft tissue	neoplasms	260	28349	2	0	0	0.35267	0.0676829	1.07003	0.091607	0.460004	1	0.999995
chr17.35880776.C.T	rs2107538	T	Risk factor; Severity	FCP	T	CCL5	731	Osteitis deformans and osteopathies associated with other disorders classified elsewhere	musculoskeletal	642	31994	3	0	0	1.38237	0.0490957	1.05032	0.0664497	0.460004	1	0.999995
chrX.15600857.A.G	rs73635825	G	Risk factor*Conflicting; Protective*Conflicting	FCP + IP	G	ACE2	289.4	Lymphadenitis	hematopoietic	408	22404	2	0	0	0.0013404	0.75832	2.13469	1.02637	0.460006	1	0.999995
chrX.15581240.G.A	rs147464721	A	Severity	CAV	A	ACE2	070	Viral hepatitis	infectious diseases	3193	27987	3	0	0	0.0326016	-0.229276	0.795109	0.310321	0.460006	1	0.999995
chr10.76490426.T.C	rs114026383	C	Risk factor for European population	CAV	C	LRMDA	420.2	Pericarditis	circulatory system	181	37714	3	0	0	0.226458	0.252378	1.28708	0.341592	0.460011	1	0.999995
chr21.41473715.C.A	rs2298661	A	Protective	CAV-FE	A	TMPRSS2	411.3	Angina pectoris	circulatory system	1074	32812	3	0	0	1.3772	-0.0429281	0.95798	0.0581034	0.460014	1	0.999995
chr9.33426577.A.G	rs10813976	G	Severity	CAV	G	-	199	Neoplasm of uncertain behavior	neoplasms	372	34987	3	0	0	0.533697	0.0701516	1.07267	0.0949507	0.460015	1	0.999995
chr2.113129630.T.C	rs419598	C	Risk factor	CAV	C	IL1RN	459	Other disorders of circulatory system	circulatory system	869	36033	3	0.00338351	16.8897	2.40644	0.0458823	1.04695	0.0621021	0.460016	1	0.999995
chrX.12889539.C.G	rs3853839	G	Severity; Risk factor	CAV-FE	G	TLR7	241	Nontoxic nodular goiter	endocrine/metabolic	2028	29387	3	0	0	0.180846	-0.031219	0.969263	0.0422562	0.460026	1	0.999995
chr16.78590128.A.G	rs72803978	A	Severity	CAV	G	WWOX	585.34	Chronic Kidney Disease, Stage IV	genitourinary	1035	31959	3	0	0	0.236923	0.0964951	1.1013	0.130612	0.460033	1	0.999995
chr7.128938247.T.G	rs10488631	TCTA haplotype	Severity in European-Americans	CAV	G	IRF5	573.9	Abnormal serum enzyme levels	digestive	298	11659	1	NA	NA	0	-0.062203	0.939692	0.0841967	0.460039	1	0.999995
chr1.155133406.T.G	rs4971066	G	Risk factor	CAV	G	EFNA1	209	Neuroendocrine tumors	neoplasms	189	38679	3	0.038767	25.4468	2.68265	0.109702	1.11595	0.148492	0.460046	1	0.999995
chr2.195519781.A.G	rs74417002	G	Severity	CAV	G	-	960	Poisoning by antibiotics	injuries & poisonings	320	36979	3	0.0779738	26.5994	2.72477	-0.179189	0.835948	0.242556	0.460058	1	0.999995
chrX.15581240.G.A	rs147464721	A	Severity	CAV	A	ACE2	626.13	Irregular menstrual cycle	genitourinary	690	31391	3	0	0	0.0298321	-0.534822	0.585773	0.723968	0.460067	1	0.999995
chr12.8058591.T.C	rs7842	C	Risk factor; Severity	CAV	C	C3AR1	275	Disorders of mineral metabolism	endocrine/metabolic	1180	37255	3	0	0	1.25086	0.0331676	1.03372	0.0448981	0.46007	1	0.999995
chr4.67964168.T.A	rs720009	A	Possible functional consequences	FCP + IP	A	TMPRSS11A	420	Carditis	circulatory system	319	37466	3	0.0815097	27.0649	2.74216	0.111273	1.1177	0.150627	0.460071	1	0.999995
chr3.148742201.A.C	rs5186	C	Severity	CAV	C	AGTR1	726	Peripheral enthesopathies and allied syndromes	musculoskeletal	2623	29406	3	0.0162737	63.5037	5.48	-0.0290603	0.971358	0.0393382	0.460071	1	0.999995
chr2.36677870.C.A	rs6714112	C	Severity	CAV	A	-	337	Disorders of the autonomic nervous system	neurological	128	34762	3	0.421427	80.5824	10.3	0.139675	1.1499	0.189076	0.460074	1	0.999995
chr11.14893332.A.G	rs10741657	G	Severity	CAV	A	CYP2R1	628	Ovarian cyst	genitourinary	368	31402	3	0	0	0.727609	-0.0621413	0.93975	0.0841208	0.46008	1	0.999995
chr8.124324323.T.C	rs72711165	C	Severity	CAV-FE	C	TMEM65	535.2	Atrophic gastritis	digestive	215	36027	3	0.0393695	0	1.56071	0.243483	1.27568	0.329606	0.460084	1	0.999995
chr1.35908500.C.T	rs2765013	C	Severity	CAV	T	AGO1	626	Disorders of menstruation and other abnormal bleeding from female genital tract	genitourinary	2433	30741	3	0	0	0.834581	0.0277846	1.02817	0.0376127	0.460088	1	0.999995
chr5.77379593.G.A	rs7715119	A	Severity	CAV-FE	A	PDE8B	599	Other symptoms/disorders or the urinary system	genitourinary	5106	28672	3	0	0	0.917508	-0.0238177	0.976464	0.0322427	0.460089	1	0.999995
chr13.112889041.C.T	rs9577175	T	Severity	CAV	T	ATP11A	008.5	Bacterial enteritis	infectious diseases	602	37256	3	0.0138854	25.6621	2.69042	0.0566192	1.05825	0.0766471	0.46009	1	0.999995
chrX.15596127.G.T	rs146598386	T	Severity	CAV	T	ACE2	070	Viral hepatitis	infectious diseases	3194	27973	3	0	0	0.99683	-0.174416	0.839947	0.236123	0.460111	1	0.999995
chr14.102356233.A.G	rs11160678	G	Severity	CAV	G	CINP	442.11	Abdominal aortic aneurysm	circulatory system	409	32857	3	0.00885193	31.4376	2.91705	-0.0596064	0.942135	0.0806953	0.460113	1	0.999995
chr21.41509390.C.G	rs12626358	G	Possible functional consequences	FCP + IP	G	TMPRSS2	288.11	Neutropenia	hematopoietic	277	33950	3	0.180429	66.161	5.91034	-0.0825713	0.920746	0.111786	0.460118	1	0.999995
chr15.100233816.G.A	rs143434383	A	Risk factor	CAV	A	ADAMTS17	316.1	Polyneuropathy due to drugs	mental disorders	100	32003	3	0	0	0.000844691	0.759586	2.13739	1.02835	0.460123	1	0.999995
chr14.102356233.A.G	rs11160678	G	Severity	CAV	G	CINP	596	Other disorders of bladder	genitourinary	598	37282	3	0	0	1.0602	-0.047618	0.953498	0.0644668	0.460124	1	0.999995
chr1.46309111.A.G	rs41292543	G	Severity	CAV-FE	G	UQCRH	371.3	Inflammation of eyelids	sense organs	487	33667	3	0	0	1.56991	-0.0997077	0.905102	0.13499	0.460131	1	0.999995
chr20.23046984.T.C	rs1042580	C	Severity	CAV	C	THBD	726	Peripheral enthesopathies and allied syndromes	musculoskeletal	1385	17811	2	0	0	0.0586723	0.0328735	1.03342	0.0445069	0.460141	1	0.999995
chr15.90879313.T.C	rs8039305	C	Risk factor	CAV-FE	C	FURIN	707.3	Chronic ulcer of unspecified site	dermatologic	125	27710	2	0.00734194	14.3453	1.16748	0.0978656	1.10281	0.1325	0.460144	1	0.999995
chr13.112889041.C.T	rs9577175	T	Severity	CAV	T	ATP11A	701	Other hypertrophic and atrophic conditions of skin	dermatologic	914	35717	3	0	0	0.896352	0.0449716	1.046	0.0608875	0.460148	1	0.999995
chr2.216660263.A.C	rs2270360	A	Severity	CAV	C	IGFBP2	537	Other disorders of stomach and duodenum	digestive	248	32959	3	0	0	0.535283	-0.0861053	0.917498	0.116579	0.460149	1	0.999995
chr1.156125675.T.C	rs581342	C	Severity	CAV	T	LMNA	724	Other and unspecified disorders of back	musculoskeletal	189	7891	1	NA	NA	0	-0.082128	0.921154	0.111194	0.460151	1	0.999995
chrX.15589409.C.T	rs148771870	T	interindividual clinical variability; may destabilize ACE2 protein structure	CAV-FE	T	ACE2	704	Diseases of hair and hair follicles	dermatologic	1233	34616	3	0	0	0.00433827	0.766056	2.15127	1.03718	0.460152	1	0.999995
chr6.105878879.T.A	rs9386484	T	Severity	CAV	A	-	628	Ovarian cyst	genitourinary	311	26165	3	0	0	1.6336	0.0647266	1.06687	0.0876354	0.460156	1	0.999995
chr9.4329170.T.C	rs3895472	C	Severity	CAV	T	GLIS3	458.1	Orthostatic hypotension	circulatory system	158	35367	3	0	0	1.00537	-0.141269	0.868256	0.19127	0.46016	1	0.999995
chr12.8058591.T.C	rs7842	C	Risk factor; Severity	CAV	C	C3AR1	300.9	Posttraumatic stress disorder	mental disorders	509	24336	3	0	0	0.922205	0.0496958	1.05095	0.0672859	0.460164	1	0.999995
chr6.30887474.G.A	rs4618569	AG genotype	Severity	CAV	A	DDR1	426.7	Abnormal electrocardiogram [ECG] [EKG]	circulatory system	837	29640	3	0	0	0.600374	0.0409582	1.04181	0.0554564	0.460171	1	0.999995
chr11.784340.C.G	rs7104929	G	Severity	CAV-FE	G	-	709.2	Sicca syndrome	dermatologic	252	31617	3	7.09651e-07	6.99793	2.15049	-0.0760789	0.926743	0.10301	0.460173	1	0.999995
chr19.50379362.T.C	rs1405655	C	Severity	CAV-FE	C	NR1H2	512.9	Other dyspnea	respiratory	2888	17940	2	0	0	0.069001	-0.022825	0.977434	0.0309047	0.460175	1	0.999995
chr1.161509955.A.G	rs1801274	G	Severity	CAV	A	FCGR2A	198	Secondary malignant neoplasm	neoplasms	154	14192	1	NA	NA	0	0.0853008	1.08904	0.115497	0.460178	1	0.999995
chr4.25613313.G.A	-	HLA-A*02:02	Protective	IP	A	HLA-A	681	Superficial cellulitis and abscess	dermatologic	1690	33783	3	0	0	0.178393	-0.0355475	0.965077	0.0481314	0.460179	1	0.999995
chr1.155197995.A.G	rs41264915	A	Severity	CAV-FE	G	THBS3	634.1	Missed abortion/Hydatidiform mole	pregnancy complications	121	38359	3	0	0	1.05469	-0.14531	0.864755	0.196751	0.460183	1	0.999995
chr16.85959043.C.T	rs12444486	C	Severity in African-Americans	CAV	C	-	714.1	Rheumatoid arthritis	musculoskeletal	764	34661	3	0	0	1.12055	-0.0399843	0.960804	0.0541396	0.460185	1	0.999995
chr14.80203237.T.C	rs225014	C	Severity	CAV	C	DIO2	225.1	Benign neoplasm of brain, cranial nerves, meninges	neoplasms	164	37882	3	0.0114476	19.059	2.47094	-0.0844854	0.918985	0.114396	0.460189	1	0.999995
chr7.22728408.A.G	rs2069837	G	Severity	CAV-FE	G	IL6	1009	NA	NA	125	38616	3	0.422836	70.5425	6.78945	-0.182791	0.832943	0.247505	0.46019	1	0.999995
chr10.52771475.C.T	rs1800450	T	Severity	CAV	T	MBL2	367.4	NA	NA	538	37507	3	0	62.04	5.26871	0.0743347	1.07717	0.100652	0.460191	1	0.999995
chr5.77379593.G.A	rs7715119	A	Severity	CAV-FE	A	PDE8B	278.11	Morbid obesity	endocrine/metabolic	3064	25656	3	0.00143253	15.9878	2.38061	0.0286701	1.02909	0.0388206	0.460194	1	0.999995
chr7.128938247.T.G	rs10488631	TCTA haplotype	Severity in European-Americans	CAV	T	IRF5	535.2	Atrophic gastritis	digestive	193	22964	2	0.0925298	65.5915	2.90626	0.0783866	1.08154	0.106139	0.460194	1	0.999995
chr2.45584979.T.C	-	HLA-A*02:02	Protective	IP	C	HLA-A	519	Other diseases of respiratory system, not elsewhere classified	respiratory	245	28784	2	0	0	0.0918169	0.0725483	1.07524	0.0982345	0.460197	1	0.999995
chr21.41470664.C.T	rs61735794	T	Risk factor	CAV	T	TMPRSS2	628	Ovarian cyst	genitourinary	368	31379	3	0	0	0.109157	-0.286224	0.751094	0.387566	0.4602	1	0.999995
chr19.35687796.G.A	rs77127536	A	Severity	CAV	A	TYMSP2	588	Disorders resulting from impaired renal function	genitourinary	490	31941	3	0	0	0.0853153	0.0666986	1.06897	0.0903145	0.460201	1	0.999995
chr17.45714244.T.C	rs113661667	C	Risk factor	CAV-FE	C	LINC02210-CRHR1	627.2	Symptomatic menopause	genitourinary	636	31317	3	0.0557873	65.2512	5.75559	0.0618607	1.06381	0.0837654	0.460211	1	0.999995
chr1.35908500.C.T	rs2765013	C	Severity	CAV	T	AGO1	600	Hyperplasia of prostate	genitourinary	1959	34663	3	0.0226669	76.7399	8.59842	0.0340256	1.03461	0.0460746	0.460217	1	0.999995
chr10.89010241.T.C	rs982764	T	Severity	CAV-FE	C	FAS	595	Hydronephrosis	genitourinary	209	36949	3	0	0	0.743835	-0.0809512	0.922239	0.109618	0.46022	1	0.999995
chr22.43928847.C.G	rs738409	G	Protective*Conflicting; Severity*Conflicting	CAV	G	PNPLA3	368	Visual disturbances	sense organs	1134	34907	3	0.0135676	56.9347	4.64411	-0.0379856	0.962727	0.0514381	0.460227	1	0.999995
chr4.107694523.TG.T	rs70947091	T	Severity	CAV-FE	T	PAPSS1	363	Chorioretinal inflammations, scars, and other disorders of choroid	sense organs	146	33711	3	0.173718	67.6438	6.18119	0.112429	1.11899	0.152246	0.460231	1	0.999995
chr4.71762286.C.T	rs113574864	T	Severity	CAV	T	GC	241.2	Nontoxic multinodular goiter	endocrine/metabolic	818	31053	3	0	0	0.918602	-0.0666348	0.935537	0.0902348	0.460235	1	0.999995
chrX.15564142.G.A	rs147311723	A	Severity	CAV	A	ACE2	705.3	Hidradenitis	dermatologic	154	21153	2	0	0	0.00099364	0.437398	1.54867	0.592311	0.460235	1	0.999995
chr12.47879112.A.G	rs2228570	AG genotype	Severity	CAV	A	VDR	280.2	Iron deficiency anemia secondary to blood loss (chronic)	hematopoietic	969	25374	3	0.0110741	56.0411	4.54971	-0.0388819	0.961864	0.0526534	0.460241	1	0.999995
chrX.15564142.G.A	rs147311723	A	Severity	CAV	A	ACE2	041	Bacterial infection NOS	infectious diseases	857	36129	3	0	0	0.0589637	0.211653	1.23572	0.286619	0.460242	1	0.999995
chr17.27660155.T.C	rs117217714	C	Severity	CAV	C	NOS2P1	800	Fracture of lower limb	injuries & poisonings	392	35216	3	0.362815	0	1.34496	0.536121	1.70936	0.726031	0.460255	1	0.999995
chr12.47844974.A.G	rs731236	AG and AA genotype	Severity	CAV	G	VDR	627.2	Symptomatic menopause	genitourinary	638	31376	3	0.00103602	19.3889	2.48105	0.0462048	1.04729	0.0625721	0.460256	1	0.999995
chr9.21131628.G.C	rs12236000	G	Severity	CAV	C	-	244.4	Hypothyroidism NOS	endocrine/metabolic	3119	31036	3	0	0	0.202088	0.0341578	1.03475	0.0462582	0.460262	1	0.999995
chr4.71742666.T.G	rs2282679	G	Severity	CAV	G	GC	726.4	Calcaneal spur; Exostosis NOS	musculoskeletal	108	18407	2	0.0397979	25.2812	1.33835	-0.146633	0.863611	0.19858	0.460266	1	0.999995
chr17.42362183.A.G	rs744166	G	Risk factor; Severity	CAV	G	STAT3	401.2	Hypertensive heart and/or renal disease	circulatory system	320	17831	2	0	0	0.657359	-0.0659775	0.936152	0.0893512	0.460268	1	0.999995
chr17.42362183.A.G	rs744166	G	Risk factor; Severity	CAV	A	STAT3	600	Hyperplasia of prostate	genitourinary	455	8647	1	NA	NA	0	-0.0643559	0.937671	0.0871556	0.46027	1	0.999995
chr21.41509390.C.G	rs12626358	G	Possible functional consequences	FCP + IP	G	TMPRSS2	198.4	Secondary malignant neoplasm of liver	neoplasms	153	34596	3	0	0	0.236907	0.112951	1.11958	0.152966	0.46027	1	0.999995
chr10.52771466.C.T	rs1800451	T	Potential functional effect on protein	FCP + IP	T	MBL2	352	Disorders of other cranial nerves	neurological	301	35215	3	0.0849543	53.7625	4.32549	0.108725	1.11486	0.147246	0.460276	1	0.999995
chr3.38894643.C.T	rs33985936	T	Severity	CAV	T	SCN11A	296.2	Depression	mental disorders	6123	24366	3	0	0	0.614391	0.0195526	1.01975	0.02648	0.460276	1	0.999995
chr19.24134099.G.A	rs10407383	A	Severity	CAV-FE	A	ZNF254	751.21	Cystic kidney disease	congenital anomalies	105	38691	3	0	0	1.44238	-0.116115	0.890373	0.157256	0.460282	1	0.999995
chr10.51197961.C.A	rs7897633	A	Severity in European-Americans	CAV	C	PRKG1	702	Degenerative skin conditions and other dermatoses	dermatologic	885	34432	3	9.10031e-06	0	1.43232	-0.0380442	0.96267	0.0515239	0.460284	1	0.999995
chr20.1135233.C.T	rs141024057	T	Severity	CAV	T	PSMF1	477	Epistaxis or throat hemorrhage	respiratory	248	20388	2	0	0	0.000258996	0.764425	2.14776	1.03528	0.460286	1	0.999995
chr11.611919.C.G	rs702966	C	Severity in African-Americans	CAV	G	PHRF1	078	Viral warts & HPV	infectious diseases	806	21819	2	0	0	0.0716676	-0.04023	0.960568	0.0544851	0.460291	1	0.999995
chr15.60810211.C.T	rs341419	T	Severity	CAV-FE	T	RORA	202	Cancer of other lymphoid, histiocytic tissue	neoplasms	244	37429	3	0	0	1.38802	0.0817824	1.08522	0.110762	0.460293	1	0.999995
chr10.28606315.C.T	rs12773860	T	Severity	CAV	T	WAC	389	Hearing loss	sense organs	2005	34597	3	0.0180719	57.5621	4.71276	0.047407	1.04855	0.0642065	0.4603	1	0.999995
chr13.102695866.A.G	rs599976	G	Severity	CAV-FE	G	METTL21C	580.3	Nephritis and nephropathy without mention of glomerulonephritis	genitourinary	254	32050	3	0.177653	77.1565	8.75522	0.0989602	1.10402	0.134029	0.460302	1	0.999995
chr3.38894643.C.T	rs33985936	T	Severity	CAV	T	SCN11A	244.5	Congenital hypothyroidism	endocrine/metabolic	161	31247	3	0.0304215	23.9697	2.63053	0.101482	1.10681	0.137444	0.460303	1	0.999995
chr11.71456403.G.T	rs12785878	G	Severity	CAV	T	NADSYN1	228	Hemangioma and lymphangioma, any site	neoplasms	121	25595	2	0.106808	62.8865	2.69444	0.100198	1.10539	0.135707	0.460306	1	0.999995
chr21.33252612.A.G	rs2236757	A	Severity	CAV-FE	A	IFNAR2	182	Malignant neoplasm of uterus	neoplasms	168	34179	3	0.0117368	26.7062	2.72874	-0.0945481	0.909784	0.128056	0.460311	1	0.999995
chr4.71742666.T.G	rs2282679	G	Severity	CAV	G	GC	571.8	Liver abscess and sequelae of chronic liver disease	digestive	301	32888	3	0	0	0.593002	-0.0789916	0.924048	0.106986	0.460312	1	0.999995
chr1.169597075.C.T	rs6127	T	Severity in males	CAV	C	SELP	564	Functional digestive disorders	digestive	1043	28393	3	0.00550479	39.645	3.31373	0.0367039	1.03739	0.0497118	0.460312	1	0.999995
chr15.60810211.C.T	rs341419	T	Severity	CAV-FE	T	RORA	275.6	Hypercalcemia	endocrine/metabolic	703	36398	3	0	0	0.0533177	-0.0492967	0.951899	0.0667678	0.460314	1	0.999995
chr21.41660268.A.T	rs2252109	A	Severity	CAV	A	-	433.21	Cerebral artery occlusion, with cerebral infarction	circulatory system	904	21642	2	0	0	0.84248	0.038982	1.03975	0.0527977	0.460315	1	0.999995
chr15.90879313.T.C	rs8039305	C	Risk factor	CAV-FE	C	FURIN	280	Iron deficiency anemias	hematopoietic	1808	22255	2	0	0	0.000814684	-0.0273498	0.973021	0.037043	0.460316	1	0.999995
chr3.126118894.C.T	rs1868132	T	Severity	CAV	T	ALDH1L1	724.1	Disorders of sacrum	musculoskeletal	301	25282	2	0.00389261	10.0447	1.11166	0.0958292	1.10057	0.129793	0.460318	1	0.999995
chr21.41426103.C.A	rs17000900	A	Severity	CAV-FE	A	MX1	274	Gout and other crystal arthropathies	endocrine/metabolic	875	37872	3	0	0	1.17477	0.0507262	1.05203	0.0687054	0.460323	1	0.999995
chr10.76490426.T.C	rs114026383	C	Risk factor for European population	CAV	C	LRMDA	706.2	Sebaceous cyst	dermatologic	458	33131	3	0	0	0.328674	-0.202675	0.816544	0.274511	0.460324	1	0.999995
chr5.132485305.G.A	rs17622656	A	Risk factor	FCP + IP	A	IRF1	585.4	Chronic kidney disease, Stage I or II	genitourinary	629	31963	3	0	0	0.821633	-0.0559289	0.945606	0.075753	0.460329	1	0.999995
chr16.78590128.A.G	rs72803978	A	Severity	CAV	G	WWOX	475.9	Postnasal drip	respiratory	756	26582	3	0	0	0.989863	0.105426	1.11118	0.142794	0.460329	1	0.999995
chr1.12207235.C.T	rs3397	T	Severity	CAV-FE	T	TNFRSF1B	585.32	End stage renal disease	genitourinary	447	6039	1	NA	NA	0	0.0666302	1.0689	0.0902475	0.460329	1	0.999995
chr1.12207235.C.T	rs3397	T	Severity	CAV-FE	T	TNFRSF1B	380.4	Impacted cerumen	sense organs	228	7314	1	NA	NA	0	0.0886614	1.09271	0.120089	0.460334	1	0.999995
chr3.1052111.C.G	rs1504061	G	Severity	CAV	G	-	244.4	Hypothyroidism NOS	endocrine/metabolic	3133	31027	3	0	0	1.53629	-0.0444052	0.956566	0.060146	0.460338	1	0.999995
chr1.46309111.A.G	rs41292543	G	Severity	CAV-FE	G	UQCRH	175	Acquired absence of breast	neoplasms	175	33297	3	0	0	0.297422	-0.156983	0.854718	0.212632	0.460341	1	0.999995
chr13.23084699.A.G	rs1984162	G	Severity	CAV	G	-	338.2	Chronic pain	neurological	5929	28725	3	0.000395123	9.95067	2.221	0.0188035	1.01898	0.0254694	0.460346	1	0.999995
chr14.76832814.C.CT	rs34279101	CT	Severity	CAV	CT	LRRC74A	751	Genitourinary congenital anomalies	congenital anomalies	195	38307	3	0	0	0.533232	-0.103233	0.901917	0.139831	0.460348	1	0.999995
chr13.41746691.T.A	rs10507497	A	Severity	CAV-FE	A	VWA8	279	Disorders involving the immune mechanism	endocrine/metabolic	281	36233	3	0	0	1.61078	0.0749826	1.07787	0.101567	0.460358	1	0.999995
chr2.195994321.C.T	rs191631470	T	Severity	CAV	T	DNAH7	250.2	Type 2 diabetes	endocrine/metabolic	8110	26880	3	0	0	0.33227	0.113201	1.11986	0.153336	0.46036	1	0.999995
chr17.34252769.A.G	rs1024611	G	Risk factor	CAV	G	CCL2	381.11	Suppurative and unspecified otitis media	sense organs	187	36075	3	0.00868346	11.6229	2.26303	-0.0861078	0.917495	0.116637	0.46036	1	0.999995
chr21.41509390.C.G	rs12626358	G	Possible functional consequences	FCP + IP	G	TMPRSS2	386.2	Peripheral or central vertigo	sense organs	415	32421	3	0.00346813	19.3187	2.47889	-0.0656553	0.936454	0.0889338	0.460363	1	0.999995
chr12.47844974.A.G	rs731236	AG and AA genotype	Severity	CAV	G	VDR	790.6	Other abnormal blood chemistry	symptoms	3055	32747	3	0	0	0.0279142	0.0214755	1.02171	0.0290903	0.46037	1	0.999995
chr11.611919.C.G	rs702966	C	Severity in African-Americans	CAV	C	PHRF1	280	Iron deficiency anemias	hematopoietic	922	6204	1	NA	NA	0	-0.0378913	0.962818	0.0513277	0.460379	1	0.999995
chr5.123497022.T.C	rs62377777	T	Severity	CAV	C	-	281	Other deficiency anemia	hematopoietic	352	29148	3	0	0	1.92778	-0.0687429	0.933567	0.0931195	0.46038	1	0.999995
chr11.611919.C.G	rs702966	C	Severity in African-Americans	CAV	C	PHRF1	345	Epilepsy, recurrent seizures, convulsions	neurological	311	8399	1	NA	NA	0	0.0608635	1.06275	0.0824466	0.460382	1	0.999995
chr4.71762286.C.T	rs113574864	T	Severity	CAV	T	GC	425.1	Primary/intrinsic cardiomyopathies	circulatory system	796	37515	3	0	0	0.395784	-0.064404	0.937626	0.087243	0.460384	1	0.999995
chr15.60845514.G.A	rs17303202	A	Risk factor; Severity	CAV-FE	A	RORA	871	Open wounds of extremities	injuries & poisonings	227	37521	3	0.0208828	35.0511	3.07934	0.0782988	1.08145	0.106067	0.460392	1	0.999995
chr2.6013310.G.A	rs73910904	A	Risk factor	CAV	A	-	367	Disorders of refraction and accommodation; blindness and low vision	sense organs	1512	34676	3	0	0	0.289362	0.0913117	1.09561	0.123697	0.460399	1	0.999995
chr10.52771475.C.T	rs1800450	T	Severity	CAV	T	MBL2	681.1	Cellulitis and abscess of fingers/toes	dermatologic	252	33803	3	0	0	0.290039	-0.107033	0.898496	0.144994	0.460401	1	0.999995
chr2.60480453.A.G	rs1123573	A	Severity	CAV-FE	G	BCL11A	136	Other infectious and parasitic diseases	infectious diseases	503	37252	3	0.00829887	38.7689	3.26631	-0.0505717	0.950686	0.0685082	0.460402	1	0.999995
chr8.73355963.T.C	rs2010843	C	Severity	CAV	C	RDH10-AS1	426.9	Cardiac pacemaker/device in situ	circulatory system	647	18907	2	0	0	0.160361	0.0514475	1.05279	0.069695	0.460405	1	0.999995
chrX.15581269.T.C	rs138390800	C	May destabilize ACE2 protein structure	FCP + IP	C	ACE2	427.8	Sinoatrial node dysfunction (Bradycardia)	circulatory system	279	29649	3	0	0	0.000692662	0.797885	2.22084	1.08089	0.46041	1	0.999995
chr2.216660263.A.C	rs2270360	A	Severity	CAV	C	IGFBP2	550.5	Ventral hernia	digestive	589	33405	3	0	0	0.261344	0.0574704	1.05915	0.077856	0.460415	1	0.999995
chr6.147217556.A.G	rs116898161	G	Severity	CAV	G	STXBP5	333.4	Torsion dystonia	neurological	132	26656	2	0	0	0.193708	0.240031	1.27129	0.325175	0.460417	1	0.999995
chr11.71456403.G.T	rs12785878	G	Severity	CAV	T	NADSYN1	285.21	Anemia in chronic kidney disease	hematopoietic	378	18089	2	0	0	0.00365225	0.0619512	1.06391	0.0839267	0.460418	1	0.999995
chr13.102695866.A.G	rs599976	G	Severity	CAV-FE	G	METTL21C	531.4	Peptic ulcer, site unspecified	digestive	295	38426	3	0	0	0.682872	-0.0965453	0.907969	0.130792	0.460418	1	0.999995
chr15.60902209.A.G	rs4774377	G	Risk factor	CAV-FE	G	RORA	244	Hypothyroidism	endocrine/metabolic	3766	30446	3	6.66348e-05	0	1.67212	-0.0197182	0.980475	0.0267128	0.460421	1	0.999995
chr8.97128242.T.C	rs7817272	C	Severity	CAV	C	CPQ	871	Open wounds of extremities	injuries & poisonings	227	37552	3	0.0485304	59.0029	4.87839	0.0781778	1.08131	0.10591	0.460423	1	0.999995
chr17.45422978.G.C	rs1230082	G	Severity	CAV	C	ARHGAP27	270.3	Disorders of plasma protein metabolism	endocrine/metabolic	120	8433	1	NA	NA	0	-0.0976626	0.906955	0.132308	0.460427	1	0.999995
chrX.12889539.C.G	rs3853839	G	Severity; Risk factor	CAV-FE	G	TLR7	426	Cardiac conduction disorders	circulatory system	1977	27743	3	0.015408	64.5387	5.63995	0.0342532	1.03485	0.0464058	0.46044	1	0.999995
chr20.23046984.T.C	rs1042580	C	Severity	CAV	C	THBD	495	Asthma	respiratory	2598	17905	2	0	0	0.164905	-0.0250334	0.975277	0.033915	0.46044	1	0.999995
chr3.38894643.C.T	rs33985936	T	Severity	CAV	T	SCN11A	411.2	Myocardial infarction	circulatory system	527	33175	3	0.0407358	62.4074	5.3202	-0.0612528	0.940585	0.0829849	0.460441	1	0.999995
chr9.4329170.T.C	rs3895472	C	Severity	CAV	T	GLIS3	580.2	Nephrotic syndrome without mention of glomerulonephritis	genitourinary	328	31220	3	0	0	1.08435	-0.0921592	0.91196	0.124861	0.460457	1	0.999995
chr1.161509955.A.G	rs1801274	G	Severity	CAV	A	FCGR2A	514.2	Solitary pulmonary nodule	respiratory	570	14615	1	NA	NA	0	0.0456149	1.04667	0.0618019	0.460465	1	0.999995
chr14.72467521.C.T	rs12587980	T	Severity	CAV	T	RGS6	738.4	Acquired spondylolisthesis	musculoskeletal	191	35853	3	0	0	1.32387	0.0794025	1.08264	0.10758	0.460467	1	0.999995
chr12.106231175.T.A	rs12823094	A	Severity	CAV	A	-	395.2	Nonrheumatic aortic valve disorders	circulatory system	924	32779	3	0.00683393	21.3369	2.54249	0.0468969	1.04801	0.06354	0.460473	1	0.999995
chr11.611919.C.G	rs702966	C	Severity in African-Americans	CAV	G	PHRF1	539	Bariatric surgery	digestive	459	29181	2	0	0	0.000133502	-0.0523715	0.948976	0.0709582	0.460477	1	0.999995
chr5.131995059.C.T	rs56162149	T	Severity	CAV-FE	T	ACSL6	578.2	Blood in stool	digestive	267	25760	2	0	0	0.243888	-0.0792541	0.923805	0.107382	0.46048	1	0.999995
chr10.89010241.T.C	rs982764	T	Severity	CAV-FE	C	FAS	272.13	Mixed hyperlipidemia	endocrine/metabolic	3163	22894	3	0	0	0.22664	0.0232548	1.02353	0.0315082	0.460481	1	0.999995
chr4.67963489.G.A	rs6552134	G	Possible functional consequences	FCP + IP	G	TMPRSS11A	949	Allergies, other	injuries & poisonings	748	23265	2	0	0	0.976494	-0.0420685	0.958804	0.0569992	0.460481	1	0.999995
chr11.611919.C.G	rs702966	C	Severity in African-Americans	CAV	C	PHRF1	153	Colorectal cancer	neoplasms	278	8242	1	NA	NA	0	0.0637387	1.06581	0.0863606	0.460482	1	0.999995
chr17.42362183.A.G	rs744166	G	Risk factor; Severity	CAV	G	STAT3	612.2	Hypertrophy of breast (Gynecomastia)	genitourinary	191	25465	2	0	0	0.82419	-0.079443	0.923631	0.10764	0.460489	1	0.999995
chr5.86011821.T.G	rs4424029	G	Severity	CAV	G	-	281.11	Pernicious anemia	hematopoietic	138	29050	3	0	0	1.44895	0.0934414	1.09795	0.126608	0.46049	1	0.999995
chr6.45737076.T.A	rs16873740	A	Severity	CAV	A	-	296.22	Major depressive disorder	mental disorders	5975	24274	3	0.0014378	39.4207	3.30146	-0.0213971	0.97883	0.0289919	0.460493	1	0.999995
chr21.41473456.A.G	rs17854725	G	Severity	CAV	G	TMPRSS2	550.4	Umbilical hernia	digestive	301	23555	2	0.0281518	64.6147	2.82603	0.0621772	1.06415	0.0842476	0.460497	1	0.999995
chr6.52236941.T.C	rs763780	C	Protective	FCP	C	IL17F	345.12	Partial epilepsy	neurological	151	35082	3	0	0	1.31357	-0.197382	0.820877	0.267445	0.460497	1	0.999995
chr8.16932640.T.C	rs118072448	T	Severity	CAV	C	-	257.1	Testicular hypofunction	endocrine/metabolic	567	34675	3	4.60288e-06	0	1.41915	-0.103402	0.901764	0.140106	0.460497	1	0.999995
chr15.60845514.G.A	rs17303202	A	Risk factor; Severity	CAV-FE	A	RORA	526	Diseases of the jaws	digestive	133	36757	3	0.239473	68.0973	6.26906	-0.108945	0.89678	0.147616	0.460497	1	0.999995
chr2.196087686.G.A	rs2176724	A	Severity	CAV	A	-	740.9	Osteoarthrosis NOS	musculoskeletal	2870	31065	3	0	0	0.593224	-0.0282904	0.972106	0.0383324	0.460498	1	0.999995
chr5.86011821.T.G	rs4424029	G	Severity	CAV	G	-	300.12	Agorophobia, social phobia, and panic disorder	mental disorders	580	24153	3	0	0	0.498455	0.0470606	1.04819	0.0637655	0.460498	1	0.999995
chr2.195994321.C.T	rs191631470	T	Severity	CAV	T	DNAH7	696.41	Psoriasis vulgaris	dermatologic	595	31416	3	0.108073	0	1.29754	0.287101	1.33256	0.389023	0.460512	1	0.999995
chrX.15602217.T.C	rs190509934	C	Protective	CAV	C	ACE2	512.1	Wheezing	respiratory	417	23131	3	1.08771e-07	15.7884	2.37497	0.315264	1.37062	0.427194	0.460521	1	0.999995
chr2.162044379.C.T	rs3788979	T	Risk factor	CAV	T	DPP4	261.4	Vitamin D deficiency	endocrine/metabolic	8523	24689	3	0	0	1.78381	-0.0214137	0.978814	0.0290163	0.460522	1	0.999995
chr19.50259161.A.G	rs1651553	G	Severity	CAV	A	MYH14	687.1	Rash and other nonspecific skin eruption	dermatologic	2680	28729	3	0	0	0.108008	0.0240137	1.0243	0.0325402	0.460532	1	0.999995
chr15.60845514.G.A	rs17303202	A	Risk factor; Severity	CAV-FE	A	RORA	707.3	Chronic ulcer of unspecified site	dermatologic	197	37712	3	4.46508e-06	5.84459	2.12415	0.0848115	1.08851	0.114926	0.460534	1	0.999995
chr5.132485305.G.A	rs17622656	A	Risk factor	FCP + IP	A	IRF1	735.3	Hallux valgus (Bunion)	musculoskeletal	221	35891	3	0	0	0.100399	0.0902117	1.09441	0.122244	0.460535	1	0.999995
chr17.8109899.C.T	rs151256885	T	Severity	CAV	T	ALOXE3	782.6	Pallor and flushing	symptoms	208	34417	3	0	0	0.112005	-0.260364	0.770771	0.352816	0.460539	1	0.999995
chr22.49281538.G.A	rs62220604	G	Severity	CAV	A	-	071.1	HIV infection, symptomatic	infectious diseases	2557	26763	3	0	0	0.47788	0.0318287	1.03234	0.0431307	0.46054	1	0.999995
chr9.21131628.G.C	rs12236000	G	Severity	CAV	C	-	274.1	Gout	endocrine/metabolic	800	37902	3	0	0	0.0788269	-0.0658121	0.936307	0.0891815	0.460541	1	0.999995
chr19.50259161.A.G	rs1651553	G	Severity	CAV	A	MYH14	288.2	Elevated white blood cell count	hematopoietic	434	33945	3	0	0	0.802291	-0.0574803	0.94414	0.0778918	0.460544	1	0.999995
chr15.90866675.C.T	rs79742014	T	Protective	IP	T	FURIN	561	Symptoms involving digestive system	digestive	3361	28249	3	0	0	0.344452	0.0689193	1.07135	0.093394	0.46055	1	0.999995
chr11.14893332.A.G	rs10741657	G	Severity	CAV	A	CYP2R1	716	Other arthropathies	musculoskeletal	199	36606	3	0.0243108	33.6529	3.01445	-0.0840583	0.919378	0.11391	0.460555	1	0.999995
chr4.111691870.C.T	rs112641600	C	Severity	CAV	T	-	716.9	Arthropathy NOS	musculoskeletal	152	36056	3	0.0987202	0	1.43337	-0.213301	0.807913	0.289052	0.460555	1	0.999995
chr12.106231175.T.A	rs12823094	A	Severity	CAV	A	-	586.4	Stricture/obstruction of ureter	genitourinary	588	30063	3	2.85763e-06	37.4191	3.19586	0.0613882	1.06331	0.0831897	0.460557	1	0.999995
chr21.41507982.C.A	rs75603675	A	Protective*Conflicting; Risk factor*Conflicting; Severity*Conflicting	CAV	A	TMPRSS2	512.7	Shortness of breath	respiratory	6638	22214	3	0.00389124	71.391	6.99082	-0.0164283	0.983706	0.0222629	0.460561	1	0.999995
chr7.117587778.G.T	rs113993959	T	Severity	CAV	T	CFTR	585.1	Acute renal failure	genitourinary	910	24872	2	0	0	0.00323282	0.805103	2.23693	1.09104	0.460561	1	0.999995
chr12.47844974.A.G	rs731236	AG and AA genotype	Severity	CAV	G	VDR	472	Chronic pharyngitis and nasopharyngitis	respiratory	1379	26686	3	0	0	0.548166	-0.0313769	0.96911	0.0425208	0.460564	1	0.999995
chr6.30887474.G.A	rs4618569	AG genotype	Severity	CAV	A	DDR1	723	Other disorders of cervical region	musculoskeletal	183	33345	3	0	0	0.493937	-0.0917597	0.912324	0.12435	0.460564	1	0.999995
chr15.60810211.C.T	rs341419	T	Severity	CAV-FE	T	RORA	363	Chorioretinal inflammations, scars, and other disorders of choroid	sense organs	144	33252	3	0.314983	73.538	7.558	-0.111566	0.894432	0.151192	0.460568	1	0.999995
chr21.41473715.C.A	rs2298661	A	Protective	CAV-FE	A	TMPRSS2	705.3	Hidradenitis	dermatologic	150	20883	2	0.0314434	41.8039	1.71833	-0.109035	0.896699	0.147762	0.46057	1	0.999995
chr9.133251249.A.G	rs7849280	G	Protective	CAV	G	ABO	275.5	Disorders of calcium/phosphorus metabolism	endocrine/metabolic	312	37235	3	0.0157173	12.8908	2.29597	0.0851768	1.08891	0.115431	0.460573	1	0.999995
chr18.69541156.T.C	rs12958013	T	Severity	CAV	C	DOK6	362.3	Other nondiabetic retinopathy	sense organs	226	32593	3	0	0	0.46271	-0.157737	0.854075	0.213764	0.460575	1	0.999995
chr7.22548762.C.T	rs13227460	T	Severity	CAV	T	STEAP1B	416	Cardiomegaly	circulatory system	246	37014	3	0	0	0.361172	-0.106264	0.899188	0.144009	0.460578	1	0.999995
chr16.85959043.C.T	rs12444486	C	Severity in African-Americans	CAV	C	-	363	Chorioretinal inflammations, scars, and other disorders of choroid	sense organs	138	32650	3	0	0	0.349373	-0.092375	0.911763	0.125188	0.460581	1	0.999995
chr3.149000300.G.T	rs76488148	T	Severity	CAV	T	GYG1	690	Erythematosquamous dermatosis	dermatologic	600	32002	3	0.0268614	46.4554	3.7352	0.0752098	1.07811	0.101925	0.460581	1	0.999995
chr3.149000300.G.T	rs76488148	T	Severity	CAV	T	GYG1	690.1	Seborrheic dermatitis	dermatologic	600	32002	3	0.0268614	46.4554	3.7352	0.0752098	1.07811	0.101925	0.460581	1	0.999995
chr9.117713024.A.G	rs4986790	G	Severity	CAV	G	TLR4	292.3	Memory loss	mental disorders	1003	35134	3	0	0	1.26579	0.0703654	1.0729	0.0953605	0.460583	1	0.999995
chr6.31575324.G.A	rs361525	G	Severity	CAV-FE	A	TNF	428.3	Heart failure with reduced EF [Systolic or combined heart failure]	circulatory system	1259	34171	3	0	0	1.64032	0.072122	1.07479	0.0977432	0.460592	1	0.999995
chr16.3500977.C.G	rs2301762	G	Severity	CAV	G	CLUAP1	611.1	Abnormal mammogram	genitourinary	1501	33211	3	0.026774	43.631	3.54805	0.0762563	1.07924	0.103347	0.460595	1	0.999995
chr21.41470664.C.T	rs61735794	T	Risk factor	CAV	T	TMPRSS2	612	Breast conditions, congenital or relating to hormones	genitourinary	340	33428	3	0	0	0.364272	-0.283551	0.753105	0.384286	0.460597	1	0.999995
chr22.24011037.T.C	rs11090305	C	Severity	CAV	C	-	717	Polymyalgia Rheumatica	musculoskeletal	111	36775	3	0	0	0.204562	-0.123996	0.883384	0.168047	0.460597	1	0.999995
chr2.195499753.A.C	rs73060484	C	Severity	CAV	C	-	364	Corneal opacity and other disorders of cornea	sense organs	346	33804	3	5.84327e-06	40.8546	3.3815	-0.100411	0.904466	0.136084	0.460599	1	0.999995
chr6.18015216.C.T	rs140247774	T	Severity	CAV	T	-	182	Malignant neoplasm of uterus	neoplasms	170	35281	3	0	0	0.876996	0.226084	1.25368	0.306405	0.460599	1	0.999995
chr7.22728408.A.G	rs2069837	G	Severity	CAV-FE	G	IL6	512.7	Shortness of breath	respiratory	6817	23139	3	0	0	0.210122	0.0251242	1.02544	0.0340503	0.460604	1	0.999995
chr18.6461231.C.G	rs11659676	G	Severity	CAV-FE	G	RPL6P27	433.5	Cerebral aneurysm	circulatory system	115	26386	2	0.0679115	51.2731	2.05225	-0.100162	0.904691	0.135752	0.460617	1	0.999995
chr6.30887474.G.A	rs4618569	AG genotype	Severity	CAV	A	DDR1	464	Acute sinusitis	respiratory	527	28416	3	0	0	0.311268	-0.0528739	0.9485	0.0716618	0.460621	1	0.999995
chr10.8988345.A.T	rs71481792	A	Severity	CAV	T	-	363.3	Chorioretinal scars	sense organs	124	33384	3	0	0	0.174172	-0.123418	0.883894	0.167276	0.460627	1	0.999995
chr6.12216733.A.G	rs10755709	A	Severity	CAV	G	-	458	Hypotension	circulatory system	414	34758	3	0.0326737	65.8998	5.86507	-0.0560851	0.945459	0.0760154	0.460629	1	0.999995
chr6.147217556.A.G	rs116898161	G	Severity	CAV	G	STXBP5	270	Disorders of protein plasma/amino-acid transport and metabolism	endocrine/metabolic	419	36569	3	0	0	0.322012	-0.217821	0.804269	0.295227	0.46063	1	0.999995
chr21.41473715.C.A	rs2298661	A	Protective	CAV-FE	A	TMPRSS2	960.2	Allergy/adverse effect of penicillin	injuries & poisonings	198	36654	3	0.068884	54.8595	4.43061	-0.099509	0.905282	0.134871	0.460632	1	0.999995
chr5.131995059.C.T	rs56162149	T	Severity	CAV-FE	T	ACSL6	054	Herpes simplex	infectious diseases	887	21566	2	0	0	0.257318	0.0436029	1.04457	0.059098	0.460632	1	0.999995
chr3.157438240.A.G	rs1840680	AG genotype)	Protective	CAV	A	PTX3	751	Genitourinary congenital anomalies	congenital anomalies	197	38724	3	0.00554847	3.94333	2.0821	-0.0791281	0.923922	0.107248	0.460634	1	0.999995
chrX.15566297.A.G	rs4646179	G	Severity	CAV	G	ACE2	306.9	Tension headache	mental disorders	217	24341	3	0.162559	4.83915	2.1017	0.195467	1.21588	0.264938	0.460646	1	0.999995
chr7.117642566.G.A	rs77010898	A	Severity	CAV	A	CFTR	313	Pervasive developmental disorders	mental disorders	263	28978	2	0	0	0.000283583	0.540161	1.71628	0.73214	0.460646	1	0.999995
chr5.132485305.G.A	rs17622656	A	Risk factor	FCP + IP	A	IRF1	694.2	Other dyschromia	dermatologic	793	32225	3	0	0	0.0631274	-0.0453682	0.955646	0.0614932	0.460651	1	0.999995
chr9.133251249.A.G	rs7849280	G	Protective	CAV	G	ABO	586	Other disorders of the kidney and ureters	genitourinary	1676	32043	3	0.010311	52.8754	4.24407	-0.0398839	0.960901	0.0540598	0.460652	1	0.999995
chr21.41507982.C.A	rs75603675	A	Protective*Conflicting; Risk factor*Conflicting; Severity*Conflicting	CAV	A	TMPRSS2	433.11	Occlusion of cerebral arteries, with cerebral infarction	circulatory system	129	34624	3	0.0637602	53.4328	4.29487	0.0976397	1.10257	0.132344	0.460652	1	0.999995
chr11.88436431.C.T	rs72953026	T	Severity	CAV-FE	T	-	512	Other symptoms of respiratory system	respiratory	9850	22841	3	8.62783e-07	0	1.24858	0.0200952	1.0203	0.0272377	0.460654	1	0.999995
chr22.19963748.G.A	rs4680	A	Risk factor	FCP	A	COMT	411.1	Unstable angina (intermediate coronary syndrome)	circulatory system	175	33164	3	6.29739e-07	0	1.71252	0.0822679	1.08575	0.111509	0.460654	1	0.999995
chr2.196087686.G.A	rs2176724	A	Severity	CAV	A	-	440	Atherosclerosis	circulatory system	603	33315	3	0	0	0.0395394	0.0546848	1.05621	0.0741222	0.460656	1	0.999995
chr10.43519603.G.T	rs10793436	G	Severity	CAV	T	-	350	Abnormal movement	neurological	2153	23665	2	0	0	0.194317	-0.0252321	0.975084	0.0342007	0.460657	1	0.999995
chr1.169597075.C.T	rs6127	T	Severity in males	CAV	C	SELP	443.1	Raynaud's syndrome	circulatory system	169	33387	3	0.00918943	40.4977	3.36122	-0.0899231	0.914001	0.121886	0.460657	1	0.999995
chrX.15564175.T.C	rs41303171	C	Severity; Risk factor	CAV	C	ACE2	363	Chorioretinal inflammations, scars, and other disorders of choroid	sense organs	148	34087	3	0	0	0.000781283	0.76106	2.14054	1.03158	0.46066	1	0.999995
chrX.12885540.A.T	rs179008	T	Severity; Risk factor	CAV	T	TLR7	362.3	Other nondiabetic retinopathy	sense organs	223	32645	3	0	0	0.148864	-0.114179	0.892098	0.154766	0.460664	1	0.999995
chrX.15587729.C.T	rs4646140	T	Severity	CAV	T	ACE2	416	Cardiomegaly	circulatory system	249	37886	3	0.315605	58.0075	4.76275	0.14919	1.16089	0.202226	0.460672	1	0.999995
chr21.41464802.A.G	rs462574	A	Possible functional consequences	FCP + IP	A	TMPRSS2	783	Fever of unknown origin	symptoms	643	36899	3	0.0033027	0	1.52275	-0.0613424	0.940501	0.083152	0.460688	1	0.999995
chr12.47879112.A.G	rs2228570	AG genotype	Severity	CAV	A	VDR	512.8	Cough	respiratory	4290	20025	3	0	0	1.50728	-0.0203204	0.979885	0.0275457	0.460698	1	0.999995
chr6.45737076.T.A	rs16873740	A	Severity	CAV	A	-	703	Diseases of nail, NOS	dermatologic	244	34482	3	0	0	0.815861	-0.0918312	0.912259	0.124484	0.4607	1	0.999995
chr1.173115604.T.G	rs17300100	G	Severity	CAV	G	-	586	Other disorders of the kidney and ureters	genitourinary	1653	31465	3	0.0498896	65.3461	5.77136	-0.0558616	0.94567	0.0757249	0.460702	1	0.999995
chrX.15587729.C.T	rs4646140	T	Severity	CAV	T	ACE2	477	Epistaxis or throat hemorrhage	respiratory	371	26667	3	6.41408e-06	50.4407	4.03557	-0.148565	0.861944	0.201392	0.460702	1	0.999995
chr12.8608014.A.G	rs11613792	A	Severity	CAV	G	AICDA	687.1	Rash and other nonspecific skin eruption	dermatologic	2573	27166	3	0	0	1.491	0.0276789	1.02807	0.0375211	0.460703	1	0.999995
chr15.90876959.G.A	rs201551785	A	Potential functional effect on protein	FCP + IP	A	FURIN	512	Other symptoms of respiratory system	respiratory	9931	23140	3	0	0	0.363612	-0.440029	0.644018	0.596498	0.460705	1	0.999995
chr21.41660268.A.T	rs2252109	A	Severity	CAV	T	-	245	Thyroiditis	endocrine/metabolic	589	9136	1	NA	NA	0	-0.0464215	0.95464	0.0629302	0.460717	1	0.999995
chr9.4329170.T.C	rs3895472	C	Severity	CAV	T	GLIS3	634	Miscarriage; stillbirth	pregnancy complications	233	37494	3	0	0	0.653645	-0.11422	0.892062	0.15484	0.460718	1	0.999995
chr1.31151182.G.C	rs12083278	C	Severity	CAV	G	-	564.1	Irritable Bowel Syndrome	digestive	428	26274	3	0	0	0.635066	-0.0559406	0.945595	0.0758347	0.460718	1	0.999995
chr18.6461231.C.G	rs11659676	G	Severity	CAV-FE	G	RPL6P27	340	Migraine	neurological	1387	24752	2	0	0	0.172911	0.0295774	1.03002	0.0400961	0.46072	1	0.999995
chr7.128938247.T.G	rs10488631	TCTA haplotype	Severity in European-Americans	CAV	T	IRF5	772.2	Spasm of muscle	symptoms	503	23506	2	0.0321081	78.4275	4.63554	0.0480149	1.04919	0.065091	0.460723	1	0.999995
chr15.100233816.G.A	rs143434383	A	Risk factor	CAV	A	ADAMTS17	271	Disorders of carbohydrate transport and metabolism	endocrine/metabolic	4263	33324	3	0	0	0.149906	-0.141489	0.868065	0.191809	0.460724	1	0.999995
chr17.35880776.C.T	rs2107538	T	Risk factor; Severity	FCP	T	CCL5	277.51	Lipoprotein disorders	endocrine/metabolic	194	36579	3	0	0	0.283767	-0.087951	0.915806	0.119231	0.460725	1	0.999995
chr10.52771482.G.A	rs5030737	A	Potential functional effect on protein	FCP + IP	A	MBL2	275	Disorders of mineral metabolism	endocrine/metabolic	1183	37293	3	0.0505146	52.3272	4.19527	-0.0856284	0.917935	0.116083	0.460728	1	0.999995
chr11.114726432.A.T	rs1712779	T	Severity	CAV-FE	T	-	571.8	Liver abscess and sequelae of chronic liver disease	digestive	301	32844	3	0	0	0.463275	0.065244	1.06742	0.0884495	0.460733	1	0.999995
chr2.162267541.C.T	rs1990760	T	Risk factor; Severity	CAV	T	IFIH1	204.4	Multiple myeloma	neoplasms	116	25237	2	0	0	0.54622	0.118783	1.12613	0.161031	0.460734	1	0.999995
chr17.34252769.A.G	rs1024611	G	Risk factor	CAV	G	CCL2	477	Epistaxis or throat hemorrhage	respiratory	373	26651	3	0.0094434	24.2685	2.64091	-0.0641219	0.937891	0.0869289	0.460735	1	0.999995
chr5.180810828.C.T	rs113791144	T	Severity	CAV	T	-	622	Polyp of female genital organs	genitourinary	304	38016	3	4.37312e-07	3.16635	2.0654	-0.117673	0.888986	0.159529	0.460739	1	0.999995
chr8.97128242.T.C	rs7817272	C	Severity	CAV	C	CPQ	272.9	Unspecified disorder of lipoid metabolism	endocrine/metabolic	461	23037	3	0	0	0.318037	-0.0600437	0.941723	0.081401	0.460741	1	0.999995
chr20.1135233.C.T	rs141024057	T	Severity	CAV	T	PSMF1	530	Diseases of esophagus	digestive	5681	21616	2	0	0	0.00387532	-0.321461	0.725089	0.435806	0.460743	1	0.999995
chr2.45584979.T.C	-	HLA-A*02:02	Protective	IP	T	HLA-A	411	Ischemic Heart Disease	circulatory system	1026	8035	1	NA	NA	0	-0.0378646	0.962843	0.0513342	0.460752	1	0.999995
chr15.90866675.C.T	rs79742014	T	Protective	IP	T	FURIN	250.2	Type 2 diabetes	endocrine/metabolic	8106	26816	3	0	0	0.717398	0.0569477	1.0586	0.0772058	0.460752	1	0.999995
chr22.19963748.G.A	rs4680	A	Risk factor	FCP	A	COMT	1013	NA	NA	272	38622	3	0	0	0.521333	0.0656248	1.06783	0.0889707	0.460757	1	0.999995
chr6.30887474.G.A	rs4618569	AG genotype	Severity	CAV	A	DDR1	369.5	Conjunctivitis, infectious	sense organs	768	33650	3	0.00331832	35.1137	3.08231	-0.0434806	0.957451	0.0589488	0.460758	1	0.999995
chr17.27263807.T.C	rs60811869	C	Severity	CAV	C	-	696.4	Psoriasis	dermatologic	660	31431	3	0	0	1.17958	0.110495	1.11683	0.149804	0.46076	1	0.999995
chr19.50379362.T.C	rs1405655	C	Severity	CAV-FE	C	NR1H2	327.71	Restless legs syndrome	neurological	176	23225	2	0	0	0.350407	0.0825046	1.086	0.111857	0.460764	1	0.999995
chr11.126292948.C.T	rs8177374	T	Protective	CAV	T	TIRAP	327.7	Sleep related movement disorders	neurological	301	30625	3	0	0	1.58195	0.0977339	1.10267	0.132505	0.460765	1	0.999995
chr3.61768231.T.A	rs672699	A	Severity	CAV	T	PTPRG	204	Leukemia	neoplasms	290	38159	3	0	0	0.118933	-0.0690038	0.933323	0.0935538	0.460767	1	0.999995
chr1.155175305.G.A	rs7528026	A	Severity	CAV	A	TRIM46	562.2	Diverticulitis	digestive	353	28347	3	0.21443	25.3883	2.68055	-0.268197	0.764757	0.363627	0.460781	1	0.999995
chrX.15599938.A.G	rs2106809	G	Severity	CAV	G	ACE2	380.1	Otitis externa	sense organs	284	36089	3	0.0994766	58.2713	4.79287	0.0838292	1.08744	0.113658	0.460783	1	0.999995
chr7.107967457.C.T	rs2237698	T	Severity	CAV	T	LAMB1	724.2	Disorders of coccyx	musculoskeletal	364	33263	3	0	0	0.0331121	-0.0872641	0.916435	0.118315	0.460785	1	0.999995
chr6.52200448.A.G	rs13192246	G	Severity	CAV	G	-	415.11	Pulmonary embolism and infarction, acute	circulatory system	253	8878	1	NA	NA	0	-0.0889382	0.914902	0.12059	0.460803	1	0.999995
chr7.117559590.ATCT.A	rs113993960	A	Severity	CAV	A	CFTR	1002	NA	NA	1498	36147	3	0	0	0.226151	0.206667	1.22957	0.280219	0.460806	1	0.999995
chr10.52340585.A.T	rs1441121	T	Severity	CAV	A	-	292.2	Mild cognitive impairment	mental disorders	212	33738	3	0	0	0.0468829	-0.0846488	0.918835	0.114775	0.460807	1	0.999995
chr16.85959043.C.T	rs12444486	C	Severity in African-Americans	CAV	C	-	200	Myeloproliferative disease	neoplasms	180	36780	3	0.0027808	0	1.88993	-0.0817425	0.921509	0.110837	0.460818	1	0.999995
chr5.131995059.C.T	rs56162149	T	Severity	CAV-FE	T	ACSL6	454	Varicose veins	circulatory system	1257	23953	2	0	0	0.370699	-0.0380809	0.962635	0.0516351	0.460819	1	0.999995
chr1.27373964.C.T	rs141300199	T	Severity	CAV	T	FCN3	560.2	Impaction of intestine	digestive	212	28388	3	0	0	0.000475355	0.719321	2.05304	0.975357	0.460821	1	0.999995
chr20.23046984.T.C	rs1042580	C	Severity	CAV	C	THBD	300.1	Anxiety disorder	mental disorders	2398	14964	2	0.00357192	55.3867	2.24149	0.0249863	1.0253	0.0338809	0.460834	1	0.999995
chr4.71742666.T.G	rs2282679	G	Severity	CAV	G	GC	716.9	Arthropathy NOS	musculoskeletal	153	36612	3	2.63501e-06	40.0152	3.33418	-0.117744	0.888924	0.159659	0.460836	1	0.999995
chrX.12885540.A.T	rs179008	T	Severity; Risk factor	CAV	T	TLR7	636	Early or threatened labor; hemorrhage in early pregnancy	pregnancy complications	151	37334	3	0	0	0.995671	0.117029	1.12415	0.158692	0.460843	1	0.999995
chr1.161517662.T.C	rs72717040	C	Risk factor	FCP + IP	C	FCGR2A	008	Intestinal infection	infectious diseases	143	9101	1	NA	NA	0	0.32138	1.37903	0.435794	0.460844	1	0.999995
chr21.41473456.A.G	rs17854725	G	Severity	CAV	G	TMPRSS2	333	Extrapyramidal disease and abnormal movement disorders	neurological	215	22677	2	0	0	0.198857	-0.07451	0.928198	0.101037	0.460846	1	0.999995
chr1.244873270.T.C	rs12130553	C	Severity	CAV	T	-	327.41	Organic or persistent insomnia	neurological	380	16216	2	0	0	0.339511	0.0615573	1.06349	0.0834726	0.460846	1	0.999995
chr9.78543197.A.G	rs7027911	A	Severity	CAV	A	-	564	Functional digestive disorders	digestive	345	10197	1	NA	NA	0	-0.0584018	0.943271	0.0791937	0.460846	1	0.999995
chr4.107694523.TG.T	rs70947091	T	Severity	CAV-FE	T	PAPSS1	433.21	Cerebral artery occlusion, with cerebral infarction	circulatory system	1105	35538	3	0.00923786	45.6395	3.67914	-0.0426039	0.958291	0.0577717	0.460847	1	0.999995
chr4.5820150.T.C	rs3774881	T	Severity	CAV	C	CRMP1	764	Sciatica	symptoms	1216	22347	2	0.00128428	10.1807	1.11335	-0.0362692	0.964381	0.0491819	0.460848	1	0.999995
chr2.113129630.T.C	rs419598	C	Risk factor	CAV	C	IL1RN	374.3	Ptosis of eyelid	sense organs	153	33402	3	0	0	0.497231	-0.113785	0.892449	0.154296	0.46085	1	0.999995
chr14.74952741.A.G	rs2268616	G	Risk factor	CAV	G	PGF	395	Heart valve disorders	circulatory system	1805	34217	3	0	0	0.265661	-0.0710401	0.931425	0.0963325	0.460851	1	0.999995
chr1.196673103.G.A	rs800292	A	Severity	CAV	A	CFH	727.4	Ganglion and cyst of synovium, tendon, and bursa	musculoskeletal	102	22546	2	0.00519334	7.81911	1.08482	0.112138	1.11867	0.152063	0.460852	1	0.999995
chr17.15965007.C.T	rs8081547	T	Risk factor	FCP + IP	T	ADORA2B	726.4	Calcaneal spur; Exostosis NOS	musculoskeletal	102	17724	2	0	0	0.301154	0.135893	1.14556	0.184277	0.460856	1	0.999995
chr16.57636629.G.A	rs7499679	A	Severity	CAV	A	ADGRG1	193	Thyroid cancer	neoplasms	430	37730	3	0	0	1.02792	0.059493	1.0613	0.0806757	0.460859	1	0.999995
chr21.41660268.A.T	rs2252109	A	Severity	CAV	A	-	359	Muscular dystrophies and other myopathies	neurological	103	22064	2	0	0	0.19009	-0.112883	0.893255	0.153076	0.46086	1	0.999995
chr2.60480453.A.G	rs1123573	A	Severity	CAV-FE	G	BCL11A	278.4	Abnormal weight gain	endocrine/metabolic	626	25878	3	4.10945e-05	7.26304	2.15664	0.0447162	1.04573	0.0606379	0.460861	1	0.999995
chr19.24134099.G.A	rs10407383	A	Severity	CAV-FE	A	ZNF254	261.4	Vitamin D deficiency	endocrine/metabolic	8634	25201	3	0	0	0.485914	-0.0153721	0.984745	0.0208457	0.460866	1	0.999995
chr15.100233816.G.A	rs143434383	A	Risk factor	CAV	A	ADAMTS17	560	Intestinal obstruction without mention of hernia	digestive	337	28347	3	0	0	0.00777584	-0.52549	0.591266	0.712606	0.460867	1	0.999995
chr1.31151182.G.C	rs12083278	C	Severity	CAV	G	-	781	Symptoms involving nervous and musculoskeletal systems	symptoms	342	35404	3	0	0	1.32904	0.0623329	1.06432	0.0845286	0.460868	1	0.999995
chr11.611919.C.G	rs702966	C	Severity in African-Americans	CAV	G	PHRF1	464	Acute sinusitis	respiratory	398	21788	2	0	0	0.000204219	-0.0568281	0.944756	0.0770645	0.460873	1	0.999995
chr17.35880776.C.T	rs2107538	T	Risk factor; Severity	FCP	T	CCL5	345.12	Partial epilepsy	neurological	151	34879	3	0.0441405	42.1028	3.4544	0.0973338	1.10223	0.131995	0.460876	1	0.999995
chr14.55263686.C.T	rs10140801	T	Severity	CAV-FE	T	FBXO34-AS1	590	Pyelonephritis	genitourinary	152	24188	2	0	0	0.927679	0.0897842	1.09394	0.121759	0.460884	1	0.999995
chr3.126118894.C.T	rs1868132	T	Severity	CAV	T	ALDH1L1	789	Nausea and vomiting	symptoms	990	26923	2	0	0	0.664977	0.0542841	1.05578	0.073618	0.460894	1	0.999995
chr22.22210343.A.T	rs5757427	T	Severity	CAV	A	IGLV10-54	530	Diseases of esophagus	digestive	5519	17993	3	0.00997343	80.3024	10.1535	-0.0189701	0.981209	0.0257267	0.460896	1	0.999995
chr12.112919388.G.A	rs10774671	A	Severity (A allele); Protective (G allele)	CAV-FE	G	OAS1	751.2	Congenital anomalies of urinary system	congenital anomalies	115	29006	2	0	0	0.0570924	0.101676	1.10702	0.13789	0.460898	1	0.999995
chr16.3500977.C.G	rs2301762	G	Severity	CAV	G	CLUAP1	706.8	Other specified diseases of sebaceous glands	dermatologic	1286	32916	3	0.0272351	40.2293	3.34612	0.0829724	1.08651	0.112526	0.460901	1	0.999995
chr1.161517662.T.C	rs72717040	C	Risk factor	FCP + IP	C	FCGR2A	561	Symptoms involving digestive system	digestive	808	6851	1	NA	NA	0	0.150688	1.16263	0.204359	0.460901	1	0.999995
chr12.112919388.G.A	rs10774671	A	Severity (A allele); Protective (G allele)	CAV-FE	G	OAS1	782.6	Pallor and flushing	symptoms	151	26330	2	0.0160385	34.1907	1.51954	0.0888846	1.09295	0.120545	0.460906	1	0.999995
chrX.15603134.G.A	rs7885856	G;A	Possible functional consequences	FCP + IP	A	ACE2	571.5	Other chronic nonalcoholic liver disease	digestive	2571	32882	3	0	0	0.0252009	-0.0691607	0.933177	0.0937959	0.460908	1	0.999995
chr3.148742201.A.C	rs5186	C	Severity	CAV	C	AGTR1	454.1	Varicose veins of lower extremity	circulatory system	1477	31989	3	0	0	0.899508	0.0359316	1.03658	0.0487305	0.460908	1	0.999995
chr14.55263686.C.T	rs10140801	T	Severity	CAV-FE	T	FBXO34-AS1	599.8	Other symptoms involving urinary system	genitourinary	183	21964	2	0.0175477	35.769	1.55688	-0.0809899	0.922203	0.10984	0.460911	1	0.999995
chr21.41660268.A.T	rs2252109	A	Severity	CAV	T	-	189	Cancer of urinary organs (incl. kidney and bladder)	neoplasms	106	12056	1	NA	NA	0	0.103045	1.10854	0.139751	0.460913	1	0.999995
chr22.49281538.G.A	rs62220604	G	Severity	CAV	A	-	722.9	Other and unspecified disc disorder	musculoskeletal	143	31925	3	0.0325269	0	1.99534	-0.121651	0.885457	0.164987	0.460917	1	0.999995
chr2.112913801.G.T	rs3811046	T	Risk factor	CAV	T	IL37	475.9	Postnasal drip	respiratory	220	6314	1	NA	NA	0	-0.0885088	0.915295	0.120039	0.460918	1	0.999995
chr15.100233816.G.A	rs143434383	A	Risk factor	CAV	A	ADAMTS17	008.5	Bacterial enteritis	infectious diseases	606	37455	3	0.228567	0	1.5721	0.309013	1.36208	0.419101	0.460926	1	0.999995
chr1.214663607.G.A	rs143976001	A	Severity	CAV	A	CENPF	401	Hypertension	circulatory system	12230	12539	2	0	0	0.260119	-0.274641	0.759845	0.372483	0.460926	1	0.999995
chr11.88824823.A.G	rs10831496	G	Severity	CAV-FE	A	GRM5	721	Spondylosis and allied disorders	musculoskeletal	1595	21714	2	0.00794249	64.5398	2.82006	-0.0313021	0.969183	0.0424541	0.460929	1	0.999995
chr17.63488670.G.A	rs4343	G	Severity; Risk factor	CAV	A	ACE	596.5	Functional disorders of bladder	genitourinary	142	12941	1	NA	NA	0	-0.0919031	0.912194	0.124646	0.46093	1	0.999995
chr5.124614711.G.T	rs4240376	G	Severity	CAV	T	-	271.3	Intestinal disaccharidase deficiencies and disaccharide malabsorption	endocrine/metabolic	4262	33363	3	0	0	0.15676	0.0215541	1.02179	0.0292333	0.460932	1	0.999995
chr1.214663607.G.A	rs143976001	A	Severity	CAV	A	CENPF	714.1	Rheumatoid arthritis	musculoskeletal	632	23843	2	0	0	0.090857	0.548017	1.72982	0.743267	0.460934	1	0.999995
chr11.88824823.A.G	rs10831496	G	Severity	CAV-FE	G	GRM5	332	Parkinson's disease	neurological	179	12052	1	NA	NA	0	0.084828	1.08853	0.115053	0.460942	1	0.999995
chr13.73984368.C.T	rs12871414	C	Severity	CAV	T	KLF12	250.24	Type 2 diabetes with neurological manifestations	endocrine/metabolic	1517	26412	3	0	0	1.10512	0.0373048	1.03801	0.0505987	0.460959	1	0.999995
chr10.43519603.G.T	rs10793436	G	Severity	CAV	T	-	792	Abnormal Papanicolaou smear of cervix and cervical HPV	genitourinary	296	24773	2	0	0	0.900394	0.0622198	1.0642	0.0843932	0.460964	1	0.999995
chr1.169597075.C.T	rs6127	T	Severity in males	CAV	C	SELP	071.1	HIV infection, symptomatic	infectious diseases	2638	27989	3	0	0	1.67723	0.0254018	1.02573	0.0344544	0.460965	1	0.999995
chr21.41507982.C.A	rs75603675	A	Protective*Conflicting; Risk factor*Conflicting; Severity*Conflicting	CAV	A	TMPRSS2	227	Benign neoplasm of other endocrine glands and related structures	neoplasms	407	36970	3	0	0	0.612263	0.0549436	1.05648	0.0745247	0.460968	1	0.999995
chr13.73984368.C.T	rs12871414	C	Severity	CAV	T	KLF12	550.2	Diaphragmatic hernia	digestive	339	35778	3	0	0	0.772882	-0.0742693	0.928422	0.100741	0.460982	1	0.999995
chr6.160731787.C.T	rs4252128	T	Potential functional effect on protein	FCP + IP	T	PLG	415.11	Pulmonary embolism and infarction, acute	circulatory system	604	37883	3	0	0	0.725159	0.161885	1.17573	0.219588	0.460987	1	0.999995
chrX.15581240.G.A	rs147464721	A	Severity	CAV	A	ACE2	300.11	Generalized anxiety disorder	mental disorders	1126	24356	3	0	0	0.505079	-0.435411	0.646999	0.590611	0.460988	1	0.999995
chr21.41473456.A.G	rs17854725	G	Severity	CAV	G	TMPRSS2	550.5	Ventral hernia	digestive	489	23555	2	0	0	0.487757	0.049115	1.05034	0.0666219	0.460989	1	0.999995
chrX.12886851.C.T	rs5743781	T	Severity; Severity for males	CAV-FE	T	TLR7	656	Other perinatal conditions of fetus or newborn	pregnancy complications	221	38957	3	0	0	0.000231515	0.796526	2.21782	1.08046	0.460994	1	0.999995
chr2.167953627.G.A	rs7595310	A	Severity	CAV-FE	A	STK39	723	Other disorders of cervical region	musculoskeletal	134	24941	2	0.0393273	47.6494	1.9102	0.10639	1.11226	0.144314	0.460995	1	0.999995
chr9.21206606.C.G	rs28368148	G	Severity	CAV-FE	G	IFNA10	771	Musculoskeletal symptoms referable to limbs	symptoms	1302	34785	3	0	0	0.700303	0.205101	1.22765	0.278213	0.460995	1	0.999995
chr1.214663607.G.A	rs143976001	A	Severity	CAV	A	CENPF	296.2	Depression	mental disorders	4623	15243	2	0.785854	52.6014	2.10977	-0.367692	0.692331	0.498769	0.461001	1	0.999995
chr5.131995059.C.T	rs56162149	T	Severity	CAV-FE	T	ACSL6	738	Other acquired musculoskeletal deformity	musculoskeletal	202	27204	2	0.0503764	59.0203	2.44023	-0.0925848	0.911572	0.125591	0.461006	1	0.999995
chr16.85959043.C.T	rs12444486	C	Severity in African-Americans	CAV	C	-	722	Intervertebral disc disorders	musculoskeletal	1428	31933	3	0	0	0.741999	0.0292765	1.02971	0.0397141	0.461012	1	0.999995
chr5.180810828.C.T	rs113791144	T	Severity	CAV	T	-	227.3	Benign neoplasm of pituitary gland and craniopharyngeal duct (pouch)	neoplasms	269	38278	3	0.0113778	0	1.90031	-0.125458	0.882092	0.170188	0.461016	1	0.999995
chr21.41508701.T.G	rs4283504	T	Possible functional consequences	FCP + IP	T	TMPRSS2	427.12	Paroxysmal ventricular tachycardia	circulatory system	347	28780	3	0	0	0.219007	0.10139	1.10671	0.137539	0.46102	1	0.999995
chr9.87726001.C.A	rs41307457	C;A	Possible functional consequences	FCP + IP	A	CTSL	574	Cholelithiasis and cholecystitis	digestive	941	36973	3	0	0	0.59387	-0.0664428	0.935716	0.0901332	0.461024	1	0.999995
chr9.3320390.C.A	rs72699049	A	Severity	CAV	A	RFX3	781	Symptoms involving nervous and musculoskeletal systems	symptoms	358	38034	3	0.15542	33.5771	3.01101	-0.174514	0.839865	0.236743	0.461033	1	0.999995
chr1.31151182.G.C	rs12083278	C	Severity	CAV	G	-	286.2	Encounter for long-term (current) use of anticoagulants	hematopoietic	515	33405	3	0	0	1.55649	-0.0543827	0.94707	0.0737761	0.461043	1	0.999995
chr9.81442264.TCAG.T	rs1826292621	T	Severity	CAV	T	-	459	Other disorders of circulatory system	circulatory system	871	36188	3	0.00891037	38.9021	3.27344	0.0536077	1.05507	0.0727254	0.461047	1	0.999995
chrX.15587729.C.T	rs4646140	T	Severity	CAV	T	ACE2	704.1	Alopecia	dermatologic	906	34564	3	0.0739257	47.6373	3.81951	-0.095826	0.908622	0.13	0.461048	1	0.999995
chr2.195519781.A.G	rs74417002	G	Severity	CAV	G	-	362.26	Macular puckering of retina	sense organs	325	33647	3	0.052631	15.3399	2.36239	-0.165259	0.847674	0.224195	0.461049	1	0.999995
chr19.39248147.C.T	rs12979860	C	Severity (C allele)*Conflicting; Risk factor (T allele)*Conflicting	CAV	C	IFNL4	722.1	Displacement of intervertebral disc	musculoskeletal	194	8036	1	NA	NA	0	0.0786175	1.08179	0.106655	0.461049	1	0.999995
chr14.80203237.T.C	rs225014	C	Severity	CAV	C	DIO2	276.4	Acid-base balance disorder	endocrine/metabolic	196	33358	3	0	0	0.811877	-0.0769735	0.925914	0.104426	0.461054	1	0.999995
chr21.41494374.C.T	rs114363287	T	Risk factor	CAV	T	TMPRSS2	427.7	Tachycardia NOS	circulatory system	499	19116	2	0	0	0.00195477	0.4327	1.54141	0.587021	0.461054	1	0.999995
chr14.55263686.C.T	rs10140801	T	Severity	CAV-FE	C	FBXO34-AS1	735.2	Acquired toe deformities	musculoskeletal	176	8421	1	NA	NA	0	-0.117495	0.889145	0.159404	0.46107	1	0.999995
chr22.19963748.G.A	rs4680	A	Risk factor	FCP	A	COMT	495.2	Asthma with exacerbation	respiratory	1440	29652	3	0.00171671	23.1389	2.6021	0.0298328	1.03028	0.0404741	0.461072	1	0.999995
chr11.611919.C.G	rs702966	C	Severity in African-Americans	CAV	C	PHRF1	573.7	Abnormal results of function study of liver	digestive	151	8113	1	NA	NA	0	0.0862632	1.09009	0.117035	0.461077	1	0.999995
chr10.52771466.C.T	rs1800451	T	Potential functional effect on protein	FCP + IP	T	MBL2	250.41	Impaired fasting glucose	endocrine/metabolic	636	26814	3	0.0337945	47.2974	3.79488	0.0758845	1.07884	0.102955	0.461082	1	0.999995
chr21.41465040.G.A	rs17001042	A	Possible functional consequences	FCP + IP	A	TMPRSS2	738	Other acquired musculoskeletal deformity	musculoskeletal	284	36022	3	0	0	0.317081	-0.172442	0.841607	0.233961	0.461088	1	0.999995
chr20.1135233.C.T	rs141024057	T	Severity	CAV	T	PSMF1	599	Other symptoms/disorders or the urinary system	genitourinary	3846	22093	2	0	0	0.00138368	-0.413597	0.661267	0.561148	0.461088	1	0.999995
chr1.206773552.T.C	rs1800896	C	Severity	FCP	C	IL10	317	Alcohol-related disorders	mental disorders	920	32049	3	0	0	0.247678	-0.0381479	0.962571	0.0517573	0.46109	1	0.999995
chr5.86011821.T.G	rs4424029	G	Severity	CAV	G	-	575.8	Other disorders of biliary tract	digestive	112	36998	3	0	0	0.0944384	-0.105726	0.899671	0.143446	0.461093	1	0.999995
chr14.80203237.T.C	rs225014	C	Severity	CAV	C	DIO2	276.1	Electrolyte imbalance	endocrine/metabolic	2366	33358	3	3.47813e-05	0	1.76938	-0.0232588	0.97701	0.0315568	0.461094	1	0.999995
chr11.71456403.G.T	rs12785878	G	Severity	CAV	T	NADSYN1	401.3	Other hypertensive complications	circulatory system	401	12540	2	0	0	0.286598	-0.0626682	0.939255	0.0850261	0.461094	1	0.999995
chr10.52771475.C.T	rs1800450	T	Severity	CAV	T	MBL2	278.4	Abnormal weight gain	endocrine/metabolic	625	25866	3	0	0	1.06806	-0.0692221	0.933119	0.0939201	0.461103	1	0.999995
chr4.68840276.G.A	rs115162070	G	Severity	CAV	A	-	600	Hyperplasia of prostate	genitourinary	1979	35165	3	1.76281e-06	0	1.39628	0.0652052	1.06738	0.0884705	0.461106	1	0.999995
chr17.45995618.A.G	rs112572874	G	Risk factor	CAV-FE	G	MAPT	411.2	Myocardial infarction	circulatory system	527	33152	3	0	0	0.380427	0.0678839	1.07024	0.0921051	0.461106	1	0.999995
chr21.33287378.C.T	rs8178521	T	Severity	CAV-FE	T	IL10RB	561.1	NA	NA	2280	33798	3	0	0	1.17692	-0.0308103	0.96966	0.0418035	0.461106	1	0.999995
chr21.41426103.C.A	rs17000900	A	Severity	CAV-FE	A	MX1	731	Osteitis deformans and osteopathies associated with other disorders classified elsewhere	musculoskeletal	639	31934	3	0.00438189	0	1.89614	0.0603584	1.06222	0.0818949	0.461108	1	0.999995
chr2.113129630.T.C	rs419598	C	Risk factor	CAV	C	IL1RN	706.1	Acne	dermatologic	753	32912	3	0.051768	63.9808	5.55259	0.0514463	1.05279	0.0698033	0.461112	1	0.999995
chr22.49281538.G.A	rs62220604	G	Severity	CAV	A	-	198.1	Secondary malignancy of lymph nodes	neoplasms	108	33775	3	0.0779372	42.0043	3.44853	0.127513	1.136	0.173013	0.461115	1	0.999995
chr3.148742201.A.C	rs5186	C	Severity	CAV	C	AGTR1	245	Thyroiditis	endocrine/metabolic	959	31231	3	0	0	0.141701	-0.0409981	0.959831	0.0556286	0.461125	1	0.999995
chr10.104263031.C.A	rs4925	A	Protective for neurological complications of long COVID	CAV	A	GSTO1	426.9	Cardiac pacemaker/device in situ	circulatory system	983	29635	3	0.0037253	21.8143	2.55801	-0.0439154	0.957035	0.0595873	0.461127	1	0.999995
chr2.127137039.A.G	rs744373	G	Severity	CAV	G	-	389.1	Sensorineural hearing loss	sense organs	1230	34972	3	0	0	1.6285	-0.0321768	0.968335	0.0436604	0.461135	1	0.999995
chr2.162044379.C.T	rs3788979	T	Risk factor	CAV	T	DPP4	366.2	Senile cataract	sense organs	1854	33687	3	0	0	0.0129505	-0.0420283	0.958843	0.0570293	0.461147	1	0.999995
chr17.34252769.A.G	rs1024611	G	Risk factor	CAV	G	CCL2	695.42	Systemic lupus erythematosus	dermatologic	479	32002	3	0	0	0.217967	0.0546212	1.05614	0.0741172	0.461149	1	0.999995
chrX.15587729.C.T	rs4646140	T	Severity	CAV	T	ACE2	038	Septicemia	infectious diseases	361	36077	3	0.222478	26.8114	2.73267	0.143046	1.15378	0.194106	0.461152	1	0.999995
chr14.74952741.A.G	rs2268616	G	Risk factor	CAV	G	PGF	348	Other conditions of brain	neurological	212	34413	3	0.0988676	34.9388	3.07403	0.165009	1.1794	0.223908	0.461152	1	0.999995
chr9.21206606.C.G	rs28368148	G	Severity	CAV-FE	G	IFNA10	216	Benign neoplasm of skin	neoplasms	996	34856	3	0	0	0.574854	0.177743	1.19452	0.241187	0.461153	1	0.999995
chr5.86011821.T.G	rs4424029	G	Severity	CAV	G	-	592.1	Cystitis	genitourinary	690	31723	3	0.0163072	53.7951	4.32854	0.0429328	1.04387	0.058258	0.461158	1	0.999995
chr21.33252612.A.G	rs2236757	A	Severity	CAV-FE	A	IFNAR2	274.11	Gouty arthropathy	endocrine/metabolic	315	36655	3	0.00203647	7.5708	2.16382	-0.0685084	0.933786	0.0929633	0.461158	1	0.999995
chr4.71762286.C.T	rs113574864	T	Severity	CAV	T	GC	426.3	Bundle branch block	circulatory system	290	29460	3	0.0271379	23.3568	2.6095	-0.117794	0.888879	0.159846	0.461168	1	0.999995
chr11.320836.C.T	rs34481144	T	Severity	CAV	T	IFITM3	599.8	Other symptoms involving urinary system	genitourinary	256	27646	3	0.0669692	58.7057	4.84329	-0.0868526	0.916812	0.117859	0.461169	1	0.999995
chr3.149000300.G.T	rs76488148	T	Severity	CAV	T	GYG1	300	Anxiety disorders	mental disorders	5280	24060	3	0.00506964	51.5465	4.12766	-0.0290792	0.97134	0.0394607	0.461173	1	0.999995
chr9.117713024.A.G	rs4986790	G	Severity	CAV	G	TLR4	496	Chronic airway obstruction	respiratory	2136	29660	3	0.00758805	36.3068	3.14005	-0.0500393	0.951192	0.0679038	0.461175	1	0.999995
chr1.169597075.C.T	rs6127	T	Severity in males	CAV	C	SELP	442	Other aneurysm	circulatory system	877	33387	3	0	0	1.2967	-0.0407089	0.960109	0.0552433	0.461183	1	0.999995
chr18.69541156.T.C	rs12958013	T	Severity	CAV	C	DOK6	763	Thoracic or lumbosacral neuritis or radiculitis, unspecified	symptoms	2202	31013	3	1.78362e-06	45.3202	3.65766	0.0430946	1.04404	0.0584814	0.461187	1	0.999995
chr6.31575324.G.A	rs361525	G	Severity	CAV-FE	A	TNF	655	Known or suspected fetal abnormality affecting management of mother	pregnancy complications	104	39151	3	0.566823	23.7562	2.62317	0.267722	1.30698	0.363321	0.461199	1	0.999995
chr16.85959043.C.T	rs12444486	C	Severity in African-Americans	CAV	C	-	601.1	Prostatitis	genitourinary	148	33940	3	0.0681532	56.1416	4.56013	-0.0909716	0.913044	0.123461	0.461216	1	0.999995
chr10.104263031.C.A	rs4925	A	Protective for neurological complications of long COVID	CAV	A	GSTO1	374.6	Dermatochalasis	sense organs	129	33649	3	0	0	1.48187	0.112608	1.11919	0.152826	0.461221	1	0.999995
chr21.41494374.C.T	rs114363287	T	Risk factor	CAV	T	TMPRSS2	465.2	Acute pharyngitis	respiratory	978	17748	2	0	0	0.00201799	-0.536613	0.584726	0.72827	0.461225	1	0.999995
chr5.1211624.A.G	rs76067074	G	Severity	CAV-FE	G	SLC6A19	172.22	Squamous cell carcinoma	neoplasms	144	27214	2	0	0	0.608173	0.184238	1.2023	0.250042	0.461226	1	0.999995
chr16.85959043.C.T	rs12444486	C	Severity in African-Americans	CAV	C	-	579.8	Nonspecific abnormal findings in stool contents	digestive	240	32834	3	0.0516846	62.4903	5.33195	-0.0708352	0.931615	0.0961351	0.461226	1	0.999995
chr7.128954129.T.C	rs10488631	TCTA haplotype	Severity in European-Americans	CAV	C	IRF5	433.2	Occlusion of cerebral arteries	circulatory system	443	8650	1	NA	NA	0	0.171231	1.18676	0.232389	0.461227	1	0.999995
chr1.244873270.T.C	rs12130553	C	Severity	CAV	C	-	350.1	Abnormal involuntary movements	neurological	188	9782	1	NA	NA	0	-0.0791085	0.92394	0.107364	0.461228	1	0.999995
chr19.39248147.C.T	rs12979860	C	Severity (C allele)*Conflicting; Risk factor (T allele)*Conflicting	CAV	T	IFNL4	454.1	Varicose veins of lower extremity	circulatory system	1218	24245	2	0	0	0.653428	0.0322105	1.03273	0.0437153	0.461229	1	0.999995
chrX.15586459.TAAATC.T	rs755766792	T	Severity	CAV	T	ACE2	586.2	Cyst of kidney, acquired	genitourinary	492	32105	3	0	0	0.00122609	0.763099	2.14491	1.03566	0.461229	1	0.999995
chr3.27146807.G.A	rs17317135	G	Severity	CAV	A	NEK10	278.1	Obesity	endocrine/metabolic	7129	25285	3	0	0	0.441044	-0.0479836	0.953149	0.0651236	0.461239	1	0.999995
chr1.230710048.A.G	rs699	G	Severity	CAV	G	AGT	440	Atherosclerosis	circulatory system	111	11907	1	NA	NA	0	0.10174	1.1071	0.138082	0.461241	1	0.999995
chr21.41473456.A.G	rs17854725	G	Severity	CAV	G	TMPRSS2	377	Disorders of optic nerve and visual pathways	sense organs	176	21268	2	0	0	0.947189	-0.0822659	0.921027	0.111652	0.461241	1	0.999995
chr22.41925447.G.A	rs61756766	A	Severity	CAV	A	TNFRSF13C	276.14	Hypopotassemia	endocrine/metabolic	867	34283	3	0	0	0.00304915	0.203303	1.22544	0.275925	0.461241	1	0.999995
chr4.5820150.T.C	rs3774881	T	Severity	CAV	C	CRMP1	225.1	Benign neoplasm of brain, cranial nerves, meninges	neoplasms	117	26865	2	0.0133882	18.0618	1.22043	-0.119503	0.887361	0.162193	0.461245	1	0.999995
chr22.43928847.C.G	rs738409	G	Protective*Conflicting; Severity*Conflicting	CAV	G	PNPLA3	070.2	Viral hepatitis B	infectious diseases	433	27535	3	0.0392218	65.1984	5.74686	0.0626018	1.0646	0.0849646	0.461245	1	0.999995
chr19.35687796.G.A	rs77127536	A	Severity	CAV	A	TYMSP2	519.8	Other diseases of respiratory system, NEC	respiratory	179	38111	3	0	0	0.762358	0.109673	1.11591	0.148855	0.461258	1	0.999995
chr17.9267091.C.T	rs34761447	C	Severity	CAV	T	STX8	214	Lipoma	neoplasms	393	37025	3	0	0	0.512937	-0.134852	0.873845	0.183034	0.461269	1	0.999995
chr1.154454494.A.C	rs2228145	A	Risk factor	CAV	C	IL6R	227.1	Benign neoplasm of adrenal gland	neoplasms	106	38205	3	0.00544661	0	1.6752	0.114547	1.12137	0.155475	0.46127	1	0.999995
chr21.41507982.C.A	rs75603675	A	Protective*Conflicting; Risk factor*Conflicting; Severity*Conflicting	CAV	A	TMPRSS2	110.11	Dermatophytosis of nail	infectious diseases	1867	30218	3	0	0	0.631817	0.0268355	1.0272	0.0364246	0.461279	1	0.999995
chr13.23084699.A.G	rs1984162	G	Severity	CAV	G	-	425	Cardiomyopathy	circulatory system	868	37641	3	0	0	1.41659	-0.0437587	0.957185	0.0593953	0.461282	1	0.999995
chr1.87162490.C.T	rs10873821	C	Severity	CAV	C	LINC01140	770	Myalgia and myositis unspecified	symptoms	139	9344	1	NA	NA	0	0.091784	1.09613	0.124584	0.461291	1	0.999995
chr21.41465040.G.A	rs17001042	A	Possible functional consequences	FCP + IP	A	TMPRSS2	250.24	Type 2 diabetes with neurological manifestations	endocrine/metabolic	1540	26939	3	0	0	0.720668	0.0636223	1.06569	0.0863585	0.461291	1	0.999995
chr6.52236941.T.C	rs763780	C	Protective	FCP	C	IL17F	475	Chronic sinusitis	respiratory	1944	26708	3	0.00767349	34.7543	3.06534	0.0516873	1.05305	0.070159	0.461295	1	0.999995
chr10.104263031.C.A	rs4925	A	Protective for neurological complications of long COVID	CAV	A	GSTO1	1009	NA	NA	125	38607	3	0	0	0.590274	-0.118036	0.888664	0.160219	0.461297	1	0.999995
chr15.90866675.C.T	rs79742014	T	Protective	IP	T	FURIN	614.5	Inflammatory disease of cervix, vagina, and vulva	genitourinary	868	36393	3	0	0	0.320141	0.145599	1.15673	0.19764	0.46131	1	0.999995
chr14.102356233.A.G	rs11160678	G	Severity	CAV	G	CINP	281	Other deficiency anemia	hematopoietic	352	28838	3	0	0	0.476467	-0.0629942	0.938949	0.0855111	0.461318	1	0.999995
chr18.69541156.T.C	rs12958013	T	Severity	CAV	C	DOK6	585.2	Renal failure NOS	genitourinary	155	31054	3	0	0	0.412147	-0.197886	0.820463	0.268623	0.461324	1	0.999995
chr13.22495675.AG.A	rs10714879	A	Severity	CAV	AG	-	275.51	Hypocalcemia	endocrine/metabolic	122	27940	2	0.0172446	25.8414	1.34846	-0.109559	0.89623	0.148722	0.461326	1	0.999995
chr6.31153649.G.A	rs143334143	A	Severity; Risk factor	CAV-FE	A	CCHCR1	428.4	Heart failure with preserved EF [Diastolic heart failure]	circulatory system	767	34171	3	0	0	1.48841	-0.0739108	0.928755	0.100334	0.461337	1	0.999995
chr5.32750877.T.C	rs1173773	C	Protective	CAV	C	NPR3	427.7	Tachycardia NOS	circulatory system	443	22459	2	0.0383689	75.3434	4.05571	-0.0530071	0.948373	0.0719573	0.461337	1	0.999995
chr2.74462906.CA.C	rs765427546	C	Severity	CAV	C	MOGS	611	Abnormal findings on mammogram or breast exam	genitourinary	1508	21338	2	0	0	1.09231e-06	0.584423	1.79396	0.793367	0.461344	1	0.999995
chr12.47902438.G.T	rs11574024	T	Severity	CAV	T	VDR	208	Benign neoplasm of colon	neoplasms	1425	35214	3	0.0171436	45.363	3.66052	-0.0714373	0.931055	0.0969787	0.461348	1	0.999995
chr6.52200448.A.G	rs13192246	G	Severity	CAV	G	-	577	Diseases of pancreas	digestive	124	9222	1	NA	NA	0	0.120055	1.12756	0.162978	0.461348	1	0.999995
chrX.15566297.A.G	rs4646179	G	Severity	CAV	G	ACE2	263	Other nutritional deficiency	endocrine/metabolic	211	25242	3	0	0	0.144177	0.222089	1.24868	0.301497	0.461352	1	0.999995
chr21.41473456.A.G	rs17854725	G	Severity	CAV	G	TMPRSS2	350.3	Lack of coordination	neurological	134	21188	2	0.0119678	25.7157	1.34618	-0.0953552	0.90905	0.12945	0.461355	1	0.999995
chr7.117611595.T.G	rs150212784	G	Severity	CAV	G	CFTR	530.11	GERD	digestive	5353	21602	2	0	0	0.00802489	0.189943	1.20918	0.257859	0.461358	1	0.999995
chrX.15602217.T.C	rs190509934	C	Protective	CAV	C	ACE2	512.9	Other dyspnea	respiratory	3931	23131	3	0	0	0.128183	-0.143168	0.866608	0.194362	0.461361	1	0.999995
chr8.73355963.T.C	rs2010843	C	Severity	CAV	C	RDH10-AS1	227.3	Benign neoplasm of pituitary gland and craniopharyngeal duct (pouch)	neoplasms	186	25105	2	0.00173888	3.80121	1.03951	-0.0955304	0.908891	0.129691	0.461365	1	0.999995
chr8.73355963.T.C	rs2010843	C	Severity	CAV	C	RDH10-AS1	276.12	Hyposmolality and/or hyponatremia	endocrine/metabolic	204	21888	2	0.383931	89.5022	9.52584	0.0850493	1.08877	0.115462	0.461367	1	0.999995
chr5.174562335.T.A	rs2220543	T	Severity	CAV	A	SUMO2P6	427.21	Atrial fibrillation	circulatory system	1578	29351	3	0	0	1.3212	0.0307415	1.03122	0.041735	0.461372	1	0.999995
chr5.77379593.G.A	rs7715119	A	Severity	CAV-FE	A	PDE8B	590	Pyelonephritis	genitourinary	205	31675	3	0.041765	44.7091	3.61723	-0.111021	0.89492	0.150724	0.461373	1	0.999995
chr6.105878879.T.A	rs9386484	T	Severity	CAV	A	-	380.4	Impacted cerumen	sense organs	698	29997	3	0	0	0.433387	0.0435693	1.04453	0.0591505	0.461376	1	0.999995
chr10.51197961.C.A	rs7897633	A	Severity in European-Americans	CAV	C	PRKG1	750	Digestive congenital anomalies	congenital anomalies	102	38754	3	0	0	0.415659	-0.11607	0.890413	0.15758	0.46138	1	0.999995
chr15.90866675.C.T	rs79742014	T	Protective	IP	T	FURIN	420.2	Pericarditis	circulatory system	180	37573	3	0	0	0.0289021	0.252809	1.28764	0.343224	0.461382	1	0.999995
chr12.106231175.T.A	rs12823094	A	Severity	CAV	A	-	458.9	Hypotension NOS	circulatory system	261	34090	3	4.88343e-07	0	1.6831	0.0938416	1.09839	0.127405	0.461388	1	0.999995
chr10.76490426.T.C	rs114026383	C	Risk factor for European population	CAV	C	LRMDA	456	Chronic venous insufficiency [CVI]	circulatory system	1183	31978	3	0	0	0.00123124	0.11656	1.12363	0.158251	0.461393	1	0.999995
chr18.6461231.C.G	rs11659676	G	Severity	CAV-FE	C	RPL6P27	564	Functional digestive disorders	digestive	199	6263	1	NA	NA	0	0.0755961	1.07853	0.102637	0.461403	1	0.999995
chr1.173115604.T.G	rs17300100	G	Severity	CAV	G	-	715.1	Sacroiliitis NEC	musculoskeletal	332	35510	3	0.123788	59.2404	4.90682	0.107182	1.11314	0.145524	0.461413	1	0.999995
chr19.50379362.T.C	rs1405655	C	Severity	CAV-FE	C	NR1H2	447.7	Aortic ectasia	circulatory system	126	25370	2	0	0	0.0157849	-0.10015	0.904701	0.135977	0.461413	1	0.999995
chr17.15965007.C.T	rs8081547	T	Risk factor	FCP + IP	T	ADORA2B	619.1	Noninflammatory disorders of ovary, fallopian tube, and broad ligament	genitourinary	106	32867	3	0.0490263	29.8597	2.85143	-0.144473	0.865478	0.196157	0.461416	1	0.999995
chr6.31572536.A.G	rs909253	G	Risk factor	CAV	G	TNF	690	Erythematosquamous dermatosis	dermatologic	154	11023	1	NA	NA	0	-0.102899	0.902219	0.139713	0.461427	1	0.999995
chr6.31572536.A.G	rs909253	G	Risk factor	CAV	G	TNF	690.1	Seborrheic dermatitis	dermatologic	154	11023	1	NA	NA	0	-0.102899	0.902219	0.139713	0.461427	1	0.999995
chr5.32750877.T.C	rs1173773	C	Protective	CAV	C	NPR3	285	Other anemias	hematopoietic	3180	22981	2	0.00447917	68.8124	3.2064	-0.0214479	0.97878	0.0291219	0.461434	1	0.999995
chr1.230710048.A.G	rs699	G	Severity	CAV	A	AGT	348	Other conditions of brain	neurological	167	23019	2	0	0	0.000300396	-0.0969147	0.907633	0.131592	0.46144	1	0.999995
chr9.3320390.C.A	rs72699049	A	Severity	CAV	A	RFX3	180.3	Cervical intraepithelial neoplasia [CIN] [Cervical dysplasia]	neoplasms	371	34865	3	0	0	0.493295	0.153057	1.16539	0.207824	0.461441	1	0.999995
chr9.87726151.C.T	rs41312184	C;T	Possible functional consequences	FCP + IP	T	CTSL	242.1	Graves' disease	endocrine/metabolic	458	31232	3	0	0	1.15118	0.20517	1.22773	0.278583	0.461441	1	0.999995
chr12.47879112.A.G	rs2228570	AG genotype	Severity	CAV	A	VDR	495	Asthma	respiratory	5119	25718	3	0	0	1.70472	0.0183791	1.01855	0.0249557	0.461445	1	0.999995
chr3.126118894.C.T	rs1868132	T	Severity	CAV	T	ALDH1L1	722.1	Displacement of intervertebral disc	musculoskeletal	612	25282	2	0.0739045	80.1253	5.03153	0.0686229	1.07103	0.0931797	0.461452	1	0.999995
chr15.60845514.G.A	rs17303202	A	Risk factor; Severity	CAV-FE	A	RORA	172.11	Melanomas of skin	neoplasms	121	27804	2	0	0	0.155482	0.102879	1.10836	0.139696	0.461454	1	0.999995
chr5.77379593.G.A	rs7715119	A	Severity	CAV-FE	A	PDE8B	496.1	Emphysema	respiratory	686	29369	3	0.0146426	40.4555	3.35883	-0.0586239	0.943061	0.0796035	0.461458	1	0.999995
chr5.86011821.T.G	rs4424029	G	Severity	CAV	G	-	588.2	Secondary hyperparathyroidism (of renal origin)	genitourinary	462	31826	3	0	0	0.578822	0.053424	1.05488	0.0725433	0.461461	1	0.999995
chr10.8988345.A.T	rs71481792	A	Severity	CAV	T	-	274	Gout and other crystal arthropathies	endocrine/metabolic	862	37404	3	0	0	0.687819	0.0443916	1.04539	0.0602785	0.461462	1	0.999995
chr4.67910402.G.A	rs4860265	G	Possible functional consequences	FCP + IP	G	TMPRSS11A	363.3	Chorioretinal scars	sense organs	120	33289	3	0.00937205	3.35535	2.06944	-0.101302	0.90366	0.137558	0.461469	1	0.999995
chrX.15599938.A.G	rs2106809	G	Severity	CAV	G	ACE2	480	Pneumonia	respiratory	1310	34266	3	2.16193e-06	0	1.97144	-0.0423966	0.95849	0.0575705	0.461469	1	0.999995
chr7.54580201.A.C	rs622568	C	Severity; Risk factor	CAV-FE	C	-	350.3	Lack of coordination	neurological	182	33325	3	0	0	0.560606	-0.0917012	0.912378	0.124521	0.461469	1	0.999995
chr7.117559590.ATCT.A	rs113993960	A	Severity	CAV	A	CFTR	496	Chronic airway obstruction	respiratory	2130	29545	3	0.147267	45.3665	3.66076	0.172035	1.18772	0.233608	0.461472	1	0.999995
chr13.73984368.C.T	rs12871414	C	Severity	CAV	T	KLF12	564.1	Irritable Bowel Syndrome	digestive	452	27843	3	0.0595414	65.9776	5.87847	-0.0625198	0.939394	0.0848974	0.461478	1	0.999995
chr2.195519781.A.G	rs74417002	G	Severity	CAV	G	-	507	Pleurisy; pleural effusion	respiratory	293	36794	3	0	0	0.813197	-0.179276	0.835875	0.243448	0.461486	1	0.999995
chr11.320836.C.T	rs34481144	T	Severity	CAV	T	IFITM3	433.2	Occlusion of cerebral arteries	circulatory system	1121	34398	3	0	0	0.230933	-0.0424866	0.958403	0.0576954	0.461491	1	0.999995
chr3.126118894.C.T	rs1868132	T	Severity	CAV	T	ALDH1L1	225.1	Benign neoplasm of brain, cranial nerves, meninges	neoplasms	122	29350	2	0	0	0.510344	-0.167243	0.845994	0.227111	0.461493	1	0.999995
chr5.132485305.G.A	rs17622656	A	Risk factor	FCP + IP	A	IRF1	317	Alcohol-related disorders	mental disorders	916	31917	3	0.0098965	43.6145	3.54701	-0.0460227	0.95502	0.0624989	0.461502	1	0.999995
chr16.57636629.G.A	rs7499679	A	Severity	CAV	A	ADGRG1	452.2	Deep vein thrombosis [DVT]	circulatory system	757	31497	3	0.0309809	77.7007	8.96891	0.0420438	1.04294	0.0570961	0.461507	1	0.999995
chr1.205208489.G.A	rs11240388	G	Severity	CAV-FE	G	DSTYK	614	Inflammatory diseases of female pelvic organs	genitourinary	135	12931	1	NA	NA	0	-0.0937144	0.910543	0.127266	0.461508	1	0.999995
chr20.50172836.A.G	rs6122883	G	Severity	CAV-FE	G	LINC01273	721	Spondylosis and allied disorders	musculoskeletal	2233	32872	3	0	0	0.161629	-0.0267507	0.973604	0.0363284	0.461513	1	0.999995
chr5.77379593.G.A	rs7715119	A	Severity	CAV-FE	A	PDE8B	580.32	Nephritis and nephropathy with pathological lesion	genitourinary	154	31805	3	0	0	1.22192	0.118246	1.12552	0.160582	0.461514	1	0.999995
chr8.97128242.T.C	rs7817272	C	Severity	CAV	C	CPQ	263	Other nutritional deficiency	endocrine/metabolic	211	25227	3	0.0305429	43.5421	3.54246	-0.08424	0.919211	0.114401	0.461514	1	0.999995
chr6.31575254.G.A	rs1800629	A	Risk factor*Conflicting; Severity*Conflicting; Protective*Conflicting	CAV-FE	A	TNF	359	Muscular dystrophies and other myopathies	neurological	166	36515	3	0	0	0.404326	0.129261	1.13799	0.175542	0.461515	1	0.999995
chr12.8608014.A.G	rs11613792	A	Severity	CAV	G	AICDA	374.6	Dermatochalasis	sense organs	121	31252	3	0	0	0.2819	0.123576	1.13154	0.167823	0.461521	1	0.999995
chr21.41509390.C.G	rs12626358	G	Possible functional consequences	FCP + IP	G	TMPRSS2	293.1	Swelling, mass, or lump in head and neck [Space-occupying lesion, intracranial NOS]	mental disorders	412	37232	3	0.0144001	35.2285	3.08778	0.0626738	1.06468	0.0851157	0.461526	1	0.999995
chr1.161509955.A.G	rs1801274	G	Severity	CAV	G	FCGR2A	261.2	Vitamin B-complex deficiencies	endocrine/metabolic	459	8777	1	NA	NA	0	-0.0512286	0.950061	0.0695727	0.461529	1	0.999995
chr6.45737076.T.A	rs16873740	A	Severity	CAV	A	-	070.3	Viral hepatitis C	infectious diseases	2812	27893	3	0.00143053	12.1359	2.27624	-0.0295389	0.970893	0.0401164	0.461531	1	0.999995
chr7.128938247.T.G	rs10488631	TCTA haplotype	Severity in European-Americans	CAV	G	IRF5	279	Disorders involving the immune mechanism	endocrine/metabolic	127	12575	1	NA	NA	0	0.0935613	1.09808	0.127065	0.461533	1	0.999995
chr6.31153649.G.A	rs143334143	A	Severity; Risk factor	CAV-FE	A	CCHCR1	1015	NA	NA	288	38455	3	0	0	0.352003	-0.116088	0.890397	0.157659	0.461536	1	0.999995
chr1.155133406.T.G	rs4971066	G	Risk factor	CAV	G	EFNA1	567	Peritonitis and retroperitoneal infections	digestive	154	35430	3	0	0	0.694504	0.116251	1.12328	0.157881	0.461536	1	0.999995
chr9.87724615.A.G	rs3128509	A;G	Possible functional consequences	FCP + IP	A	CTSL	333.1	Essential tremor	neurological	214	34328	3	1.1567e-06	15.4627	2.36582	0.0783607	1.08151	0.106422	0.461537	1	0.999995
chr7.117611595.T.G	rs150212784	G	Severity	CAV	G	CFTR	596.5	Functional disorders of bladder	genitourinary	344	28639	2	0	0	0.0755684	0.532436	1.70308	0.723107	0.461538	1	0.999995
chr4.67910402.G.A	rs4860265	G	Possible functional consequences	FCP + IP	G	TMPRSS11A	751.2	Congenital anomalies of urinary system	congenital anomalies	156	37895	3	0.00463475	1.58905	2.03229	0.0865732	1.09043	0.117581	0.461558	1	0.999995
chr1.161544752.A.C	rs396991	C	Severity	CAV-FE	C	FCGR3A	228.1	Hemangioma of skin and subcutaneous tissue	neoplasms	302	27053	2	0	0	0.2313	-0.0644109	0.93762	0.0874814	0.461559	1	0.999995
chr19.39248147.C.T	rs12979860	C	Severity (C allele)*Conflicting; Risk factor (T allele)*Conflicting	CAV	C	IFNL4	592.1	Cystitis	genitourinary	124	7662	1	NA	NA	0	0.0966982	1.10153	0.131334	0.461562	1	0.999995
chr17.31410594.G.A	rs178840	G	Severity	CAV	A	RAB11FIP4	626.13	Irregular menstrual cycle	genitourinary	103	10206	1	NA	NA	0	0.114284	1.12107	0.155219	0.461564	1	0.999995
chr19.39248147.C.T	rs12979860	C	Severity (C allele)*Conflicting; Risk factor (T allele)*Conflicting	CAV	T	IFNL4	110.11	Dermatophytosis of nail	infectious diseases	1273	24268	2	0	0	0.126679	-0.0312177	0.969265	0.0424	0.461568	1	0.999995
chr8.124324323.T.C	rs72711165	C	Severity	CAV-FE	C	TMEM65	458.9	Hypotension NOS	circulatory system	271	36286	3	0	0	1.42995	0.211445	1.23546	0.287185	0.461569	1	0.999995
chr9.3320390.C.A	rs72699049	A	Severity	CAV	A	RFX3	727.4	Ganglion and cyst of synovium, tendon, and bursa	musculoskeletal	146	29293	3	0	0	0.0177292	0.233123	1.26254	0.316629	0.46157	1	0.999995
chr7.22728630.G.T	rs2066992	T	Protective	CAV-FE	T	IL6	110.12	Althete's foot	infectious diseases	869	31332	3	0	0	0.102353	0.0561538	1.05776	0.0762704	0.461581	1	0.999995
chr1.169597075.C.T	rs6127	T	Severity in males	CAV	C	SELP	509	Respiratory failure, insufficiency, arrest	respiratory	263	36832	3	0	0	0.334957	-0.075626	0.927163	0.102721	0.461592	1	0.999995
chr2.136948486.A.G	rs7605851	G	Severity	CAV-FE	G	THSD7B	681.1	Cellulitis and abscess of fingers/toes	dermatologic	251	33711	3	0.0203434	1.47265	2.02989	0.103017	1.10851	0.139926	0.461593	1	0.999995
chr14.102356233.A.G	rs11160678	G	Severity	CAV	G	CINP	411.2	Myocardial infarction	circulatory system	519	32632	3	0	0	1.50558	-0.0517984	0.94952	0.0703568	0.461594	1	0.999995
chr10.28606315.C.T	rs12773860	T	Severity	CAV	T	WAC	550.5	Ventral hernia	digestive	623	36046	3	0	0	0.71888	-0.0896237	0.914275	0.121735	0.461595	1	0.999995
chr19.35687796.G.A	rs77127536	A	Severity	CAV	A	TYMSP2	289	Other diseases of blood and blood-forming organs	hematopoietic	808	34404	3	0.0123836	46.1405	3.71337	0.05191	1.05328	0.0705086	0.461596	1	0.999995
chr11.88824823.A.G	rs10831496	G	Severity	CAV-FE	G	GRM5	428.4	Heart failure with preserved EF [Diastolic heart failure]	circulatory system	148	12150	1	NA	NA	0	-0.0983278	0.906352	0.133558	0.461598	1	0.999995
chr9.33426577.A.G	rs10813976	G	Severity	CAV	G	-	371	Inflammation of the eye	sense organs	793	33433	3	0	0	0.573479	0.0489111	1.05013	0.066437	0.461607	1	0.999995
chr9.3320390.C.A	rs72699049	A	Severity	CAV	A	RFX3	514.2	Solitary pulmonary nodule	respiratory	1275	36150	3	1.97867e-06	14.5347	2.34013	0.0819579	1.08541	0.111327	0.461614	1	0.999995
chr1.12192898.T.G	rs1061622	T	Severity	CAV-FE	G	TNFRSF1B	1010	NA	NA	21399	12037	3	0.000629921	28.7985	2.80893	-0.0154583	0.984661	0.0209978	0.461618	1	0.999995
chr4.153687301.A.G	rs1898830	G	Severity; Risk factor	CAV	G	TLR2	480.1	Bacterial pneumonia	respiratory	220	34038	3	0	0	0.184915	-0.0817687	0.921485	0.111072	0.461623	1	0.999995
chr5.142872984.C.T	rs10039856	C	Severity	CAV	T	ARHGAP26	255.21	Glucocorticoid deficiency	endocrine/metabolic	215	34875	3	0	0	0.0329007	-0.0965216	0.90799	0.131114	0.461628	1	0.999995
chr9.33426577.A.G	rs10813976	G	Severity	CAV	G	-	562.1	Diverticulosis	digestive	520	28193	3	0	0	0.949155	-0.0636504	0.938333	0.0864648	0.461645	1	0.999995
chr6.31575254.G.A	rs1800629	A	Risk factor*Conflicting; Severity*Conflicting; Protective*Conflicting	CAV-FE	A	TNF	362.2	Degeneration of macula and posterior pole of retina	sense organs	712	33688	3	0.0532767	63.1453	5.42672	-0.0690899	0.933243	0.0938544	0.461646	1	0.999995
chr11.34482745.G.A	rs61882275	G	Severity	CAV	A	ELF5	301.2	Antisocial/borderline personality disorder	mental disorders	167	24208	3	0	0	1.60713	-0.0898032	0.914111	0.121992	0.461646	1	0.999995
chr2.162267541.C.T	rs1990760	T	Risk factor; Severity	CAV	T	IFIH1	702	Degenerative skin conditions and other dermatoses	dermatologic	291	22703	2	0	0	0.594089	0.0685263	1.07093	0.0930891	0.461648	1	0.999995
chr15.90866675.C.T	rs79742014	T	Protective	IP	T	FURIN	502	Postinflammatory pulmonary fibrosis	respiratory	176	36669	3	0.389151	5.97543	2.1271	0.268473	1.30797	0.364707	0.461649	1	0.999995
chr2.195519781.A.G	rs74417002	G	Severity	CAV	G	-	250.42	Other abnormal glucose	endocrine/metabolic	2129	26925	3	0	0	0.143138	0.0609491	1.06284	0.0827963	0.461649	1	0.999995
chr15.34253720.A.G	rs2705343	G	Severity	CAV-FE	G	SLC12A6	593	Hematuria	genitourinary	1136	31299	3	0	0	0.0371477	0.0426583	1.04358	0.0579492	0.46165	1	0.999995
chr1.3081749.G.A	rs12745140	A	Severity	CAV	A	PRDM16	741.4	Joint effusions	musculoskeletal	330	35143	3	0	0	1.13609	0.131744	1.14082	0.178969	0.461654	1	0.999995
chr4.69615987.C.T	rs7688383	T	Loss of smell and taste	CAV	T	UGT2A1	357	Inflammatory and toxic neuropathy	neurological	1145	35634	3	0	0	1.41536	-0.0333638	0.967187	0.0453243	0.461662	1	0.999995
chr10.76490426.T.C	rs114026383	C	Risk factor for European population	CAV	C	LRMDA	345.1	Epilepsy	neurological	221	35046	3	0	0	0.00626906	-0.284385	0.752477	0.386337	0.461665	1	0.999995
chr9.21206606.C.G	rs28368148	G	Severity	CAV-FE	G	IFNA10	516	Abnormal sputum	respiratory	158	38879	3	0	0	0.000994838	0.749897	2.11678	1.01874	0.461666	1	0.999995
chr4.69615987.C.T	rs7688383	T	Loss of smell and taste	CAV	T	UGT2A1	241.1	Nontoxic uninodular goiter	endocrine/metabolic	1411	30462	3	0.00149271	19.6108	2.4879	0.0303155	1.03078	0.0411839	0.461669	1	0.999995
chr2.191909428.G.A	rs147509469	A	Risk factor for females	CAV	A	CAVIN2-AS1	695.7	Prurigo and Lichen	dermatologic	299	32297	3	0	0	0.0147597	0.308146	1.3609	0.418636	0.461687	1	0.999995
chr11.71456403.G.T	rs12785878	G	Severity	CAV	T	NADSYN1	260.2	severe protein-calorie malnutrition	endocrine/metabolic	107	16090	2	0	0	0.147053	0.110573	1.11692	0.150221	0.461691	1	0.999995
chrX.15603134.G.A	rs7885856	G;A	Possible functional consequences	FCP + IP	A	ACE2	174.11	Malignant neoplasm of female breast	neoplasms	1067	35884	3	0	0	0.294647	0.089117	1.09321	0.121072	0.461691	1	0.999995
chr10.52771466.C.T	rs1800451	T	Potential functional effect on protein	FCP + IP	T	MBL2	348.8	Encephalopathy, not elsewhere classified	neurological	124	34887	3	0.087193	43.6482	3.54913	0.152808	1.1651	0.207602	0.461691	1	0.999995
chr19.31533051.C.A	rs8105499	C	Severity	CAV	A	LINC02841	690	Erythematosquamous dermatosis	dermatologic	598	31684	3	0	0	1.0849	0.0508913	1.05221	0.0691399	0.461692	1	0.999995
chr19.31533051.C.A	rs8105499	C	Severity	CAV	A	LINC02841	690.1	Seborrheic dermatitis	dermatologic	598	31684	3	0	0	1.0849	0.0508913	1.05221	0.0691399	0.461692	1	0.999995
chr1.31151182.G.C	rs12083278	C	Severity	CAV	G	-	532	Dysphagia	digestive	1077	26251	3	0.00427271	33.7615	3.01939	-0.0366342	0.964029	0.049771	0.461696	1	0.999995
chr9.4329170.T.C	rs3895472	C	Severity	CAV	T	GLIS3	411.1	Unstable angina (intermediate coronary syndrome)	circulatory system	174	32277	3	4.29444e-07	22.5291	2.58161	0.117458	1.12463	0.159579	0.461698	1	0.999995
chr5.77379593.G.A	rs7715119	A	Severity	CAV-FE	A	PDE8B	596	Other disorders of bladder	genitourinary	602	37496	3	0	0	1.34614	0.0607786	1.06266	0.0825742	0.461701	1	0.999995
chrX.15596127.G.T	rs146598386	T	Severity	CAV	T	ACE2	250.6	Polyneuropathy in diabetes	endocrine/metabolic	746	26946	3	0	0	0.155713	0.328229	1.38851	0.445937	0.461704	1	0.999995
chr3.146517122.G.A	rs343320	A	Severity	CAV-FE	A	PLSCR1	427.5	Arrhythmia (cardiac) NOS	circulatory system	145	29453	3	0	0	0.0271351	0.184323	1.2024	0.250427	0.461708	1	0.999995
chr22.43928847.C.G	rs738409	G	Protective*Conflicting; Severity*Conflicting	CAV	G	PNPLA3	228.1	Hemangioma of skin and subcutaneous tissue	neoplasms	306	28036	2	0	0	0.172407	0.0704896	1.07303	0.0957694	0.461709	1	0.999995
chr6.30887474.G.A	rs4618569	AG genotype	Severity	CAV	A	DDR1	256	Ovarian dysfunction	endocrine/metabolic	444	35133	3	0	0	0.173718	0.0568661	1.05851	0.0772607	0.461713	1	0.999995
chr16.57636629.G.A	rs7499679	A	Severity	CAV	A	ADGRG1	225	Benign neoplasm of brain and other parts of nervous system	neoplasms	172	38317	3	0.0262764	33.9863	3.02967	-0.094941	0.909427	0.128991	0.461715	1	0.999995
chr17.63488670.G.A	rs4343	G	Severity; Risk factor	CAV	G	ACE	255.2	Adrenal hypofunction	endocrine/metabolic	132	23164	2	0.0589807	60.3094	2.51949	0.0961125	1.10088	0.130583	0.461715	1	0.999995
chr2.60480453.A.G	rs1123573	A	Severity	CAV-FE	G	BCL11A	008	Intestinal infection	infectious diseases	731	37502	3	0.0115166	46.6308	3.74748	-0.0431088	0.957807	0.0585714	0.461728	1	0.999995
chr22.24011037.T.C	rs11090305	C	Severity	CAV	C	-	369	Infection of the eye	sense organs	809	31549	3	0.00109467	0	1.80274	0.042603	1.04352	0.0578845	0.461731	1	0.999995
chr4.188627868.CTCT.C	rs1734523522	C	Severity	CAV	C	LINC01060	656	Other perinatal conditions of fetus or newborn	pregnancy complications	218	38398	3	4.22607e-06	50.0241	4.00193	0.117299	1.12446	0.159375	0.461733	1	0.999995
chr22.22210343.A.T	rs5757427	T	Severity	CAV	A	IGLV10-54	427.21	Atrial fibrillation	circulatory system	1179	18864	3	6.06409e-06	14.358	2.3353	-0.036539	0.964121	0.0496464	0.46174	1	0.999995
chr6.32623820.T.C	rs9271609	T	Severity	CAV	C	HLA-DQA1	256	Ovarian dysfunction	endocrine/metabolic	445	35141	3	0	0	0.422501	-0.0580412	0.943611	0.0788622	0.461741	1	0.999995
chr11.34482745.G.A	rs61882275	G	Severity	CAV	A	ELF5	442.11	Abdominal aortic aneurysm	circulatory system	412	33190	3	0.159123	81.9136	11.0581	-0.0592411	0.94248	0.0804927	0.461742	1	0.999995
chr5.124614711.G.T	rs4240376	G	Severity	CAV	T	-	271	Disorders of carbohydrate transport and metabolism	endocrine/metabolic	4271	33363	3	0	0	0.200391	0.0214924	1.02173	0.0292025	0.461743	1	0.999995
chr19.35687796.G.A	rs77127536	A	Severity	CAV	A	TYMSP2	348	Other conditions of brain	neurological	215	34899	3	0	0	1.63733	0.0996827	1.10482	0.135446	0.461755	1	0.999995
chr1.205208489.G.A	rs11240388	G	Severity	CAV-FE	A	DSTYK	626.1	Irregular menstrual cycle/bleeding	genitourinary	1648	19788	2	0.000354029	6.00395	1.06387	0.0329676	1.03352	0.0447965	0.461767	1	0.999995
chr13.41746691.T.A	rs10507497	A	Severity	CAV-FE	A	VWA8	198.1	Secondary malignancy of lymph nodes	neoplasms	113	35092	3	0	0	0.767832	-0.123294	0.884003	0.167533	0.461768	1	0.999995
chr1.35908500.C.T	rs2765013	C	Severity	CAV	T	AGO1	574.1	Cholelithiasis	digestive	713	36517	3	0	0	0.28314	0.0444901	1.04549	0.0604543	0.461774	1	0.999995
chr1.12207235.C.T	rs3397	T	Severity	CAV-FE	C	TNFRSF1B	613	Other nonmalignant breast conditions	genitourinary	386	21647	2	0	0	0.0423249	-0.0576007	0.944027	0.0782702	0.461779	1	0.999995
chr11.2872637.A.G	rs10766439	A	Severity	CAV	A	-	695.42	Systemic lupus erythematosus	dermatologic	462	31056	3	0.0110147	30.1997	2.86532	0.0569283	1.05858	0.0773567	0.46178	1	0.999995
chr10.28606315.C.T	rs12773860	T	Severity	CAV	T	WAC	427.8	Sinoatrial node dysfunction (Bradycardia)	circulatory system	274	29270	3	0	0	1.14328	0.118824	1.12617	0.161466	0.461785	1	0.999995
chr11.784340.C.G	rs7104929	G	Severity	CAV-FE	G	-	594	Urinary calculus	genitourinary	1295	36834	3	0.000464358	19.7695	2.49282	0.032058	1.03258	0.0435626	0.461788	1	0.999995
chr15.60810211.C.T	rs341419	T	Severity	CAV-FE	T	RORA	539	Bariatric surgery	digestive	642	37599	3	0.0101602	26.2926	2.71343	-0.0511946	0.950094	0.0695683	0.461798	1	0.999995
chr4.69615987.C.T	rs7688383	T	Loss of smell and taste	CAV	T	UGT2A1	327.41	Organic or persistent insomnia	neurological	615	29831	3	0.00333072	14.2767	2.33309	-0.0454546	0.955563	0.061769	0.461804	1	0.999995
chr11.71456403.G.T	rs12785878	G	Severity	CAV	G	NADSYN1	411	Ischemic Heart Disease	circulatory system	1236	11678	1	NA	NA	0	0.0375473	1.03826	0.0510242	0.461808	1	0.999995
chr6.31153649.G.A	rs143334143	A	Severity; Risk factor	CAV-FE	A	CCHCR1	282	Hereditary hemolytic anemias	hematopoietic	314	29314	3	0	0	0.657126	0.112078	1.1186	0.152308	0.461812	1	0.999995
chr1.161509955.A.G	rs1801274	G	Severity	CAV	G	FCGR2A	443.7	Peripheral angiopathy in diseases classified elsewhere	circulatory system	100	11387	1	NA	NA	0	0.107223	1.11318	0.145711	0.461816	1	0.999995
chr4.143999443.G.A	rs7683365	A	Risk factor	FCP + IP	A	GYPB	225	Benign neoplasm of brain and other parts of nervous system	neoplasms	152	34199	3	0.00570096	0	1.96658	0.0998553	1.10501	0.1357	0.461821	1	0.999995
chr1.155133406.T.G	rs4971066	G	Risk factor	CAV	G	EFNA1	703.1	Ingrowing nail	dermatologic	246	34202	3	0	0	1.17127	0.0930602	1.09753	0.126467	0.461823	1	0.999995
chr17.31410594.G.A	rs178840	G	Severity	CAV	G	RAB11FIP4	722.1	Displacement of intervertebral disc	musculoskeletal	527	19333	2	0.00236325	18.8025	1.23157	-0.0484205	0.952733	0.0658027	0.461826	1	0.999995
chr5.77379593.G.A	rs7715119	A	Severity	CAV-FE	A	PDE8B	835	Internal derangement of knee	injuries & poisonings	206	37752	3	0	0	0.167367	0.0998637	1.10502	0.135719	0.461844	1	0.999995
chr10.36988942.A.G	rs2091431	G	Severity	CAV	A	-	737.3	Kyphoscoliosis and scoliosis	musculoskeletal	270	35563	3	0.0147922	28.2268	2.78655	-0.0727914	0.929795	0.0989275	0.461849	1	0.999995
chr6.147217556.A.G	rs116898161	G	Severity	CAV	G	STXBP5	687.2	NA	NA	302	38178	3	0.10161	31.2941	2.91096	0.229405	1.25785	0.311779	0.461856	1	0.999995
chr15.90879313.T.C	rs8039305	C	Risk factor	CAV-FE	C	FURIN	740.11	Osteoarthrosis, localized, primary	musculoskeletal	2401	23021	2	0	0	0.643528	0.0245011	1.0248	0.0332998	0.461869	1	0.999995
chr10.130802064.T.G	rs12253652	G	Severity	CAV	G	-	070.3	Viral hepatitis C	infectious diseases	2762	27288	3	0.00218803	30.811	2.89063	0.0300524	1.03051	0.0408451	0.461873	1	0.999995
chr1.196673103.G.A	rs800292	A	Severity	CAV	G	CFH	626.12	Excessive or frequent menstruation	genitourinary	256	7357	1	NA	NA	0	0.0824053	1.0859	0.112003	0.461889	1	0.999995
chr2.181488719.A.C	rs2034831	C	Severity	CAV	C	ITGA4	740.11	Osteoarthrosis, localized, primary	musculoskeletal	3620	30835	3	0	0	0.06923	0.0463015	1.04739	0.0629329	0.461896	1	0.999995
chr17.45714244.T.C	rs113661667	C	Risk factor	CAV-FE	C	LINC02210-CRHR1	696.42	Psoriatic arthropathy	dermatologic	149	23835	2	0	0	0.0286754	-0.110603	0.895294	0.150333	0.461899	1	0.999995
chr6.31572536.A.G	rs909253	G	Risk factor	CAV	G	TNF	695	Erythematous conditions	dermatologic	338	11023	1	NA	NA	0	-0.0696676	0.932704	0.0946947	0.461908	1	0.999995
chr9.30504351.C.T	rs17775810	TT genotype	Protective	CAV	T	LINC01242	727.6	Rupture of tendon, nontraumatic	musculoskeletal	148	29060	3	0	0	0.929407	-0.129475	0.878556	0.17599	0.461913	1	0.999995
chr1.230710048.A.G	rs699	G	Severity	CAV	A	AGT	478	Throat pain	respiratory	131	16894	2	0	0	0.177012	-0.107863	0.89775	0.146614	0.461916	1	0.999995
chr16.57636629.G.A	rs7499679	A	Severity	CAV	A	ADGRG1	374.3	Ptosis of eyelid	sense organs	151	33147	3	0.178918	76.7506	8.60237	0.0938611	1.09841	0.127584	0.461924	1	0.999995
chr2.162044379.C.T	rs3788979	T	Risk factor	CAV	T	DPP4	429	Ill-defined descriptions and complications of heart disease	circulatory system	992	33403	3	0	0	1.13357	0.0528844	1.05431	0.0718855	0.461929	1	0.999995
chr1.46309111.A.G	rs41292543	G	Severity	CAV-FE	G	UQCRH	722.6	Degeneration of intervertebral disc	musculoskeletal	436	33363	3	0	0	0.185284	0.0966864	1.10151	0.131426	0.46193	1	0.999995
chr6.6924962.A.C	rs6933436	C	Severity	CAV	C	-	053	Herpes zoster	infectious diseases	646	27065	3	0	0	0.253521	0.0456716	1.04673	0.0620815	0.46193	1	0.999995
chr7.107967457.C.T	rs2237698	T	Severity	CAV	T	LAMB1	722.9	Other and unspecified disc disorder	musculoskeletal	149	33263	3	0	0	0.330904	-0.138786	0.870414	0.188652	0.461931	1	0.999995
chr3.38894643.C.T	rs33985936	T	Severity	CAV	T	SCN11A	198.1	Secondary malignancy of lymph nodes	neoplasms	113	35240	3	0	0	0.0902112	-0.130096	0.878011	0.17684	0.461933	1	0.999995
chr10.89010241.T.C	rs982764	T	Severity	CAV-FE	C	FAS	738.4	Acquired spondylolisthesis	musculoskeletal	190	35819	3	0.0227907	35.4048	3.0962	0.0823107	1.08579	0.111887	0.46194	1	0.999995
chr17.45422978.G.C	rs1230082	G	Severity	CAV	G	ARHGAP27	528	Diseases of the oral soft tissues, excluding lesions specific for gingiva and tongue	digestive	270	27977	2	0	0	0.00169223	-0.0668244	0.935359	0.0908372	0.461943	1	0.999995
chr11.611919.C.G	rs702966	C	Severity in African-Americans	CAV	G	PHRF1	495	Asthma	respiratory	4052	22697	2	0	0	0.365932	0.0194592	1.01965	0.0264517	0.461944	1	0.999995
chr9.81442264.TCAG.T	rs1826292621	T	Severity	CAV	T	-	536.8	Dyspepsia and other specified disorders of function of stomach	digestive	110	23069	2	0	0	0.0194644	0.138177	1.14818	0.187832	0.461948	1	0.999995
chr4.24511798.A.G	rs73246461	G	Severity	CAV	G	-	599.4	Urinary incontinence	genitourinary	1522	28050	3	0	0	0.338334	0.0390741	1.03985	0.0531158	0.46195	1	0.999995
chr17.27660155.T.C	rs117217714	C	Severity	CAV	C	NOS2P1	335	Multiple sclerosis	neurological	332	35039	3	0.567574	3.83867	2.07984	0.377103	1.45805	0.512623	0.461953	1	0.999995
chr6.12216733.A.G	rs10755709	A	Severity	CAV	G	-	345.1	Epilepsy	neurological	215	33590	3	0	0	0.636814	-0.0775953	0.925339	0.105482	0.461959	1	0.999995
chr1.156125675.T.C	rs581342	C	Severity	CAV	C	LMNA	724.2	Disorders of coccyx	musculoskeletal	276	25217	2	0	0	0.0269907	-0.0961654	0.908314	0.130727	0.461963	1	0.999995
chr15.100233816.G.A	rs143434383	A	Risk factor	CAV	A	ADAMTS17	418	Nonspecific chest pain	circulatory system	4981	29329	3	0.0380338	17.6859	2.42972	0.125502	1.13372	0.170608	0.461964	1	0.999995
chr22.41925447.G.A	rs61756766	A	Severity	CAV	A	TNFRSF13C	649	Other conditions or status of the mother complicating pregnancy, childbirth, or the puerperium	pregnancy complications	285	38543	3	0.0364785	0	1.09917	0.315231	1.37058	0.428526	0.461964	1	0.999995
chr21.41473456.A.G	rs17854725	G	Severity	CAV	G	TMPRSS2	564.9	Personal history of diseases of digestive system	digestive	212	17886	2	0	0	0.0404484	0.0738286	1.07662	0.100364	0.461969	1	0.999995
chr13.22495675.AG.A	rs10714879	A	Severity	CAV	AG	-	257	Testicular dysfunction	endocrine/metabolic	462	26226	2	0	0	0.889437	0.0595257	1.06133	0.0809208	0.461971	1	0.999995
chr10.52771466.C.T	rs1800451	T	Potential functional effect on protein	FCP + IP	T	MBL2	781.2	Abnormal posture	symptoms	179	37978	3	0.00403859	0	1.67084	0.127642	1.13615	0.17352	0.461972	1	0.999995
chr11.320836.C.T	rs34481144	T	Severity	CAV	T	IFITM3	586.2	Cyst of kidney, acquired	genitourinary	479	30691	3	0.0384371	64.3834	5.61536	-0.0594498	0.942283	0.0808181	0.461974	1	0.999995
chr1.161509955.A.G	rs1801274	G	Severity	CAV	G	FCGR2A	316	Substance addiction and disorders	mental disorders	184	11398	1	NA	NA	0	-0.0785719	0.924436	0.106816	0.461986	1	0.999995
chr9.132278286.T.C	rs11243705	C	Severity	CAV	C	SETX	722.1	Displacement of intervertebral disc	musculoskeletal	794	32724	3	0	0	0.674248	-0.055735	0.94579	0.0757727	0.462001	1	0.999995
chr2.45584979.T.C	-	HLA-A*02:02	Protective	IP	C	HLA-A	706.1	Acne	dermatologic	526	25251	2	0.0131353	56.2853	2.28756	0.0511135	1.05244	0.0694906	0.462008	1	0.999995
chr1.12207235.C.T	rs3397	T	Severity	CAV-FE	C	TNFRSF1B	472	Chronic pharyngitis and nasopharyngitis	respiratory	851	15421	2	0	0	0.308253	-0.0388394	0.961905	0.0528036	0.462008	1	0.999995
chr1.206773552.T.C	rs1800896	C	Severity	FCP	C	IL10	743	Osteoporosis, osteopenia and pathological fracture	musculoskeletal	2657	34784	3	0	0	1.36177	0.0239144	1.0242	0.0325128	0.462012	1	0.999995
chr4.71762286.C.T	rs113574864	T	Severity	CAV	T	GC	638	NA	NA	386	38564	3	0	0	1.13844	-0.0964724	0.908035	0.131161	0.462017	1	0.999995
chr6.52200448.A.G	rs13192246	G	Severity	CAV	A	-	724.1	Disorders of sacrum	musculoskeletal	297	25042	2	0	0	0.00935273	-0.0686221	0.933679	0.0932963	0.462017	1	0.999995
chr4.69615987.C.T	rs7688383	T	Loss of smell and taste	CAV	T	UGT2A1	253.1	Pituitary hyperfunction	endocrine/metabolic	119	34292	3	0	0	0.650082	-0.105519	0.899857	0.143461	0.462018	1	0.999995
chr15.60845514.G.A	rs17303202	A	Risk factor; Severity	CAV-FE	A	RORA	562	Diverticulosis and diverticulitis	digestive	790	28342	3	0	0	0.820762	0.04298	1.04392	0.0584345	0.46202	1	0.999995
chr4.67910402.G.A	rs4860265	G	Possible functional consequences	FCP + IP	G	TMPRSS11A	527	Diseases of the salivary glands	digestive	244	36427	3	0	0	1.45521	0.0692358	1.07169	0.0941314	0.462021	1	0.999995
chr14.35401887.C.T	rs696	CC genotype	Severity	CAV	T	NFKBIA	306.9	Tension headache	mental disorders	157	18429	2	0	0	0.0520746	-0.0875672	0.916157	0.119056	0.462027	1	0.999995
chr14.80203237.T.C	rs225014	C	Severity	CAV	C	DIO2	276.41	Acidosis	endocrine/metabolic	191	33358	3	0	0	1.48874	-0.0778492	0.925104	0.105845	0.462032	1	0.999995
chr9.4329170.T.C	rs3895472	C	Severity	CAV	T	GLIS3	420.3	Endocarditis	circulatory system	128	36772	3	0	0	0.235481	0.137338	1.14722	0.186728	0.462036	1	0.999995
chr2.162267541.C.T	rs1990760	T	Risk factor; Severity	CAV	C	IFIH1	443	Peripheral vascular disease	circulatory system	431	11845	1	NA	NA	0	0.0536418	1.05511	0.0729329	0.462038	1	0.999995
chr10.52771475.C.T	rs1800450	T	Severity	CAV	T	MBL2	596.5	Functional disorders of bladder	genitourinary	500	37834	3	5.65761e-06	7.52894	2.16284	-0.0780039	0.924961	0.106058	0.462046	1	0.999995
chr2.112913801.G.T	rs3811046	T	Risk factor	CAV	T	IL37	764	Sciatica	symptoms	591	7569	1	NA	NA	0	0.0540191	1.0555	0.0734474	0.462047	1	0.999995
chr17.35880776.C.T	rs2107538	T	Risk factor; Severity	FCP	T	CCL5	189	Cancer of urinary organs (incl. kidney and bladder)	neoplasms	301	38750	3	0	0	0.0127252	-0.0697606	0.932617	0.0948512	0.462051	1	0.999995
chr17.63488670.G.A	rs4343	G	Severity; Risk factor	CAV	G	ACE	800	Fracture of lower limb	injuries & poisonings	279	22908	2	0	0	0.15143	0.0676057	1.06994	0.0919215	0.462052	1	0.999995
chr10.89010241.T.C	rs982764	T	Severity	CAV-FE	C	FAS	555.2	Ulcerative colitis	digestive	429	28213	3	2.71025e-06	0	1.97613	0.0555205	1.05709	0.0754909	0.46206	1	0.999995
chr11.71456403.G.T	rs12785878	G	Severity	CAV	T	NADSYN1	536	Disorders of function of stomach	digestive	362	23162	2	0.000874593	4.16422	1.04345	-0.061895	0.939982	0.0841616	0.462077	1	0.999995
chr4.25613313.G.A	-	HLA-A*02:02	Protective	IP	A	HLA-A	496.21	Obstructive chronic bronchitis	respiratory	517	29622	3	0	0	0.940015	0.0616155	1.06355	0.0837817	0.462078	1	0.999995
chr13.23084699.A.G	rs1984162	G	Severity	CAV	G	-	842	Other sprains and strains	injuries & poisonings	140	36447	3	0.048531	40.5768	3.36569	0.103326	1.10885	0.1405	0.462084	1	0.999995
chr5.131995059.C.T	rs56162149	T	Severity	CAV-FE	T	ACSL6	442.1	Aortic aneurysm	circulatory system	611	25059	2	0	0	0.0892041	-0.0567074	0.944871	0.0771096	0.462088	1	0.999995
chr10.8988345.A.T	rs71481792	A	Severity	CAV	T	-	428.1	Congestive heart failure (CHF) NOS	circulatory system	1096	33459	3	0	0	0.274971	0.0406368	1.04147	0.0552571	0.462088	1	0.999995
chr1.87162490.C.T	rs10873821	C	Severity	CAV	C	LINC01140	318	Tobacco use disorder	mental disorders	1409	7101	1	NA	NA	0	-0.0316452	0.96885	0.0430309	0.462092	1	0.999995
chr7.22728408.A.G	rs2069837	G	Severity	CAV-FE	G	IL6	401.3	Other hypertensive complications	circulatory system	486	22000	3	0.0740588	67.901	6.23073	0.0771954	1.08025	0.10497	0.462093	1	0.999995
chr2.112913801.G.T	rs3811046	T	Risk factor	CAV	G	IL37	458.1	Orthostatic hypotension	circulatory system	128	27547	2	0	0	0.0611478	-0.10498	0.900342	0.142752	0.462094	1	0.999995
chr10.22439346.T.C	-	HLA-A*02:02	Protective	IP	C	HLA-A	153.2	Colon cancer	neoplasms	223	34243	3	0	0	0.509785	-0.176495	0.838203	0.239999	0.462098	1	0.999995
chr12.52726315.TC.T	rs5798227	T	Risk factor	CAV	TC	-	513.3	Hypoventilation	respiratory	108	25464	2	0	0	0.592602	0.154235	1.16677	0.209731	0.462099	1	0.999995
chr9.21206606.C.G	rs28368148	G	Severity	CAV-FE	G	IFNA10	276.5	Hypovolemia	endocrine/metabolic	203	34218	3	0	0	0.00978636	0.434236	1.54378	0.590492	0.462108	1	0.999995
chr3.149000300.G.T	rs76488148	T	Severity	CAV	T	GYG1	369.5	Conjunctivitis, infectious	sense organs	762	33281	3	0.0468327	64.9589	5.70758	0.0645214	1.06665	0.0877391	0.462109	1	0.999995
chr9.133449836.G.A	rs139951127	A	Severity	CAV-FE	A	ADAMTS13	426	Cardiac conduction disorders	circulatory system	1558	22579	2	0	0	0.00377592	0.576293	1.77943	0.783671	0.46211	1	0.999995
chr12.47902438.G.T	rs11574024	T	Severity	CAV	T	VDR	425	Cardiomyopathy	circulatory system	868	37612	3	0.0142209	5.29352	2.11179	-0.09339	0.910838	0.126997	0.462113	1	0.999995
chr9.87724615.A.G	rs3128509	A;G	Possible functional consequences	FCP + IP	A	CTSL	626.14	Irregular menstrual bleeding	genitourinary	296	30726	3	0	0	0.79138	-0.0711522	0.93132	0.0967597	0.462126	1	0.999995
chr6.12216733.A.G	rs10755709	A	Severity	CAV	G	-	429.1	Heart transplant/surgery	circulatory system	111	32650	3	0	0	0.162632	0.1048	1.11049	0.142518	0.46213	1	0.999995
chr11.126292948.C.T	rs8177374	T	Protective	CAV	T	TIRAP	286.2	Encounter for long-term (current) use of anticoagulants	hematopoietic	547	36058	3	0	0	0.550786	-0.0891751	0.914685	0.121272	0.462137	1	0.999995
chr12.6845711.C.T	rs5443	T	protective	CAV	T	CDCA3	531.2	Gastric ulcer	digestive	106	29127	2	0	0	0.00354986	-0.105668	0.899723	0.143705	0.462149	1	0.999995
chr14.74952741.A.G	rs2268616	G	Risk factor	CAV	G	PGF	695.41	Cutaneous lupus erythematosus	dermatologic	122	20693	2	0	0	0.705159	0.223601	1.25057	0.304098	0.462161	1	0.999995
chr1.12207235.C.T	rs3397	T	Severity	CAV-FE	T	TNFRSF1B	249	Secondary diabetes mellitus	endocrine/metabolic	331	4992	1	NA	NA	0	-0.081013	0.922182	0.110178	0.462161	1	0.999995
chr12.52726315.TC.T	rs5798227	T	Risk factor	CAV	TC	-	367.2	Astigmatism	sense organs	208	34670	3	0.0900834	49.9788	3.9983	0.124913	1.13305	0.169882	0.462161	1	0.999995
chr10.104263031.C.A	rs4925	A	Protective for neurological complications of long COVID	CAV	A	GSTO1	339	Other headache syndromes	neurological	1678	33571	3	0	0	0.127646	0.0341819	1.03477	0.0464876	0.462162	1	0.999995
chr9.4329170.T.C	rs3895472	C	Severity	CAV	T	GLIS3	442.11	Abdominal aortic aneurysm	circulatory system	404	32509	3	0	0	0.43822	-0.100797	0.904117	0.137087	0.462171	1	0.999995
chr21.33252612.A.G	rs2236757	A	Severity	CAV-FE	A	IFNAR2	395.1	Nonrheumatic mitral valve disorders	circulatory system	829	33489	3	4.45013e-06	2.64335	2.0543	0.0410089	1.04186	0.055774	0.462176	1	0.999995
chr12.8058591.T.C	rs7842	C	Risk factor; Severity	CAV	C	C3AR1	227.3	Benign neoplasm of pituitary gland and craniopharyngeal duct (pouch)	neoplasms	270	38256	3	0.0244706	47.7514	3.82786	-0.0692491	0.933094	0.0941821	0.462176	1	0.999995
chr3.149000300.G.T	rs76488148	T	Severity	CAV	T	GYG1	288.1	Decreased white blood cell count	hematopoietic	519	34195	3	0.0033257	0	1.85148	0.0769483	1.07999	0.104654	0.462181	1	0.999995
chr4.67910402.G.A	rs4860265	G	Possible functional consequences	FCP + IP	G	TMPRSS11A	427.12	Paroxysmal ventricular tachycardia	circulatory system	344	28930	3	0.0629216	76.738	8.59769	0.0590566	1.06084	0.0803212	0.462184	1	0.999995
chr7.128954129.T.C	rs10488631	TCTA haplotype	Severity in European-Americans	CAV	C	IRF5	428.1	Congestive heart failure (CHF) NOS	circulatory system	370	8114	1	NA	NA	0	-0.20754	0.812581	0.282271	0.462187	1	0.999995
chr14.102356233.A.G	rs11160678	G	Severity	CAV	G	CINP	535.9	Gastritis and duodenitis, NOS	digestive	823	35479	3	0	0	1.34899	-0.0416303	0.959224	0.056621	0.46219	1	0.999995
chr5.1211624.A.G	rs76067074	G	Severity	CAV-FE	G	SLC6A19	195.1	Malignant neoplasm, other	neoplasms	153	34526	3	0.0602715	0	1.87946	-0.270074	0.763323	0.367339	0.462207	1	0.999995
chr1.205208489.G.A	rs11240388	G	Severity	CAV-FE	G	DSTYK	440	Atherosclerosis	circulatory system	111	11893	1	NA	NA	0	0.103506	1.10905	0.140783	0.462209	1	0.999995
chr22.43928847.C.G	rs738409	G	Protective*Conflicting; Severity*Conflicting	CAV	G	PNPLA3	367.9	Blindness and low vision	sense organs	304	34141	3	0	0	1.05527	0.0691975	1.07165	0.0941197	0.462213	1	0.999995
chr7.117587778.G.T	rs113993959	T	Severity	CAV	T	CFTR	279.7	Other immunological findings	endocrine/metabolic	1139	27665	2	0	0	0.00337382	0.76519	2.1494	1.04079	0.462216	1	0.999995
chr1.154454494.A.C	rs2228145	A	Risk factor	CAV	C	IL6R	465	Acute upper respiratory infections of multiple or unspecified sites	respiratory	4008	28339	3	0	0	0.493332	-0.0205699	0.97964	0.0279787	0.462219	1	0.999995
chr11.71456403.G.T	rs12785878	G	Severity	CAV	G	NADSYN1	411.2	Myocardial infarction	circulatory system	115	11678	1	NA	NA	0	-0.111391	0.894589	0.151512	0.46222	1	0.999995
chr10.52340585.A.T	rs1441121	T	Severity	CAV	A	-	079	Viral infection	infectious diseases	798	26883	3	0.0201167	61.0628	5.13648	-0.0450098	0.955988	0.0612217	0.462222	1	0.999995
chr9.133251249.A.G	rs7849280	G	Protective	CAV	G	ABO	256	Ovarian dysfunction	endocrine/metabolic	445	35076	3	0	0	0.641191	0.0760222	1.07899	0.103408	0.462238	1	0.999995
chr19.52830722.G.A	rs10411226	G	Severity	CAV	G	ZNF28	278.11	Morbid obesity	endocrine/metabolic	2668	21488	3	2.4535e-06	30.0581	2.85952	0.0237606	1.02405	0.0323202	0.46224	1	0.999995
chr1.161509955.A.G	rs1801274	G	Severity	CAV	A	FCGR2A	250.1	Type 1 diabetes	endocrine/metabolic	235	10097	1	NA	NA	0	-0.0694501	0.932907	0.0944692	0.462241	1	0.999995
chr7.107967457.C.T	rs2237698	T	Severity	CAV	T	LAMB1	612	Breast conditions, congenital or relating to hormones	genitourinary	339	33352	3	0.0150706	15.6747	2.37177	0.0884472	1.09248	0.12031	0.462241	1	0.999995
chr1.161509955.A.G	rs1801274	G	Severity	CAV	A	FCGR2A	440.22	Atherosclerosis of native arteries of the extremities with intermittent claudication	circulatory system	146	13092	1	NA	NA	0	0.0893946	1.09351	0.121599	0.462243	1	0.999995
chr10.52771466.C.T	rs1800451	T	Potential functional effect on protein	FCP + IP	T	MBL2	496.1	Emphysema	respiratory	690	29498	3	0	0	0.922059	-0.0700621	0.932336	0.0953023	0.462244	1	0.999995
chr3.1052111.C.G	rs1504061	G	Severity	CAV	G	-	634.1	Missed abortion/Hydatidiform mole	pregnancy complications	118	38192	3	0	0	0.156402	0.185421	1.20373	0.25222	0.462245	1	0.999995
chr5.21768177.G.A	-	HLA-A*02:02	Protective	IP	A	HLA-A	172.22	Squamous cell carcinoma	neoplasms	143	26656	2	0.0738384	58.6788	2.42006	0.0901652	1.09436	0.122649	0.462249	1	0.999995
chr1.196673103.G.A	rs800292	A	Severity	CAV	G	CFH	260	Protein-calorie malnutrition	endocrine/metabolic	187	5935	1	NA	NA	0	0.0941211	1.09869	0.12803	0.462249	1	0.999995
chr1.109740350.G.T	rs1332018	T	Risk factor; Severity	CAV	G	GSTM3	704	Diseases of hair and hair follicles	dermatologic	1230	34610	3	0	0	0.887329	0.0333107	1.03387	0.0453128	0.462262	1	0.999995
chr6.30887474.G.A	rs4618569	AG genotype	Severity	CAV	A	DDR1	529	Diseases and other conditions of the tongue	digestive	100	37305	3	0	0	1.34719	-0.121574	0.885525	0.165378	0.462262	1	0.999995
chr15.60902209.A.G	rs4774377	G	Risk factor	CAV-FE	G	RORA	447.7	Aortic ectasia	circulatory system	160	32529	3	0	0	0.290988	-0.0882187	0.915561	0.120005	0.462264	1	0.999995
chr9.78543197.A.G	rs7027911	A	Severity	CAV	A	-	512.8	Cough	respiratory	1146	9102	1	NA	NA	0	-0.0337792	0.966785	0.0459506	0.462267	1	0.999995
chr9.3320390.C.A	rs72699049	A	Severity	CAV	A	RFX3	313	Pervasive developmental disorders	mental disorders	299	38210	3	0.0156993	0	1.11804	0.156559	1.16948	0.212971	0.462268	1	0.999995
chr6.18015216.C.T	rs140247774	T	Severity	CAV	T	-	707.3	Chronic ulcer of unspecified site	dermatologic	197	37464	3	0	0	0.496459	-0.285251	0.751825	0.388036	0.46227	1	0.999995
chr10.104263031.C.A	rs4925	A	Protective for neurological complications of long COVID	CAV	A	GSTO1	255.2	Adrenal hypofunction	endocrine/metabolic	221	35130	3	0	0	0.117156	-0.0868642	0.916802	0.118164	0.46227	1	0.999995
chrX.12885540.A.T	rs179008	T	Severity; Risk factor	CAV	T	TLR7	504	Other alveolar and parietoalveolar pneumonopathy	respiratory	425	35726	3	0	0	1.00875	0.0747344	1.0776	0.101666	0.462279	1	0.999995
chr17.42362183.A.G	rs744166	G	Risk factor; Severity	CAV	G	STAT3	765	Cervical radiculitis	symptoms	776	24461	2	0	0	0.0361737	0.0395724	1.04037	0.0538335	0.462285	1	0.999995
chr7.117587778.G.T	rs113993959	T	Severity	CAV	T	CFTR	578	Gastrointestinal hemorrhage	digestive	1233	26075	2	0	0	0.00361774	0.773352	2.16702	1.05209	0.462301	1	0.999995
chr14.94566450.G.A	rs2093266	A	Risk factor for acute kidney injury	CAV	A	SERPINA4	433.11	Occlusion of cerebral arteries, with cerebral infarction	circulatory system	133	35791	3	0	0	0.578242	0.119559	1.127	0.162654	0.462311	1	0.999995
chr7.22728630.G.T	rs2066992	T	Protective	CAV-FE	T	IL6	574.3	Cholecystitis without cholelithiasis	digestive	183	37241	3	5.05023e-06	10.9804	2.2467	-0.126824	0.880889	0.172542	0.46232	1	0.999995
chr21.41473715.C.A	rs2298661	A	Protective	CAV-FE	A	TMPRSS2	571.51	Cirrhosis of liver without mention of alcohol	digestive	1254	32556	3	0.00170999	24.9267	2.66406	0.0381042	1.03884	0.0518404	0.462321	1	0.999995
chr5.131995059.C.T	rs56162149	T	Severity	CAV-FE	C	ACSL6	458	Hypotension	circulatory system	111	8273	1	NA	NA	0	0.117067	1.12419	0.15927	0.462326	1	0.999995
chr21.33287378.C.T	rs8178521	T	Severity	CAV-FE	T	IL10RB	512.1	Wheezing	respiratory	412	22609	3	0	0	0.866194	0.0713953	1.07401	0.097134	0.462328	1	0.999995
chr7.117611595.T.G	rs150212784	G	Severity	CAV	G	CFTR	681	Superficial cellulitis and abscess	dermatologic	1215	25840	2	0	0	0.165397	-0.435017	0.647254	0.591845	0.462329	1	0.999995
chr12.47902438.G.T	rs11574024	T	Severity	CAV	T	VDR	561.1	NA	NA	2297	34372	3	0.0109574	26.016	2.70329	-0.0547683	0.946704	0.0745138	0.462334	1	0.999995
chr4.143996657.T.C	rs6840234	C	Protective	FCP + IP	T	GYPB	481	Influenza	respiratory	116	26484	3	0.0252876	17.4836	2.42376	-0.103823	0.901385	0.141256	0.46234	1	0.999995
chr1.31151182.G.C	rs12083278	C	Severity	CAV	G	-	471	Nasal polyps	respiratory	108	24674	3	0.226184	76.9588	8.68012	0.110332	1.11665	0.150112	0.46234	1	0.999995
chr21.41464802.A.G	rs462574	A	Possible functional consequences	FCP + IP	A	TMPRSS2	054	Herpes simplex	infectious diseases	1225	27802	3	0	0	0.0972082	-0.0456137	0.955411	0.0620603	0.462345	1	0.999995
chr5.32750877.T.C	rs1173773	C	Protective	CAV	C	NPR3	781	Symptoms involving nervous and musculoskeletal systems	symptoms	282	28737	2	0	0	0.000724524	-0.0654709	0.936626	0.0890772	0.462346	1	0.999995
chr4.71742666.T.G	rs2282679	G	Severity	CAV	G	GC	306	Other mental disorder	mental disorders	752	24368	3	0	0	0.121304	0.0508861	1.0522	0.0692349	0.462354	1	0.999995
chr6.45737076.T.A	rs16873740	A	Severity	CAV	A	-	528.1	Stomatitis and mucositis	digestive	121	37176	3	0	0	0.407104	0.125724	1.13397	0.171061	0.462361	1	0.999995
chrX.15587729.C.T	rs4646140	T	Severity	CAV	T	ACE2	634	Miscarriage; stillbirth	pregnancy complications	242	38409	3	0	0	0.072943	0.157279	1.17032	0.213996	0.462362	1	0.999995
chr11.126292948.C.T	rs8177374	T	Protective	CAV	T	TIRAP	512.9	Other dyspnea	respiratory	3932	23147	3	0	0	0.321985	-0.0344288	0.966157	0.0468452	0.46237	1	0.999995
chr4.153687301.A.G	rs1898830	G	Severity; Risk factor	CAV	G	TLR2	716.9	Arthropathy NOS	musculoskeletal	152	36385	3	0	0	0.484688	0.096948	1.1018	0.131913	0.462376	1	0.999995
chr4.67910402.G.A	rs4860265	G	Possible functional consequences	FCP + IP	G	TMPRSS11A	300	Anxiety disorders	mental disorders	5202	23769	3	0	0	1.14037	0.0169557	1.0171	0.0230708	0.462376	1	0.999995
chr9.133251249.A.G	rs7849280	G	Protective	CAV	G	ABO	241.1	Nontoxic uninodular goiter	endocrine/metabolic	1440	31189	3	0	0	0.0422381	-0.0426445	0.958252	0.0580252	0.462382	1	0.999995
chr20.23046984.T.C	rs1042580	C	Severity	CAV	C	THBD	571.5	Other chronic nonalcoholic liver disease	digestive	1062	19802	2	0	0	0.0220493	-0.0363808	0.964273	0.0495024	0.462383	1	0.999995
chr14.55263686.C.T	rs10140801	T	Severity	CAV-FE	T	FBXO34-AS1	535.2	Atrophic gastritis	digestive	186	27058	2	0	0	0.791592	-0.0806927	0.922477	0.109797	0.462384	1	0.999995
chr21.41508701.T.G	rs4283504	T	Possible functional consequences	FCP + IP	T	TMPRSS2	216	Benign neoplasm of skin	neoplasms	980	33948	3	0.0239002	46.1434	3.71356	-0.0593283	0.942397	0.0807269	0.462384	1	0.999995
chr18.6461231.C.G	rs11659676	G	Severity	CAV-FE	C	RPL6P27	585.32	End stage renal disease	genitourinary	472	6557	1	NA	NA	0	-0.0503076	0.950937	0.0684528	0.462386	1	0.999995
chr1.161509955.A.G	rs1801274	G	Severity	CAV	G	FCGR2A	722	Intervertebral disc disorders	musculoskeletal	394	11130	1	NA	NA	0	0.0542816	1.05578	0.0738613	0.462393	1	0.999995
chr21.41465921.C.T	rs62217525	C	Possible functional consequences	FCP + IP	T	TMPRSS2	261.2	Vitamin B-complex deficiencies	endocrine/metabolic	1706	24906	3	0	0	0.463194	-0.0743298	0.928365	0.101142	0.462398	1	0.999995
chr10.22439346.T.C	-	HLA-A*02:02	Protective	IP	C	HLA-A	525	Other diseases of the teeth and supporting structures	digestive	217	36451	3	0	0	0.414232	0.169773	1.18504	0.231015	0.4624	1	0.999995
chr3.157438240.A.G	rs1840680	AG genotype)	Protective	CAV	A	PTX3	495.2	Asthma with exacerbation	respiratory	1436	29602	3	0	0	0.374775	-0.0301783	0.970272	0.0410647	0.462402	1	0.999995
chr14.55263686.C.T	rs10140801	T	Severity	CAV-FE	T	FBXO34-AS1	427.6	Premature beats	circulatory system	268	22445	2	0	0	0.000556847	-0.0671087	0.935094	0.0913183	0.462408	1	0.999995
chr17.31410594.G.A	rs178840	G	Severity	CAV	G	RAB11FIP4	271	Disorders of carbohydrate transport and metabolism	endocrine/metabolic	3158	18777	2	0	0	0.656463	0.0213441	1.02157	0.0290442	0.462409	1	0.999995
chr11.26675470.T.G	rs10835056	G	Severity	CAV	T	SLC5A12	274.1	Gout	endocrine/metabolic	796	37769	3	0	0	0.331859	-0.0397384	0.961041	0.0540743	0.46241	1	0.999995
chr21.41470664.C.T	rs61735794	T	Risk factor	CAV	T	TMPRSS2	276.5	Hypovolemia	endocrine/metabolic	204	34251	3	0	0	0.483988	-0.370538	0.690363	0.504215	0.462412	1	0.999995
chr8.37849759.C.T	rs138763430	T	Severity	CAV	T	BRF2	415	Pulmonary heart disease	circulatory system	750	37925	3	0	0	0.0191339	0.376632	1.45737	0.512508	0.462412	1	0.999995
chr2.216660263.A.C	rs2270360	A	Severity	CAV	C	IGFBP2	530.1	Esophagitis, GERD and related diseases	digestive	6880	25840	3	0	0	0.844889	-0.0190803	0.981101	0.025964	0.462417	1	0.999995
chr2.196087686.G.A	rs2176724	A	Severity	CAV	A	-	536	Disorders of function of stomach	digestive	420	35968	3	0	0	0.544101	-0.0646092	0.937434	0.0879192	0.462419	1	0.999995
chr21.41660268.A.T	rs2252109	A	Severity	CAV	T	-	592.1	Cystitis	genitourinary	132	10618	1	NA	NA	0	-0.0924911	0.911657	0.125861	0.462419	1	0.999995
chr10.98166813.G.T	rs10786398	T	Severity	CAV	T	R3HCC1L	636	Early or threatened labor; hemorrhage in early pregnancy	pregnancy complications	152	38114	3	0	0	0.138882	0.108337	1.11442	0.147424	0.46242	1	0.999995
chrX.15564142.G.A	rs147311723	A	Severity	CAV	A	ACE2	361	Retinal detachments and defects	sense organs	188	34088	3	0	0	0.0361492	0.431498	1.53956	0.587177	0.46242	1	0.999995
chr3.38894643.C.T	rs33985936	T	Severity	CAV	T	SCN11A	560.2	Impaction of intestine	digestive	212	28402	3	0	0	0.033437	-0.0945469	0.909785	0.128658	0.46242	1	0.999995
chr8.73355963.T.C	rs2010843	C	Severity	CAV	C	RDH10-AS1	596	Other disorders of bladder	genitourinary	433	24647	2	0	0	0.168922	-0.0634696	0.938503	0.0863693	0.462423	1	0.999995
chr13.19647239.G.A	rs191299359	A	Severity	CAV	A	MPHOSPH8	008	Intestinal infection	infectious diseases	732	37526	3	0	0	0.00154458	0.767341	2.15403	1.0442	0.462426	1	0.999995
chr10.52771466.C.T	rs1800451	T	Potential functional effect on protein	FCP + IP	T	MBL2	514	Abnormal findings examination of lungs	respiratory	953	36096	3	0	0	1.07394	-0.0632204	0.938737	0.0860309	0.462427	1	0.999995
chr13.33129529.C.G	rs34425674	G	Risk factor	CAV	G	STARD13	790	Nonspecific findings on examination of blood	symptoms	154	32694	3	0	0	0.852227	0.374037	1.45359	0.508995	0.462428	1	0.999995
chr12.47844974.A.G	rs731236	AG and AA genotype	Severity	CAV	G	VDR	253	Disorders of the pituitary gland and its hypothalamic control	endocrine/metabolic	390	35116	3	0	0	1.13096	0.0567637	1.05841	0.0772454	0.462431	1	0.999995
chr10.52340585.A.T	rs1441121	T	Severity	CAV	A	-	332	Parkinson's disease	neurological	249	33703	3	0	0	1.03945	0.0727417	1.07545	0.0989887	0.462432	1	0.999995
chr6.41534945.A.C	rs1886814	C	Severity	CAV-FE	C	FOXP4-AS1	214	Lipoma	neoplasms	393	37313	3	0	0	1.05274	0.0903046	1.09451	0.122889	0.462434	1	0.999995
chr16.57636629.G.A	rs7499679	A	Severity	CAV	A	ADGRG1	842	Other sprains and strains	injuries & poisonings	140	35992	3	0	0	0.071317	-0.101545	0.90344	0.138187	0.462436	1	0.999995
chr17.63488670.G.A	rs4343	G	Severity; Risk factor	CAV	G	ACE	695	Erythematous conditions	dermatologic	1120	21350	2	0	0	0.00146507	-0.0348602	0.96574	0.0474391	0.462437	1	0.999995
chr17.35880776.C.T	rs2107538	T	Risk factor; Severity	FCP	T	CCL5	500	Lung disease due to external agents	respiratory	124	36632	3	0	0	0.165141	-0.113406	0.892788	0.154329	0.46244	1	0.999995
chr14.74952741.A.G	rs2268616	G	Risk factor	CAV	G	PGF	427.22	Atrial flutter	circulatory system	338	29057	3	0	0	1.33693	0.150664	1.16261	0.205038	0.462456	1	0.999995
chr10.52771475.C.T	rs1800450	T	Severity	CAV	T	MBL2	278.1	Obesity	endocrine/metabolic	7225	25866	3	0.00429891	51.9795	4.16489	0.0234776	1.02376	0.0319507	0.462456	1	0.999995
chr22.41925447.G.A	rs61756766	A	Severity	CAV	A	TNFRSF13C	716	Other arthropathies	musculoskeletal	199	36613	3	0	0	0.5356	-0.524445	0.591884	0.713738	0.46247	1	0.999995
chr8.97128242.T.C	rs7817272	C	Severity	CAV	C	CPQ	303	Psychogenic and somatoform disorders	mental disorders	105	24328	3	0	0	1.52652	0.111699	1.11818	0.152018	0.462476	1	0.999995
chr5.96909661.C.T	rs150892504	T	Severity	CAV	T	ERAP2	362	Other retinal disorders	sense organs	1460	33672	3	0.0322388	0	1.17067	0.189808	1.20902	0.258321	0.462476	1	0.999995
chr6.30887474.G.A	rs4618569	AG genotype	Severity	CAV	A	DDR1	281.1	Megaloblastic anemia	hematopoietic	244	29301	3	0	0	0.328683	0.0745142	1.07736	0.101411	0.462478	1	0.999995
chr10.22439346.T.C	-	HLA-A*02:02	Protective	IP	C	HLA-A	371.1	Uveitis, noninfectious or NOS	sense organs	210	33302	3	0.308067	60.5247	5.06646	0.181773	1.19934	0.24739	0.462483	1	0.999995
chr4.71762286.C.T	rs113574864	T	Severity	CAV	T	GC	695.3	Rosacea	dermatologic	294	24386	2	0	0	0.0155272	0.110358	1.11668	0.150196	0.462484	1	0.999995
chr2.191909428.G.A	rs147509469	A	Risk factor for females	CAV	A	CAVIN2-AS1	792.1	Papanicolaou smear of cervix or vagina with atypical squamous cells	genitourinary	364	34927	3	0	0	0.00252715	-0.305177	0.736993	0.415343	0.462486	1	0.999995
chr15.60845514.G.A	rs17303202	A	Risk factor; Severity	CAV-FE	A	RORA	792.1	Papanicolaou smear of cervix or vagina with atypical squamous cells	genitourinary	363	34933	3	0	0	0.36868	0.0623112	1.06429	0.0848076	0.4625	1	0.999995
chr4.71742666.T.G	rs2282679	G	Severity	CAV	G	GC	411	Ischemic Heart Disease	circulatory system	4485	33179	3	0.00169897	39.7369	3.31878	0.0234278	1.0237	0.0318862	0.462503	1	0.999995
chr21.41465040.G.A	rs17001042	A	Possible functional consequences	FCP + IP	A	TMPRSS2	772	Symptoms of the muscles	symptoms	216	36473	3	0	0	0.767844	-0.193225	0.824297	0.262993	0.462513	1	0.999995
chr5.32750877.T.C	rs1173773	C	Protective	CAV	C	NPR3	426	Cardiac conduction disorders	circulatory system	1551	22459	2	0	0	0.489555	-0.0294215	0.971007	0.040045	0.462515	1	0.999995
chr4.67910402.G.A	rs4860265	G	Possible functional consequences	FCP + IP	G	TMPRSS11A	280.2	Iron deficiency anemia secondary to blood loss (chronic)	hematopoietic	1093	28639	3	0	0	0.145566	0.0335254	1.03409	0.0456311	0.462518	1	0.999995
chrX.15561454.T.C	rs142017934	C	Severity	CAV	C	ACE2	507	Pleurisy; pleural effusion	respiratory	294	36834	3	0	0	0.00156327	0.538322	1.71313	0.732712	0.462524	1	0.999995
chr15.60845514.G.A	rs17303202	A	Risk factor; Severity	CAV-FE	A	RORA	741.4	Joint effusions	musculoskeletal	332	35696	3	0.0478592	65.1743	5.74289	0.0654551	1.06764	0.0890932	0.462533	1	0.999995
chr11.88824823.A.G	rs10831496	G	Severity	CAV-FE	A	GRM5	496.21	Obstructive chronic bronchitis	respiratory	423	18675	2	0	0	0.601773	-0.0602763	0.941504	0.0820443	0.462534	1	0.999995
chr17.35880776.C.T	rs2107538	T	Risk factor; Severity	FCP	T	CCL5	276.14	Hypopotassemia	endocrine/metabolic	858	34083	3	0	0	0.441439	-0.0401939	0.960603	0.0547093	0.462534	1	0.999995
chr4.67910402.G.A	rs4860265	G	Possible functional consequences	FCP + IP	G	TMPRSS11A	172.1	Melanomas of skin, dx or hx	neoplasms	134	27323	2	0.253577	80.1632	5.04114	0.0957567	1.10049	0.13034	0.46254	1	0.999995
chr9.81442264.TCAG.T	rs1826292621	T	Severity	CAV	T	-	790.6	Other abnormal blood chemistry	symptoms	3050	32665	3	0.00128607	15.6756	2.37179	-0.0309767	0.969498	0.0421647	0.462547	1	0.999995
chr1.155197995.A.G	rs41264915	A	Severity	CAV-FE	G	THBS3	317	Alcohol-related disorders	mental disorders	919	31978	3	0	0	0.131351	-0.0502183	0.951022	0.0683568	0.462553	1	0.999995
chr6.30887474.G.A	rs4618569	AG genotype	Severity	CAV	A	DDR1	079	Viral infection	infectious diseases	821	27987	3	0.00361312	34.0389	3.03209	0.0408752	1.04172	0.0556393	0.462556	1	0.999995
chr2.113129630.T.C	rs419598	C	Risk factor	CAV	C	IL1RN	625	Pain and other symptoms associated with female genital organs	genitourinary	136	37443	3	0	0	0.275799	0.110117	1.11641	0.149892	0.462558	1	0.999995
chr22.41925447.G.A	rs61756766	A	Severity	CAV	A	TNFRSF13C	470	Septal Deviations/Turbinate Hypertrophy	respiratory	551	26710	3	0	0	1.37427	0.216883	1.2422	0.295223	0.462558	1	0.999995
chr17.45422978.G.C	rs1230082	G	Severity	CAV	C	ARHGAP27	366.2	Senile cataract	sense organs	592	7857	1	NA	NA	0	-0.0468342	0.954246	0.0637526	0.462569	1	0.999995
chr3.27146807.G.A	rs17317135	G	Severity	CAV	A	NEK10	577.3	Cyst and pseudocyst of pancreas	digestive	196	37885	3	0	0	0.827972	-0.267582	0.765228	0.364247	0.462573	1	0.999995
chr4.153687301.A.G	rs1898830	G	Severity; Risk factor	CAV	G	TLR2	530.11	GERD	digestive	7141	28228	3	5.11529e-06	0.233409	2.00468	0.0166283	1.01677	0.0226358	0.462581	1	0.999995
chr2.60480453.A.G	rs1123573	A	Severity	CAV-FE	G	BCL11A	381.2	Eustachian tube disorders	sense organs	133	36137	3	0	0	1.49053	0.0949078	1.09956	0.129198	0.462587	1	0.999995
chr2.195499753.A.C	rs73060484	C	Severity	CAV	C	-	395.1	Nonrheumatic mitral valve disorders	circulatory system	849	34580	3	0	0	0.167161	-0.0644046	0.937626	0.0876741	0.462588	1	0.999995
chr15.90879313.T.C	rs8039305	C	Risk factor	CAV-FE	C	FURIN	345.1	Epilepsy	neurological	145	25722	2	0	0	0.616751	0.0900144	1.09419	0.122537	0.462588	1	0.999995
chr1.46309111.A.G	rs41292543	G	Severity	CAV-FE	G	UQCRH	361	Retinal detachments and defects	sense organs	188	34093	3	0	0	0.592332	-0.178997	0.836108	0.243671	0.462593	1	0.999995
chr17.9267091.C.T	rs34761447	C	Severity	CAV	T	STX8	454.11	Varicose veins of lower extremity, symptomtic	circulatory system	1143	31608	3	0	0	0.473327	0.0722211	1.07489	0.0983159	0.462594	1	0.999995
chr2.113129630.T.C	rs419598	C	Risk factor	CAV	C	IL1RN	529	Diseases and other conditions of the tongue	digestive	100	37042	3	0.00897822	27.1235	2.74437	0.127735	1.13625	0.173889	0.462595	1	0.999995
chr17.27263807.T.C	rs60811869	C	Severity	CAV	C	-	442.1	Aortic aneurysm	circulatory system	737	33296	3	3.47089e-06	11.3472	2.25599	-0.123269	0.884026	0.167812	0.462604	1	0.999995
chr2.6013310.G.A	rs73910904	A	Risk factor	CAV	A	-	579	Other symptoms involving abdomen and pelvis	digestive	281	34262	3	0	0	1.06665	-0.248627	0.779871	0.338476	0.462614	1	0.999995
chr7.22728630.G.T	rs2066992	T	Protective	CAV-FE	T	IL6	473.3	Paralysis/spasm of vocal cords or larynx	respiratory	115	26645	3	0	0	0.643215	0.15706	1.17007	0.213821	0.46262	1	0.999995
chr1.155175305.G.A	rs7528026	A	Severity	CAV	A	TRIM46	198.6	Secondary malignancy of bone	neoplasms	152	35172	3	0	0	0.00106529	0.44306	1.55747	0.603183	0.462622	1	0.999995
chrX.15561454.T.C	rs142017934	C	Severity	CAV	C	ACE2	464	Acute sinusitis	respiratory	527	28420	3	0	0	0.317179	-0.524859	0.591639	0.714547	0.462624	1	0.999995
chr10.8988345.A.T	rs71481792	A	Severity	CAV	T	-	366.2	Senile cataract	sense organs	1861	33741	3	0	0	0.183717	0.031445	1.03194	0.0428095	0.462624	1	0.999995
chr1.206773552.T.C	rs1800896	C	Severity	FCP	C	IL10	195.1	Malignant neoplasm, other	neoplasms	155	35222	3	0	0	0.764108	-0.0901186	0.913823	0.12269	0.462631	1	0.999995
chr1.161517662.T.C	rs72717040	C	Risk factor	FCP + IP	C	FCGR2A	368	Visual disturbances	sense organs	313	8400	1	NA	NA	0	-0.269745	0.763574	0.367248	0.462642	1	0.999995
chr19.52830722.G.A	rs10411226	G	Severity	CAV	G	ZNF28	721.1	Spondylosis without myelopathy	musculoskeletal	1846	27702	3	0.00185166	33.8594	3.02386	0.0270804	1.02745	0.0368691	0.462643	1	0.999995
chr19.50259161.A.G	rs1651553	G	Severity	CAV	A	MYH14	721.1	Spondylosis without myelopathy	musculoskeletal	2076	32740	3	0.00714849	63.201	5.43493	0.0263635	1.02671	0.0358933	0.462646	1	0.999995
chrX.15566297.A.G	rs4646179	G	Severity	CAV	G	ACE2	580.1	Glomerulonephritis	genitourinary	179	32074	3	0	0	0.00157989	-0.343287	0.709435	0.467381	0.46265	1	0.999995
chr17.8109899.C.T	rs151256885	T	Severity	CAV	T	ALOXE3	591	Urinary tract infection	genitourinary	2275	31725	3	0.0240025	41.0727	3.39401	-0.0753996	0.927373	0.102657	0.462654	1	0.999995
chr6.32623820.T.C	rs9271609	T	Severity	CAV	C	HLA-DQA1	364	Corneal opacity and other disorders of cornea	sense organs	350	34083	3	0	0	0.81928	0.0641577	1.06626	0.0873511	0.462656	1	0.999995
chr17.8109899.C.T	rs151256885	T	Severity	CAV	T	ALOXE3	573	Other disorders of liver	digestive	416	32602	3	0	0	1.3406	-0.183161	0.832634	0.249375	0.462657	1	0.999995
chr11.320836.C.T	rs34481144	T	Severity	CAV	T	IFITM3	504	Other alveolar and parietoalveolar pneumonopathy	respiratory	417	35287	3	0.0285766	55.9964	4.54508	0.0604498	1.06231	0.0823038	0.462661	1	0.999995
chr6.31575324.G.A	rs361525	G	Severity	CAV-FE	A	TNF	475	Chronic sinusitis	respiratory	1944	26710	3	0.00264273	0	1.91126	-0.0577764	0.943861	0.0786646	0.462666	1	0.999995
chr17.8109899.C.T	rs151256885	T	Severity	CAV	T	ALOXE3	502	Postinflammatory pulmonary fibrosis	respiratory	176	36514	3	0	0	0.0370584	-0.338378	0.712926	0.460715	0.462667	1	0.999995
chr20.23046984.T.C	rs1042580	C	Severity	CAV	C	THBD	697	Sarcoidosis	dermatologic	412	18871	2	0.00842419	39.5078	1.6531	-0.0588371	0.94286	0.08011	0.462672	1	0.999995
chr5.174562335.T.A	rs2220543	T	Severity	CAV	A	SUMO2P6	416	Cardiomegaly	circulatory system	246	37577	3	0	0	0.600161	0.069366	1.07183	0.0944459	0.462673	1	0.999995
chr21.41465921.C.T	rs62217525	C	Possible functional consequences	FCP + IP	T	TMPRSS2	596	Other disorders of bladder	genitourinary	604	37371	3	0	0	1.16321	0.114972	1.12184	0.156542	0.462677	1	0.999995
chr12.8608014.A.G	rs11613792	A	Severity	CAV	G	AICDA	704.2	Hirsutism	dermatologic	150	32145	3	7.86123e-07	0	1.7829	-0.117733	0.888933	0.160303	0.462682	1	0.999995
chr9.87724615.A.G	rs3128509	A;G	Possible functional consequences	FCP + IP	A	CTSL	649.1	Diabetes or abnormal glucose tolerance complicating pregnancy	pregnancy complications	219	37724	3	0.00107306	0	1.61918	-0.08417	0.919275	0.114606	0.462686	1	0.999995
chr9.33426577.A.G	rs10813976	G	Severity	CAV	G	-	476	Allergic rhinitis	respiratory	4280	26528	3	0	0	1.3157	-0.023657	0.976621	0.0322114	0.462687	1	0.999995
chr15.60845514.G.A	rs17303202	A	Risk factor; Severity	CAV-FE	A	RORA	389	Hearing loss	sense organs	2023	34947	3	0.00245652	32.4265	2.95974	-0.0277282	0.972653	0.0377547	0.462687	1	0.999995
chr11.320836.C.T	rs34481144	T	Severity	CAV	T	IFITM3	389.1	Sensorineural hearing loss	sense organs	1196	33529	3	2.99665e-07	24.1509	2.63681	0.0375668	1.03828	0.0511522	0.462698	1	0.999995
chr17.27263807.T.C	rs60811869	C	Severity	CAV	C	-	411.2	Myocardial infarction	circulatory system	527	33070	3	0	0	1.4533	-0.141357	0.86818	0.192477	0.462699	1	0.999995
chr11.611919.C.G	rs702966	C	Severity in African-Americans	CAV	G	PHRF1	580.3	Nephritis and nephropathy without mention of glomerulonephritis	genitourinary	158	24870	2	0	0	0.604552	0.0866275	1.09049	0.117958	0.462711	1	0.999995
chr14.74952741.A.G	rs2268616	G	Risk factor	CAV	G	PGF	257.1	Testicular hypofunction	endocrine/metabolic	567	34469	3	0	0	0.0880918	0.115867	1.12285	0.157773	0.462713	1	0.999995
chr7.128954129.T.C	rs10488631	TCTA haplotype	Severity in European-Americans	CAV	C	IRF5	427	Cardiac dysrhythmias	circulatory system	1236	7068	1	NA	NA	0	0.109107	1.11528	0.148569	0.462713	1	0.999995
chr11.2872637.A.G	rs10766439	A	Severity	CAV	A	-	796	Elevated prostate specific antigen [PSA]	genitourinary	603	34342	3	0	0	0.339352	-0.052669	0.948694	0.0717193	0.462719	1	0.999995
chr16.78590128.A.G	rs72803978	A	Severity	CAV	G	WWOX	735.1	Flat foot	musculoskeletal	208	23357	2	0.0664739	22.7885	1.29514	0.240568	1.27197	0.327583	0.462722	1	0.999995
chr6.32623820.T.C	rs9271609	T	Severity	CAV	C	HLA-DQA1	279.7	Other immunological findings	endocrine/metabolic	1659	36380	3	0.015672	71.8468	7.10399	0.0298723	1.03032	0.0406776	0.462726	1	0.999995
chrX.15599938.A.G	rs2106809	G	Severity	CAV	G	ACE2	317	Alcohol-related disorders	mental disorders	920	32066	3	0	0	0.341562	-0.054806	0.946669	0.0746303	0.462726	1	0.999995
chr1.46309111.A.G	rs41292543	G	Severity	CAV-FE	G	UQCRH	244.5	Congenital hypothyroidism	endocrine/metabolic	161	31252	3	0.0280381	0	1.52477	0.148142	1.15968	0.201735	0.46274	1	0.999995
chr1.230710048.A.G	rs699	G	Severity	CAV	A	AGT	608	Other disorders of male genital organs	genitourinary	138	22383	2	0	0	0.444081	0.103209	1.10872	0.140547	0.46274	1	0.999995
chrX.15587729.C.T	rs4646140	T	Severity	CAV	T	ACE2	415.1	Acute pulmonary heart disease	circulatory system	607	37886	3	0	0	0.0774374	-0.0997612	0.905054	0.135856	0.462757	1	0.999995
chr6.31153649.G.A	rs143334143	A	Severity; Risk factor	CAV-FE	A	CCHCR1	279.1	Immunity deficiency	endocrine/metabolic	232	36391	3	0.210427	70.9696	6.88933	0.117965	1.1252	0.160646	0.462758	1	0.999995
chr5.157106730.T.C	rs35960726	C	Severity	CAV	C	HAVCR2	573.9	Abnormal serum enzyme levels	digestive	1235	32868	3	0	0	0.00527983	-0.741126	0.476577	1.0093	0.462768	1	0.999995
chr10.43519603.G.T	rs10793436	G	Severity	CAV	G	-	327.32	Obstructive sleep apnea	neurological	722	6983	1	NA	NA	0	-0.0417174	0.959141	0.0568129	0.462769	1	0.999995
chr2.6013310.G.A	rs73910904	A	Risk factor	CAV	A	-	241	Nontoxic nodular goiter	endocrine/metabolic	2151	31217	3	0	0	1.38232	0.0788195	1.08201	0.107341	0.462771	1	0.999995
chr15.100233816.G.A	rs143434383	A	Risk factor	CAV	A	ADAMTS17	228	Hemangioma and lymphangioma, any site	neoplasms	441	37993	3	0	0	0.0852575	0.251576	1.28605	0.342619	0.462783	1	0.999995
chrX.15600857.A.G	rs73635825	G	Risk factor*Conflicting; Protective*Conflicting	FCP + IP	G	ACE2	371	Inflammation of the eye	sense organs	540	21686	2	0	0	0.00111237	0.761251	2.14095	1.03675	0.462788	1	0.999995
chr1.155066988.C.T	rs114301457	T	Severity	CAV	T	EFNA4	610.1	Cystic mastopathy	genitourinary	327	33431	3	0	0	0.286254	0.538887	1.7141	0.733918	0.46279	1	0.999995
chr5.96909661.C.T	rs150892504	T	Severity	CAV	T	ERAP2	977	Personal history of allergy to medicinal agents	injuries & poisonings	754	37009	3	0	0	0.409812	0.23893	1.26989	0.325403	0.462792	1	0.999995
chr13.22495675.AG.A	rs10714879	A	Severity	CAV	AG	-	368	Visual disturbances	sense organs	815	26601	2	0	0	0.705115	0.0421394	1.04304	0.0573906	0.462793	1	0.999995
chr9.81442264.TCAG.T	rs1826292621	T	Severity	CAV	T	-	634	Miscarriage; stillbirth	pregnancy complications	241	38340	3	0	0	1.64663	-0.110964	0.894971	0.151127	0.4628	1	0.999995
chr2.191909428.G.A	rs147509469	A	Risk factor for females	CAV	A	CAVIN2-AS1	428.3	Heart failure with reduced EF [Systolic or combined heart failure]	circulatory system	1256	34075	3	0	0	0.242394	-0.14847	0.862026	0.202208	0.462801	1	0.999995
chr10.52340585.A.T	rs1441121	T	Severity	CAV	A	-	480	Pneumonia	respiratory	1278	32885	3	0.000635682	0	1.87316	-0.0356494	0.964979	0.0485531	0.462805	1	0.999995
chr4.71742666.T.G	rs2282679	G	Severity	CAV	G	GC	443.1	Raynaud's syndrome	circulatory system	169	33400	3	0	0	0.183665	0.096239	1.10102	0.131074	0.462806	1	0.999995
chr5.86011821.T.G	rs4424029	G	Severity	CAV	G	-	800	Fracture of lower limb	injuries & poisonings	389	34952	3	0	0	0.270408	-0.0570427	0.944554	0.0776901	0.462807	1	0.999995
chr14.94566450.G.A	rs2093266	A	Risk factor for acute kidney injury	CAV	A	SERPINA4	573.7	Abnormal results of function study of liver	digestive	770	32765	3	0	0	0.477345	-0.053793	0.947628	0.0732646	0.462809	1	0.999995
chr21.41465921.C.T	rs62217525	C	Possible functional consequences	FCP + IP	T	TMPRSS2	531	Peptic ulcer (excl. esophageal)	digestive	500	37985	3	0	0	0.968074	-0.146378	0.863831	0.199366	0.462815	1	0.999995
chr4.25613313.G.A	-	HLA-A*02:02	Protective	IP	A	HLA-A	284.1	Pancytopenia	hematopoietic	282	29268	3	0.0266248	42.8632	3.50037	0.0813034	1.0847	0.110735	0.462817	1	0.999995
chr11.14893332.A.G	rs10741657	G	Severity	CAV	A	CYP2R1	703	Diseases of nail, NOS	dermatologic	245	34612	3	1.0963e-06	1.27843	2.0259	0.0728841	1.07561	0.0992683	0.462819	1	0.999995
chr13.41746691.T.A	rs10507497	A	Severity	CAV-FE	A	VWA8	610.1	Cystic mastopathy	genitourinary	326	33311	3	0.00438259	0	1.76433	-0.0760117	0.926805	0.103529	0.462822	1	0.999995
chr16.89196249.G.A	rs117169628	A	Severity	CAV	A	SLC22A31	189.2	Cancer of bladder	neoplasms	144	38877	3	0	0	0.306477	0.142876	1.15359	0.1946	0.462825	1	0.999995
chr11.14893332.A.G	rs10741657	G	Severity	CAV	A	CYP2R1	427.11	Paroxysmal supraventricular tachycardia	circulatory system	369	29645	3	0.00281423	16.4851	2.39478	0.0595074	1.06131	0.0810533	0.462841	1	0.999995
chr6.31153649.G.A	rs143334143	A	Severity; Risk factor	CAV-FE	A	CCHCR1	555	Inflammatory bowel disease and other gastroenteritis and colitis	digestive	937	28407	3	2.45695e-06	44.4217	3.59852	-0.0603555	0.94143	0.0822099	0.462849	1	0.999995
chr1.196673103.G.A	rs800292	A	Severity	CAV	G	CFH	627.1	Postmenopausal bleeding	genitourinary	200	7357	1	NA	NA	0	-0.0930806	0.91112	0.126785	0.462852	1	0.999995
chr2.112913801.G.T	rs3811046	T	Risk factor	CAV	G	IL37	370	Keratitis	sense organs	144	25583	2	0	0	0.168806	-0.099431	0.905352	0.135438	0.462861	1	0.999995
chr13.19647239.G.A	rs191299359	A	Severity	CAV	A	MPHOSPH8	585.3	Chronic renal failure [CKD]	genitourinary	2536	32110	3	0	0	0.235336	0.577796	1.78211	0.787044	0.462867	1	0.999995
chr17.49863303.C.T	rs77534576	T	Severity	CAV	T	-	300.11	Generalized anxiety disorder	mental disorders	1126	24318	3	0	0	0.0049261	0.096097	1.10087	0.1309	0.462872	1	0.999995
chr2.167953627.G.A	rs7595310	A	Severity	CAV-FE	G	STK39	284	Aplastic anemia	hematopoietic	102	6067	1	NA	NA	0	0.117256	1.12441	0.159725	0.462879	1	0.999995
chr12.47844974.A.G	rs731236	AG and AA genotype	Severity	CAV	G	VDR	474.2	Chronic tonsillitis and adenoiditis	respiratory	107	26686	3	0	0	0.736297	-0.11413	0.892142	0.155467	0.462883	1	0.999995
chr18.6461231.C.G	rs11659676	G	Severity	CAV-FE	G	RPL6P27	338	Pain	neurological	4395	21457	2	0.00150351	49.455	1.97844	-0.0181164	0.982047	0.0246784	0.462888	1	0.999995
chr12.47879112.A.G	rs2228570	AG genotype	Severity	CAV	A	VDR	272.12	Hyperglyceridemia	endocrine/metabolic	814	20039	3	0	0	0.0279474	-0.0411743	0.959662	0.0560882	0.462889	1	0.999995
chr9.21131628.G.C	rs12236000	G	Severity	CAV	C	-	208	Benign neoplasm of colon	neoplasms	1421	35098	3	0	0	0.301524	0.047113	1.04824	0.064179	0.462896	1	0.999995
chr5.32750877.T.C	rs1173773	C	Protective	CAV	C	NPR3	788	Syncope and collapse	symptoms	848	27760	2	0.00886821	60.334	2.52105	-0.03799	0.962723	0.0517514	0.462896	1	0.999995
chr17.31410594.G.A	rs178840	G	Severity	CAV	A	RAB11FIP4	512.8	Cough	respiratory	1046	7972	1	NA	NA	0	0.0382836	1.03903	0.0521516	0.462898	1	0.999995
chr1.90742957.A.C	rs2166172	C	Severity	CAV-FE	C	-	364.4	Corneal degenerations	sense organs	261	33880	3	0	0	0.672704	-0.0750937	0.927657	0.102296	0.4629	1	0.999995
chr12.6845711.C.T	rs5443	T	protective	CAV	C	CDCA3	286	Coagulation defects	hematopoietic	172	8759	1	NA	NA	0	-0.098109	0.90655	0.133649	0.4629	1	0.999995
chr4.143999443.G.A	rs7683365	A	Risk factor	FCP + IP	A	GYPB	530.13	Barrett's esophagus	digestive	238	24972	3	0	0	0.678699	0.077461	1.08054	0.105521	0.462901	1	0.999995
chr14.55263686.C.T	rs10140801	T	Severity	CAV-FE	T	FBXO34-AS1	415.2	Chronic pulmonary heart disease	circulatory system	109	28713	2	0	0	0.352909	0.103752	1.10933	0.141336	0.462901	1	0.999995
chr9.33426577.A.G	rs10813976	G	Severity	CAV	G	-	614.52	Vaginitis and vulvovaginitis	genitourinary	759	36309	3	0	0	0.543824	-0.0549754	0.946508	0.0748906	0.462902	1	0.999995
chr5.132485305.G.A	rs17622656	A	Risk factor	FCP + IP	A	IRF1	528	Diseases of the oral soft tissues, excluding lesions specific for gingiva and tongue	digestive	375	37152	3	0	0	0.441065	0.0667451	1.06902	0.0909242	0.462903	1	0.999995
chr11.34482745.G.A	rs61882275	G	Severity	CAV	A	ELF5	1013	NA	NA	272	38414	3	0.0203845	42.2693	3.46436	0.0680747	1.07045	0.0927354	0.462904	1	0.999995
chr9.87724615.A.G	rs3128509	A;G	Possible functional consequences	FCP + IP	A	CTSL	286.8	Hypercoagulable state	hematopoietic	278	35279	3	8.47741e-07	6.20732	2.13236	-0.0702668	0.932145	0.0957227	0.462908	1	0.999995
chrX.15564667.C.T	rs2074192	T	Severity (T allele); Severity for males > 50 y.o (T allele); Protective (C allele); Protective (CT genotype)	CAV	T	ACE2	401.2	Hypertensive heart and/or renal disease	circulatory system	477	21788	3	0.00600901	9.57242	2.21171	-0.0621652	0.939728	0.0846872	0.462915	1	0.999995
chr5.96909661.C.T	rs150892504	T	Severity	CAV	T	ERAP2	367.1	Myopia	sense organs	383	34688	3	0	0	0.00200731	-0.429184	0.65104	0.584683	0.462921	1	0.999995
chr10.52771482.G.A	rs5030737	A	Potential functional effect on protein	FCP + IP	A	MBL2	796	Elevated prostate specific antigen [PSA]	genitourinary	626	35426	3	0.0156356	0	1.76711	-0.116974	0.889608	0.159357	0.462925	1	0.999995
chr4.106022043.T.C	rs11729561	T	Severity	CAV	C	-	611.1	Abnormal mammogram	genitourinary	1474	32700	3	0.00770745	20.0416	2.5013	-0.0614984	0.940354	0.0837811	0.462926	1	0.999995
chr11.611919.C.G	rs702966	C	Severity in African-Americans	CAV	C	PHRF1	078	Viral warts & HPV	infectious diseases	328	6171	1	NA	NA	0	0.0591188	1.0609	0.08054	0.46293	1	0.999995
chrX.15561454.T.C	rs142017934	C	Severity	CAV	C	ACE2	250.25	Diabetes type 2 with peripheral circulatory disorders	endocrine/metabolic	1122	26958	3	0	0	0.0034513	-0.255484	0.774542	0.348061	0.462937	1	0.999995
chr13.112889041.C.T	rs9577175	T	Severity	CAV	T	ATP11A	772.3	Muscle weakness	symptoms	570	36244	3	0	0	1.42365	0.0580394	1.05976	0.079071	0.462939	1	0.999995
chr12.8058591.T.C	rs7842	C	Risk factor; Severity	CAV	C	C3AR1	497	Bronchitis	respiratory	709	29617	3	0.00417846	23.7854	2.62417	0.0423062	1.04321	0.057637	0.462942	1	0.999995
chr9.87725456.A.T	rs56952354	A;T	Possible functional consequences	FCP + IP	T	CTSL	250.4	Abnormal glucose	endocrine/metabolic	1968	20921	2	0.0249057	40.6072	1.68371	0.0979536	1.10291	0.13345	0.462942	1	0.999995
chr1.46309111.A.G	rs41292543	G	Severity	CAV-FE	G	UQCRH	227.3	Benign neoplasm of pituitary gland and craniopharyngeal duct (pouch)	neoplasms	270	38319	3	0	0	0.66594	-0.143934	0.865945	0.196093	0.462945	1	0.999995
chrX.12889539.C.G	rs3853839	G	Severity; Risk factor	CAV-FE	G	TLR7	318	Tobacco use disorder	mental disorders	3731	29972	3	0	0	0.0982117	0.0254049	1.02573	0.0346116	0.462949	1	0.999995
chr6.30887474.G.A	rs4618569	AG genotype	Severity	CAV	A	DDR1	737	Curvature of spine	musculoskeletal	307	36044	3	0	0	0.29432	0.0664336	1.06869	0.0905096	0.462951	1	0.999995
chr16.89196249.G.A	rs117169628	A	Severity	CAV	A	SLC22A31	575.8	Other disorders of biliary tract	digestive	113	37218	3	4.93294e-06	0	1.792	-0.189373	0.827478	0.258004	0.462954	1	0.999995
chr10.22439346.T.C	-	HLA-A*02:02	Protective	IP	C	HLA-A	792.1	Papanicolaou smear of cervix or vagina with atypical squamous cells	genitourinary	363	34642	3	0.00794942	4.21753	2.08806	0.137361	1.14724	0.187144	0.462958	1	0.999995
chr1.31151182.G.C	rs12083278	C	Severity	CAV	G	-	070.3	Viral hepatitis C	infectious diseases	2640	25893	3	0	0	1.11626	0.0247868	1.0251	0.0337712	0.462971	1	0.999995
chr6.52200448.A.G	rs13192246	G	Severity	CAV	A	-	418.1	Precordial pain	circulatory system	314	22386	2	0	0	0.0186713	-0.0694905	0.932869	0.0946793	0.462975	1	0.999995
chr3.157438240.A.G	rs1840680	AG genotype)	Protective	CAV	A	PTX3	529	Diseases and other conditions of the tongue	digestive	100	37243	3	0	0	0.402154	0.107712	1.11373	0.146755	0.462977	1	0.999995
chr9.3320390.C.A	rs72699049	A	Severity	CAV	A	RFX3	649.1	Diabetes or abnormal glucose tolerance complicating pregnancy	pregnancy complications	224	38379	3	0	0	0.165238	-0.231241	0.793548	0.315064	0.46298	1	0.999995
chr7.22548762.C.T	rs13227460	T	Severity	CAV	T	STEAP1B	300	Anxiety disorders	mental disorders	5204	23707	3	0	0	0.555879	-0.0221455	0.978098	0.0301737	0.462989	1	0.999995
chr5.142872984.C.T	rs10039856	C	Severity	CAV	T	ARHGAP26	327.7	Sleep related movement disorders	neurological	301	30358	3	0	0	1.1339	-0.0822363	0.921054	0.112049	0.46299	1	0.999995
chr19.39248147.C.T	rs12979860	C	Severity (C allele)*Conflicting; Risk factor (T allele)*Conflicting	CAV	C	IFNL4	153.3	Malignant neoplasm of rectum, rectosigmoid junction, and anus	neoplasms	219	8249	1	NA	NA	0	0.0733778	1.07614	0.0999794	0.462992	1	0.999995
chr13.23084699.A.G	rs1984162	G	Severity	CAV	G	-	296.2	Depression	mental disorders	6107	24291	3	0	0	0.761089	-0.0184587	0.981711	0.0251507	0.462994	1	0.999995
chr1.244873270.T.C	rs12130553	C	Severity	CAV	C	-	270	Disorders of protein plasma/amino-acid transport and metabolism	endocrine/metabolic	124	10506	1	NA	NA	0	-0.0971662	0.907405	0.132393	0.462995	1	0.999995
chrX.15581240.G.A	rs147464721	A	Severity	CAV	A	ACE2	740.2	Osteoarthrosis, generalized	musculoskeletal	201	31125	3	0	0	0.00111748	0.764407	2.14772	1.04155	0.463001	1	0.999995
chr2.181488719.A.C	rs2034831	C	Severity	CAV	C	ITGA4	250.25	Diabetes type 2 with peripheral circulatory disorders	endocrine/metabolic	1121	26700	3	0.0255283	25.9419	2.70058	0.0789832	1.08219	0.107619	0.463002	1	0.999995
chr6.32623820.T.C	rs9271609	T	Severity	CAV	C	HLA-DQA1	722.8	Postlaminectomy syndrome	musculoskeletal	172	33355	3	0.000870292	0	1.68807	-0.0936144	0.910634	0.127556	0.463005	1	0.999995
chr11.126292948.C.T	rs8177374	T	Protective	CAV	T	TIRAP	228.1	Hemangioma of skin and subcutaneous tissue	neoplasms	316	28521	2	0.0642291	50.5954	2.0241	-0.0891602	0.914699	0.121488	0.46301	1	0.999995
chr21.33287378.C.T	rs8178521	T	Severity	CAV-FE	T	IL10RB	696.41	Psoriasis vulgaris	dermatologic	588	30903	3	0.0216986	51.1759	4.09634	-0.0543023	0.947146	0.073992	0.463013	1	0.999995
chr17.27660155.T.C	rs117217714	C	Severity	CAV	C	NOS2P1	366.2	Senile cataract	sense organs	1886	34409	3	0	0	0.156091	-0.223554	0.799672	0.304622	0.463025	1	0.999995
chr21.41660268.A.T	rs2252109	A	Severity	CAV	A	-	624.9	stress incontinence, female	genitourinary	423	22767	2	0	0	0.0326914	0.0533099	1.05476	0.0726419	0.463026	1	0.999995
chr4.5820150.T.C	rs3774881	T	Severity	CAV	C	CRMP1	608	Other disorders of male genital organs	genitourinary	105	23511	2	0.131908	51.039	2.04244	-0.130871	0.877331	0.178331	0.463031	1	0.999995
chr1.205208489.G.A	rs11240388	G	Severity	CAV-FE	A	DSTYK	430	Intracranial hemorrhage	circulatory system	156	23449	2	0	0	0.990926	0.0937135	1.09825	0.1277	0.463035	1	0.999995
chr21.41470664.C.T	rs61735794	T	Risk factor	CAV	T	TMPRSS2	474.2	Chronic tonsillitis and adenoiditis	respiratory	108	26684	3	0	0	0.469105	0.375361	1.45552	0.511492	0.463037	1	0.999995
chr6.45737076.T.A	rs16873740	A	Severity	CAV	A	-	411.8	Other chronic ischemic heart disease, unspecified	circulatory system	257	33040	3	0.0174269	36.5918	3.15417	-0.0944358	0.909886	0.128688	0.463047	1	0.999995
chr7.107967457.C.T	rs2237698	T	Severity	CAV	T	LAMB1	531	Peptic ulcer (excl. esophageal)	digestive	504	38381	3	0.0266404	43.3957	3.5333	0.0723581	1.07504	0.0986031	0.463051	1	0.999995
chr21.41464802.A.G	rs462574	A	Possible functional consequences	FCP + IP	A	TMPRSS2	053.1	Herpes zoster with nervous system complications	infectious diseases	185	27802	3	0	0	0.515493	0.10495	1.11066	0.143017	0.463052	1	0.999995
chr2.195499753.A.C	rs73060484	C	Severity	CAV	C	-	292	Neurological disorders	mental disorders	1727	34842	3	0	0	0.385504	0.0422224	1.04313	0.0575374	0.463056	1	0.999995
chr11.320772.A.G	rs12252	G	Severity; Risk factor	CAV	G	IFITM3	628	Ovarian cyst	genitourinary	359	30100	3	7.01566e-07	53.4994	4.30102	-0.0809281	0.92226	0.110285	0.463064	1	0.999995
chr2.60480453.A.G	rs1123573	A	Severity	CAV-FE	G	BCL11A	564	Functional digestive disorders	digestive	1043	28384	3	0	0	0.41397	-0.0350778	0.96553	0.0478024	0.463065	1	0.999995
chr15.90879313.T.C	rs8039305	C	Risk factor	CAV-FE	T	FURIN	569.2	Gastrointestinal complications	digestive	107	8107	1	NA	NA	0	-0.14351	0.866312	0.195574	0.463076	1	0.999995
chr21.41660268.A.T	rs2252109	A	Severity	CAV	T	-	512.7	Shortness of breath	respiratory	1581	8248	1	NA	NA	0	-0.0300433	0.970404	0.0409429	0.46308	1	0.999995
chr17.35880776.C.T	rs2107538	T	Risk factor; Severity	FCP	T	CCL5	594.1	Calculus of kidney	genitourinary	1208	36992	3	0	0	0.470949	0.0352571	1.03589	0.0480483	0.46308	1	0.999995
chr22.24011037.T.C	rs11090305	C	Severity	CAV	C	-	598.9	NA	NA	365	35905	3	0.143578	76.3138	8.44374	0.0670268	1.06932	0.0913457	0.463089	1	0.999995
chr12.52726315.TC.T	rs5798227	T	Risk factor	CAV	TC	-	428.1	Congestive heart failure (CHF) NOS	circulatory system	1110	34125	3	0.00879861	41.7984	3.43633	0.0534829	1.05494	0.0728881	0.463091	1	0.999995
chr6.147217556.A.G	rs116898161	G	Severity	CAV	G	STXBP5	726	Peripheral enthesopathies and allied syndromes	musculoskeletal	2626	29407	3	0.0285259	29.9058	2.8533	-0.0874583	0.916257	0.119191	0.463092	1	0.999995
chr4.111691870.C.T	rs112641600	C	Severity	CAV	T	-	681.2	Cellulitis and abscess of face/neck	dermatologic	112	33307	3	0.005959	0	1.96608	0.189268	1.20836	0.257943	0.463096	1	0.999995
chr13.73984368.C.T	rs12871414	C	Severity	CAV	T	KLF12	270	Disorders of protein plasma/amino-acid transport and metabolism	endocrine/metabolic	413	35897	3	0	0	0.93319	-0.0676283	0.934608	0.0921678	0.4631	1	0.999995
chr11.34482745.G.A	rs61882275	G	Severity	CAV	A	ELF5	270.32	Paraproteinemia	endocrine/metabolic	256	36374	3	0.00160952	0.538872	2.01084	0.0706354	1.07319	0.0962665	0.463102	1	0.999995
chr12.47902438.G.T	rs11574024	T	Severity	CAV	T	VDR	370	Keratitis	sense organs	196	33541	3	0.0752321	0	1.43402	-0.211622	0.80927	0.288421	0.463116	1	0.999995
chr9.81442264.TCAG.T	rs1826292621	T	Severity	CAV	T	-	361	Retinal detachments and defects	sense organs	187	33979	3	0.0448917	48.6547	3.89519	0.113491	1.12018	0.154679	0.463121	1	0.999995
chr9.132278286.T.C	rs11243705	C	Severity	CAV	C	SETX	395.1	Nonrheumatic mitral valve disorders	circulatory system	846	34226	3	0.0365532	64.2631	5.59645	0.0516835	1.05304	0.0704421	0.463131	1	0.999995
chr11.34482745.G.A	rs61882275	G	Severity	CAV	A	ELF5	365.2	Primary angle-closure glaucoma	sense organs	148	33883	3	0	0	1.68964	0.091145	1.09543	0.124227	0.463134	1	0.999995
chr4.69615987.C.T	rs7688383	T	Loss of smell and taste	CAV	T	UGT2A1	249	Secondary diabetes mellitus	endocrine/metabolic	1226	26283	3	0	0	1.07288	0.0332539	1.03381	0.0453239	0.463136	1	0.999995
chr11.34482745.G.A	rs61882275	G	Severity	CAV	A	ELF5	428.4	Heart failure with preserved EF [Diastolic heart failure]	circulatory system	766	33958	3	0	0	0.444251	-0.0424373	0.958451	0.0578407	0.463136	1	0.999995
chr9.87725456.A.T	rs56952354	A;T	Possible functional consequences	FCP + IP	T	CTSL	530.1	Esophagitis, GERD and related diseases	digestive	5479	21560	2	0.0219529	54.7112	2.20805	-0.0683015	0.933979	0.0930951	0.463147	1	0.999995
chr14.35401887.C.T	rs696	CC genotype	Severity	CAV	T	NFKBIA	427.11	Paroxysmal supraventricular tachycardia	circulatory system	271	22503	2	0.0161464	49.7046	1.98825	-0.0658098	0.936309	0.0896992	0.463149	1	0.999995
chr4.44416575.T.C	rs35540967	C	Severity	CAV	C	KCTD8	193	Thyroid cancer	neoplasms	435	38122	3	0	0	0.116305	-0.094384	0.909933	0.128646	0.463149	1	0.999995
chr12.47844974.A.G	rs731236	AG and AA genotype	Severity	CAV	G	VDR	214	Lipoma	neoplasms	394	37431	3	0	0	0.276182	-0.0577869	0.943851	0.0787644	0.463151	1	0.999995
chrX.15564175.T.C	rs41303171	C	Severity; Risk factor	CAV	C	ACE2	536	Disorders of function of stomach	digestive	421	36049	3	0	0	0.0569872	-0.524077	0.592102	0.714329	0.463154	1	0.999995
chr12.106231175.T.A	rs12823094	A	Severity	CAV	A	-	374.3	Ptosis of eyelid	sense organs	148	31562	3	0	0	1.00242	-0.126368	0.88129	0.172245	0.463161	1	0.999995
chr7.22728630.G.T	rs2066992	T	Protective	CAV-FE	T	IL6	573.7	Abnormal results of function study of liver	digestive	772	32824	3	6.19644e-06	5.19393	2.10957	0.05668	1.05832	0.0772579	0.463164	1	0.999995
chr6.45737076.T.A	rs16873740	A	Severity	CAV	A	-	429.2	Abnormal function study of cardiovascular system	circulatory system	346	34034	3	0	0	0.638083	-0.0788953	0.924137	0.107539	0.463167	1	0.999995
chr3.157438240.A.G	rs1840680	AG genotype)	Protective	CAV	A	PTX3	112	Candidiasis	infectious diseases	1216	31334	3	0	0	0.022919	-0.0328245	0.967708	0.0447421	0.463169	1	0.999995
chr13.23084699.A.G	rs1984162	G	Severity	CAV	G	-	427.21	Atrial fibrillation	circulatory system	1588	29557	3	0.0154184	67.7175	6.19531	0.0331334	1.03369	0.0451633	0.463171	1	0.999995
chr21.41473456.A.G	rs17854725	G	Severity	CAV	G	TMPRSS2	300.11	Generalized anxiety disorder	mental disorders	858	14999	2	0	0	0.111568	0.0379292	1.03866	0.0517005	0.463172	1	0.999995
chr3.27146807.G.A	rs17317135	G	Severity	CAV	A	NEK10	726.1	Enthesopathy	musculoskeletal	1343	28743	3	0.115427	59.9406	4.99259	-0.0993376	0.905437	0.135406	0.463175	1	0.999995
chr2.196087686.G.A	rs2176724	A	Severity	CAV	A	-	296.22	Major depressive disorder	mental disorders	5982	24315	3	0.00293419	55.4075	4.48506	-0.0201135	0.980087	0.0274167	0.463178	1	0.999995
chr10.52771475.C.T	rs1800450	T	Severity	CAV	T	MBL2	110.11	Dermatophytosis of nail	infectious diseases	1904	31370	3	0.0117543	40.9734	3.3883	0.0408058	1.04165	0.0556228	0.463182	1	0.999995
chr2.195994321.C.T	rs191631470	T	Severity	CAV	T	DNAH7	706.2	Sebaceous cyst	dermatologic	458	33052	3	0	0	0.163281	0.376489	1.45716	0.513197	0.463183	1	0.999995
chr11.88824823.A.G	rs10831496	G	Severity	CAV-FE	A	GRM5	401.2	Hypertensive heart and/or renal disease	circulatory system	395	12517	2	0	0	0.304472	0.0650278	1.06719	0.0886406	0.463185	1	0.999995
chrX.15592465.T.A	rs73195521	A	Severity	CAV	A	ACE2	512.9	Other dyspnea	respiratory	2889	17936	2	0.330238	50.4504	2.01818	0.29542	1.34369	0.402693	0.463186	1	0.999995
chr9.132278286.T.C	rs11243705	C	Severity	CAV	C	SETX	562.2	Diverticulitis	digestive	350	27854	3	0.246898	86.4548	14.7654	0.0799532	1.08324	0.108988	0.463193	1	0.999995
chr5.1211624.A.G	rs76067074	G	Severity	CAV-FE	G	SLC6A19	626.11	Absent or infrequent menstruation	genitourinary	566	30762	3	0	0	1.2343	0.1201	1.12761	0.163716	0.463199	1	0.999995
chr2.6013310.G.A	rs73910904	A	Risk factor	CAV	A	-	790.6	Other abnormal blood chemistry	symptoms	3055	32749	3	0	0	0.190456	-0.0710535	0.931412	0.0968582	0.463203	1	0.999995
chr21.41473456.A.G	rs17854725	G	Severity	CAV	G	TMPRSS2	509	Respiratory failure, insufficiency, arrest	respiratory	216	23809	2	0	0	2.39365e-05	-0.0738495	0.928811	0.100672	0.463215	1	0.999995
chr9.3320390.C.A	rs72699049	A	Severity	CAV	A	RFX3	260.2	severe protein-calorie malnutrition	endocrine/metabolic	140	25166	3	0	0	0.75192	-0.287398	0.750213	0.391787	0.463218	1	0.999995
chr2.195519781.A.G	rs74417002	G	Severity	CAV	G	-	695	Erythematous conditions	dermatologic	1458	32322	3	0.0353385	51.1883	4.09738	-0.074457	0.928247	0.101501	0.463218	1	0.999995
chr21.41507982.C.A	rs75603675	A	Protective*Conflicting; Risk factor*Conflicting; Severity*Conflicting	CAV	A	TMPRSS2	379	Other disorders of eye	sense organs	1047	32461	3	0.0131395	65.6131	5.81617	0.0346271	1.03523	0.0472048	0.463223	1	0.999995
chr21.41465921.C.T	rs62217525	C	Possible functional consequences	FCP + IP	T	TMPRSS2	475	Chronic sinusitis	respiratory	1917	26325	3	0	0	0.496755	0.0654744	1.06767	0.0892589	0.463233	1	0.999995
chr2.162267541.C.T	rs1990760	T	Risk factor; Severity	CAV	C	IFIH1	427.7	Tachycardia NOS	circulatory system	141	10465	1	NA	NA	0	0.0903925	1.0946	0.123229	0.463233	1	0.999995
chr8.97128242.T.C	rs7817272	C	Severity	CAV	C	CPQ	367.9	Blindness and low vision	sense organs	308	34651	3	0.0280681	49.5014	3.96051	0.0659842	1.06821	0.089954	0.463233	1	0.999995
chr21.41465921.C.T	rs62217525	C	Possible functional consequences	FCP + IP	T	TMPRSS2	204.4	Multiple myeloma	neoplasms	168	37872	3	0.271128	40.7685	3.37658	0.22002	1.2461	0.299949	0.463238	1	0.999995
chr2.60480453.A.G	rs1123573	A	Severity	CAV-FE	G	BCL11A	282.5	Sickle cell anemia	hematopoietic	162	18080	2	0.0300735	48.1606	1.92904	-0.0878525	0.915896	0.119768	0.463239	1	0.999995
chr5.32750877.T.C	rs1173773	C	Protective	CAV	C	NPR3	427.21	Atrial fibrillation	circulatory system	1253	22459	2	0	0	0.102628	-0.0336722	0.966888	0.0459052	0.463244	1	0.999995
chr4.111691870.C.T	rs112641600	C	Severity	CAV	T	-	519.9	Symptoms involving respiratory system and other chest symptoms	respiratory	119	37739	3	0	0	0.13688	-0.241427	0.785506	0.329144	0.463253	1	0.999995
chr13.41746691.T.A	rs10507497	A	Severity	CAV-FE	A	VWA8	519.9	Symptoms involving respiratory system and other chest symptoms	respiratory	125	38139	3	0	0	1.14569	0.10996	1.11623	0.149912	0.463256	1	0.999995
chr10.52340585.A.T	rs1441121	T	Severity	CAV	A	-	041.1	Staphylococcus infections	infectious diseases	128	34727	3	0.0137826	23.349	2.60923	-0.112526	0.893574	0.153411	0.463259	1	0.999995
chr15.60845514.G.A	rs17303202	A	Risk factor; Severity	CAV-FE	A	RORA	450	Noninfectious disorders of lymphatic channels	circulatory system	240	38923	3	0	0	1.21824	0.0760944	1.07906	0.103744	0.463262	1	0.999995
chr7.54580201.A.C	rs622568	C	Severity; Risk factor	CAV-FE	C	-	333	Extrapyramidal disease and abnormal movement disorders	neurological	435	34912	3	0	0	0.553163	-0.0639663	0.938037	0.0872094	0.463266	1	0.999995
chr22.24011037.T.C	rs11090305	C	Severity	CAV	C	-	598	Abnormal findings on examination of urine	genitourinary	365	35902	3	0.143597	76.3135	8.44362	0.0669997	1.0693	0.0913462	0.463271	1	0.999995
chr2.45584979.T.C	-	HLA-A*02:02	Protective	IP	C	HLA-A	289.4	Lymphadenitis	hematopoietic	402	26209	2	0	0	0.0271245	0.05667	1.05831	0.0772633	0.463274	1	0.999995
chr4.71762286.C.T	rs113574864	T	Severity	CAV	T	GC	574	Cholelithiasis and cholecystitis	digestive	940	37091	3	0	0	0.248973	0.0560001	1.0576	0.0763505	0.463278	1	0.999995
chr16.78590128.A.G	rs72803978	A	Severity	CAV	G	WWOX	350.2	Abnormality of gait	neurological	2643	33340	3	0	0	0.541135	-0.066197	0.935947	0.0902532	0.463279	1	0.999995
chr21.41464802.A.G	rs462574	A	Possible functional consequences	FCP + IP	A	TMPRSS2	561.1	NA	NA	2300	34242	3	0	0	0.733286	0.0333693	1.03393	0.0454961	0.463281	1	0.999995
chr11.126292948.C.T	rs8177374	T	Protective	CAV	T	TIRAP	218.1	Uterine leiomyoma	neoplasms	841	36564	3	0.0152464	29.8761	2.85209	-0.0794481	0.923626	0.108321	0.463283	1	0.999995
chr11.126292948.C.T	rs8177374	T	Protective	CAV	T	TIRAP	218	Benign neoplasm of uterus	neoplasms	841	36564	3	0.0152464	29.8761	2.85209	-0.0794481	0.923626	0.108321	0.463283	1	0.999995
chr7.22548762.C.T	rs13227460	T	Severity	CAV	T	STEAP1B	529	Diseases and other conditions of the tongue	digestive	100	36409	3	0	0	1.0542	0.138999	1.14912	0.189514	0.463285	1	0.999995
chr6.41534945.A.C	rs1886814	C	Severity	CAV-FE	C	FOXP4-AS1	296.1	Bipolar	mental disorders	793	24259	3	0	0	0.0432596	0.0670736	1.06937	0.0914497	0.463285	1	0.999995
chr2.167953627.G.A	rs7595310	A	Severity	CAV-FE	G	STK39	296	Mood disorders	mental disorders	1573	5734	1	NA	NA	0	-0.034327	0.966256	0.0468021	0.463285	1	0.999995
chr10.43519603.G.T	rs10793436	G	Severity	CAV	T	-	575	Other biliary tract disease	digestive	259	26086	2	0	0	0.346415	0.0663585	1.06861	0.0904752	0.463288	1	0.999995
chr7.22548762.C.T	rs13227460	T	Severity	CAV	T	STEAP1B	276.12	Hyposmolality and/or hyponatremia	endocrine/metabolic	351	33402	3	0	0	0.220768	0.0729392	1.07567	0.0994476	0.463288	1	0.999995
chr1.12207235.C.T	rs3397	T	Severity	CAV-FE	C	TNFRSF1B	272	Disorders of lipoid metabolism	endocrine/metabolic	8261	12902	2	0	0	0.565691	-0.0174374	0.982714	0.0237747	0.463288	1	0.999995
chr13.33129529.C.G	rs34425674	G	Risk factor	CAV	G	STARD13	788	Syncope and collapse	symptoms	1191	36649	3	0	0	1.42165	0.130112	1.13896	0.177406	0.463306	1	0.999995
chr17.34252769.A.G	rs1024611	G	Risk factor	CAV	G	CCL2	751.2	Congenital anomalies of urinary system	congenital anomalies	160	38717	3	0.0716459	57.9199	4.75284	0.0915656	1.09589	0.12485	0.46331	1	0.999995
chr15.90866675.C.T	rs79742014	T	Protective	IP	T	FURIN	562.1	Diverticulosis	digestive	521	28249	3	0	0	0.296168	-0.208303	0.811961	0.284035	0.463331	1	0.999995
chr14.72467521.C.T	rs12587980	T	Severity	CAV	T	RGS6	550.2	Diaphragmatic hernia	digestive	342	36276	3	0	0	0.563266	-0.0602792	0.941502	0.0821946	0.463332	1	0.999995
chr12.47903511.T.C	rs11574018	C	Severity	CAV	C	VDR	272	Disorders of lipoid metabolism	endocrine/metabolic	13502	23082	3	0	0	0.193944	-0.443205	0.641976	0.604349	0.46334	1	0.999995
chr13.102695866.A.G	rs599976	G	Severity	CAV-FE	G	METTL21C	276.5	Hypovolemia	endocrine/metabolic	202	34220	3	0	0	0.0299986	-0.114241	0.892043	0.155778	0.46334	1	0.999995
chr10.52771466.C.T	rs1800451	T	Potential functional effect on protein	FCP + IP	T	MBL2	204.4	Multiple myeloma	neoplasms	167	38157	3	0	0	1.29859	0.127836	1.13637	0.174316	0.463342	1	0.999995
chr11.784340.C.G	rs7104929	G	Severity	CAV-FE	G	-	642	Hypertension complicating pregnancy, childbirth, and the puerperium	pregnancy complications	162	38709	3	0	0	0.264392	-0.101545	0.90344	0.138467	0.463345	1	0.999995
chr3.126118894.C.T	rs1868132	T	Severity	CAV	T	ALDH1L1	229	Benign neoplasm of unspecified sites	neoplasms	196	29278	2	0	0	0.540952	-0.125994	0.88162	0.171807	0.463346	1	0.999995
chr8.124324323.T.C	rs72711165	C	Severity	CAV-FE	C	TMEM65	585.34	Chronic Kidney Disease, Stage IV	genitourinary	1036	32083	3	0.0585189	34.0126	3.03088	0.112341	1.11889	0.153191	0.463352	1	0.999995
chr3.141689849.A.G	rs6440031	G	Severity	CAV	A	LINC02618	332	Parkinson's disease	neurological	241	31192	3	0	0	0.950359	-0.130924	0.877285	0.178532	0.463354	1	0.999995
chr11.320836.C.T	rs34481144	T	Severity	CAV	T	IFITM3	292.4	Altered mental status	mental disorders	297	33646	3	2.49137e-06	0	1.63869	-0.0793803	0.923689	0.108247	0.463359	1	0.999995
chr8.16932640.T.C	rs118072448	T	Severity	CAV	C	-	687	Symptoms affecting skin	dermatologic	501	28854	3	7.75356e-07	0	1.37001	0.117702	1.12491	0.160505	0.463363	1	0.999995
chr7.22728630.G.T	rs2066992	T	Protective	CAV-FE	T	IL6	317	Alcohol-related disorders	mental disorders	918	31995	3	0	0	0.474335	0.0553193	1.05688	0.0754372	0.463366	1	0.999995
chrX.15603134.G.A	rs7885856	G;A	Possible functional consequences	FCP + IP	A	ACE2	342	Hemiplegia	neurological	154	35078	3	0	0	0.44932	0.181252	1.19872	0.247172	0.463373	1	0.999995
chr10.51197961.C.A	rs7897633	A	Severity in European-Americans	CAV	C	PRKG1	071.1	HIV infection, symptomatic	infectious diseases	2639	27958	3	0	0	0.624858	-0.0250388	0.975272	0.0341455	0.463377	1	0.999995
chr12.47903511.T.C	rs11574018	C	Severity	CAV	C	VDR	578	Gastrointestinal hemorrhage	digestive	1723	34296	3	0	0	0.00602847	0.779985	2.18144	1.06367	0.46338	1	0.999995
chrX.15602217.T.C	rs190509934	C	Protective	CAV	C	ACE2	442.1	Aortic aneurysm	circulatory system	738	33378	3	0	0	0.671387	0.406027	1.50084	0.553705	0.46338	1	0.999995
chr21.41464802.A.G	rs462574	A	Possible functional consequences	FCP + IP	A	TMPRSS2	446	Polyarteritis nodosa and allied conditions	circulatory system	205	33145	3	0.0606077	31.3366	2.91276	-0.114345	0.89195	0.155934	0.463381	1	0.999995
chr17.45714244.T.C	rs113661667	C	Risk factor	CAV-FE	C	LINC02210-CRHR1	274	Gout and other crystal arthropathies	endocrine/metabolic	877	38051	3	0	0	0.0290336	-0.0549874	0.946497	0.074988	0.463386	1	0.999995
chrX.15589409.C.T	rs148771870	T	interindividual clinical variability; may destabilize ACE2 protein structure	CAV-FE	T	ACE2	401.1	Essential hypertension	circulatory system	15516	22004	3	0	0	0.495746	0.395607	1.48528	0.539507	0.463391	1	0.999995
chr14.74952741.A.G	rs2268616	G	Risk factor	CAV	G	PGF	655	Known or suspected fetal abnormality affecting management of mother	pregnancy complications	102	38410	3	0	0	0.310537	0.260224	1.29722	0.354884	0.463397	1	0.999995
chr1.155066988.C.T	rs114301457	T	Severity	CAV	T	EFNA4	172.11	Melanomas of skin	neoplasms	120	27847	2	0	0	0.000203509	0.750993	2.1191	1.02418	0.463397	1	0.999995
chr8.73355963.T.C	rs2010843	C	Severity	CAV	T	RDH10-AS1	480	Pneumonia	respiratory	340	11872	1	NA	NA	0	0.0577068	1.0594	0.0786988	0.463399	1	0.999995
chr9.3320390.C.A	rs72699049	A	Severity	CAV	A	RFX3	564	Functional digestive disorders	digestive	1039	28291	3	0	0	0.401703	0.0863908	1.09023	0.117817	0.4634	1	0.999995
chr13.112889041.C.T	rs9577175	T	Severity	CAV	T	ATP11A	041.1	Staphylococcus infections	infectious diseases	134	35865	3	0.289123	80.1057	10.0531	0.117833	1.12506	0.160698	0.463402	1	0.999995
chr10.43519603.G.T	rs10793436	G	Severity	CAV	T	-	380.4	Impacted cerumen	sense organs	509	25356	2	0	0	0.00783875	-0.0480268	0.953108	0.0654995	0.463413	1	0.999995
chr12.47903511.T.C	rs11574018	C	Severity	CAV	C	VDR	452	Other venous embolism and thrombosis	circulatory system	971	32008	3	0	0	0.00167638	0.782489	2.18691	1.06718	0.463416	1	0.999995
chr3.1052111.C.G	rs1504061	G	Severity	CAV	G	-	381	Otitis media and Eustachian tube disorders	sense organs	385	35894	3	0.00964259	0	1.80958	0.106375	1.11224	0.145078	0.463418	1	0.999995
chr1.161544752.A.C	rs396991	C	Severity	CAV-FE	C	FCGR3A	249	Secondary diabetes mellitus	endocrine/metabolic	1186	25260	3	3.97106e-07	0	1.86893	0.0344916	1.03509	0.0470407	0.463419	1	0.999995
chr13.23084699.A.G	rs1984162	G	Severity	CAV	G	-	571.5	Other chronic nonalcoholic liver disease	digestive	2565	32788	3	0	0	0.140398	-0.0265452	0.973804	0.0362033	0.463421	1	0.999995
chr12.47903511.T.C	rs11574018	C	Severity	CAV	C	VDR	785	Abdominal pain	symptoms	6249	26793	3	0	0	0.187931	-0.565616	0.56801	0.771408	0.463421	1	0.999995
chr10.52771475.C.T	rs1800450	T	Severity	CAV	T	MBL2	483	Acute bronchitis and bronchiolitis	respiratory	423	34233	3	0	0	0.0498974	-0.0834922	0.919898	0.113871	0.463427	1	0.999995
chr21.41470664.C.T	rs61735794	T	Risk factor	CAV	T	TMPRSS2	705.3	Hidradenitis	dermatologic	154	21150	2	0	0	1.59084e-05	0.377978	1.45933	0.515512	0.46343	1	0.999995
chr8.38996464.C.A	rs7840270	C	Severity	CAV-FE	A	ADAM9	193	Thyroid cancer	neoplasms	430	37363	3	0	0	1.42026	-0.0529885	0.948391	0.0722698	0.463434	1	0.999995
chr9.87726001.C.A	rs41307457	C;A	Possible functional consequences	FCP + IP	A	CTSL	696	Psoriasis and related disorders	dermatologic	690	31232	3	0	0	0.147623	0.0798053	1.08308	0.108845	0.463435	1	0.999995
chr6.30887474.G.A	rs4618569	AG genotype	Severity	CAV	A	DDR1	512.8	Cough	respiratory	4696	23139	3	0.00170104	42.7432	3.49303	-0.0195907	0.9806	0.0267194	0.463435	1	0.999995
chr8.37849759.C.T	rs138763430	T	Severity	CAV	T	BRF2	276.14	Hypopotassemia	endocrine/metabolic	866	34264	3	0	0	0.0534716	0.384504	1.46889	0.524426	0.463442	1	0.999995
chr7.117559590.ATCT.A	rs113993960	A	Severity	CAV	A	CFTR	252	Disorders of parathyroid gland	endocrine/metabolic	674	35018	3	0	0	0.231925	-0.431705	0.649401	0.588804	0.463443	1	0.999995
chr2.113129630.T.C	rs419598	C	Risk factor	CAV	C	IL1RN	359.2	Myopathy	neurological	157	36241	3	0	0	0.957544	0.110553	1.1169	0.150785	0.463447	1	0.999995
chr13.41746691.T.A	rs10507497	A	Severity	CAV-FE	A	VWA8	352.2	Facial nerve disorders [CN7]	neurological	183	35267	3	0.11013	67.2043	6.09836	0.0944766	1.09908	0.128859	0.463449	1	0.999995
chr4.107694523.TG.T	rs70947091	T	Severity	CAV-FE	T	PAPSS1	495	Asthma	respiratory	5528	29325	3	0	0	1.38825	0.0193183	1.01951	0.0263489	0.463454	1	0.999995
chr13.73984368.C.T	rs12871414	C	Severity	CAV	T	KLF12	681.2	Cellulitis and abscess of face/neck	dermatologic	113	33178	3	0	0	0.614389	0.122443	1.13026	0.167006	0.463457	1	0.999995
chr4.71762286.C.T	rs113574864	T	Severity	CAV	T	GC	727.4	Ganglion and cyst of synovium, tendon, and bursa	musculoskeletal	146	29243	3	0.0619538	39.5942	3.31094	0.138941	1.14906	0.18951	0.46346	1	0.999995
chr4.5820150.T.C	rs3774881	T	Severity	CAV	C	CRMP1	256	Ovarian dysfunction	endocrine/metabolic	316	24302	2	0	0	0.132653	0.0726135	1.07531	0.0990418	0.463461	1	0.999995
chr21.41660268.A.T	rs2252109	A	Severity	CAV	T	-	110	Dermatophytosis / Dermatomycosis	infectious diseases	345	10906	1	NA	NA	0	-0.057158	0.944445	0.0779615	0.463463	1	0.999995
chrX.12889539.C.G	rs3853839	G	Severity; Risk factor	CAV-FE	G	TLR7	571.5	Other chronic nonalcoholic liver disease	digestive	2413	30871	3	0	0	0.0155872	-0.0300542	0.970393	0.0409932	0.463467	1	0.999995
chr21.41465040.G.A	rs17001042	A	Possible functional consequences	FCP + IP	A	TMPRSS2	289.4	Lymphadenitis	hematopoietic	555	34549	3	0	0	0.00351874	0.10777	1.11379	0.146997	0.463472	1	0.999995
chr14.74952741.A.G	rs2268616	G	Risk factor	CAV	G	PGF	613	Other nonmalignant breast conditions	genitourinary	667	36682	3	0.073365	25.6642	2.69049	0.0923752	1.09678	0.126	0.463476	1	0.999995
chr1.230710048.A.G	rs699	G	Severity	CAV	A	AGT	977	Personal history of allergy to medicinal agents	injuries & poisonings	530	24379	2	0	0	0.000767921	-0.0543772	0.947075	0.074171	0.463477	1	0.999995
chr21.33252612.A.G	rs2236757	A	Severity	CAV-FE	A	IFNAR2	428.1	Congestive heart failure (CHF) NOS	circulatory system	1083	32757	3	0	0	1.59705	0.0375247	1.03824	0.051185	0.463486	1	0.999995
chr1.154454494.A.C	rs2228145	A	Risk factor	CAV	C	IL6R	452	Other venous embolism and thrombosis	circulatory system	968	31905	3	0	0	1.59989	-0.0402241	0.960574	0.0548677	0.463491	1	0.999995
chr1.12192898.T.G	rs1061622	T	Severity	CAV-FE	G	TNFRSF1B	706	Diseases of sebaceous glands	dermatologic	2403	33113	3	0.00140961	15.9111	2.37843	-0.0285891	0.971816	0.0389979	0.463502	1	0.999995
chr6.147217556.A.G	rs116898161	G	Severity	CAV	G	STXBP5	300.11	Generalized anxiety disorder	mental disorders	1126	24353	3	0	0	1.79208	-0.129168	0.878827	0.176198	0.463507	1	0.999995
chr21.41473715.C.A	rs2298661	A	Protective	CAV-FE	A	TMPRSS2	792.1	Papanicolaou smear of cervix or vagina with atypical squamous cells	genitourinary	359	34655	3	0	0	0.88383	0.0680044	1.07037	0.0927651	0.463508	1	0.999995
chr13.112889041.C.T	rs9577175	T	Severity	CAV	T	ATP11A	379.2	Disorders of vitreous body	sense organs	938	33436	3	0	0	1.36688	0.0447574	1.04577	0.0610543	0.463513	1	0.999995
chr5.180810828.C.T	rs113791144	T	Severity	CAV	T	-	452	Other venous embolism and thrombosis	circulatory system	969	31972	3	0.00329626	0	1.92903	0.0645951	1.06673	0.0881157	0.463515	1	0.999995
chr11.611919.C.G	rs702966	C	Severity in African-Americans	CAV	C	PHRF1	389	Hearing loss	sense organs	488	8557	1	NA	NA	0	0.0500877	1.05136	0.068326	0.463516	1	0.999995
chr19.31533051.C.A	rs8105499	C	Severity	CAV	A	LINC02841	306	Other mental disorder	mental disorders	745	23795	3	0	0	0.763744	-0.0472216	0.953876	0.0644166	0.463518	1	0.999995
chr9.87726001.C.A	rs41307457	C;A	Possible functional consequences	FCP + IP	A	CTSL	291	Other specified nonpsychotic and/or transient mental disorders	mental disorders	252	34815	3	3.91354e-06	0	1.58915	0.115587	1.12253	0.157676	0.463519	1	0.999995
chr1.161544752.A.C	rs396991	C	Severity	CAV-FE	C	FCGR3A	580.1	Glomerulonephritis	genitourinary	171	30119	3	0.0239515	38.39	3.24623	0.0853534	1.0891	0.116436	0.463529	1	0.999995
chr1.20166359.C.T	rs72663004	T	Severity	CAV	T	PLA2G2C	174.11	Malignant neoplasm of female breast	neoplasms	1067	35881	3	0	0	0.166679	-0.0798808	0.923226	0.108971	0.463529	1	0.999995
chr3.38894643.C.T	rs33985936	T	Severity	CAV	T	SCN11A	281.1	Megaloblastic anemia	hematopoietic	245	29307	3	5.08095e-06	11.3813	2.25686	-0.0869139	0.916756	0.118567	0.463535	1	0.999995
chr21.41473715.C.A	rs2298661	A	Protective	CAV-FE	A	TMPRSS2	452.2	Deep vein thrombosis [DVT]	circulatory system	766	31667	3	0	0	1.53045	-0.0485506	0.952609	0.066232	0.463535	1	0.999995
chr4.188627868.CTCT.C	rs1734523522	C	Severity	CAV	C	LINC01060	394	Rheumatic disease of the heart valves	circulatory system	511	34359	3	0	0	0.570366	0.0793342	1.08257	0.108227	0.463535	1	0.999995
chr1.46309111.A.G	rs41292543	G	Severity	CAV-FE	G	UQCRH	742.9	Other derangement of joint	musculoskeletal	122	35781	3	0	0	0.502174	-0.22923	0.795146	0.312715	0.463539	1	0.999995
chr21.41508701.T.G	rs4283504	T	Possible functional consequences	FCP + IP	T	TMPRSS2	619.5	Noninflammatory disorders of vulva and perineum	genitourinary	126	33620	3	0	0	1.81498	0.157999	1.17117	0.215543	0.46354	1	0.999995
chr12.132489230.GC.G	rs56106917	G	Severity	CAV	G	FBRSL1	079	Viral infection	infectious diseases	819	27914	3	0	0	0.534913	-0.0405003	0.960309	0.0552507	0.463542	1	0.999995
chr2.167953627.G.A	rs7595310	A	Severity	CAV-FE	G	STK39	401.1	Essential hypertension	circulatory system	4912	4069	1	NA	NA	0	0.0293186	1.02975	0.0399974	0.46355	1	0.999995
chr19.50259161.A.G	rs1651553	G	Severity	CAV	A	MYH14	528	Diseases of the oral soft tissues, excluding lesions specific for gingiva and tongue	digestive	370	36617	3	0.0598887	69.2422	6.50242	-0.0623214	0.939581	0.0850218	0.463555	1	0.999995
chr21.41509390.C.G	rs12626358	G	Possible functional consequences	FCP + IP	G	TMPRSS2	735.1	Flat foot	musculoskeletal	205	23007	2	0.0112807	30.6174	1.44128	0.0826565	1.08617	0.112765	0.463561	1	0.999995
chr10.130802064.T.G	rs12253652	G	Severity	CAV	G	-	389.1	Sensorineural hearing loss	sense organs	1206	34131	3	0	0	0.0313259	-0.0454779	0.955541	0.062044	0.463562	1	0.999995
chr14.102356233.A.G	rs11160678	G	Severity	CAV	G	CINP	613.5	Mastodynia	genitourinary	449	36799	3	0	0	0.585315	-0.0553521	0.946152	0.0755161	0.463568	1	0.999995
chr2.60480453.A.G	rs1123573	A	Severity	CAV-FE	G	BCL11A	947	Urticaria	dermatologic	479	31097	3	0.0585215	75.851	8.28191	0.0506837	1.05199	0.0691479	0.463574	1	0.999995
chr6.32623820.T.C	rs9271609	T	Severity	CAV	C	HLA-DQA1	378	Strabismus and other disorders of binocular eye movements	sense organs	173	33678	3	1.01621e-06	1.42896	2.02899	-0.0918111	0.912277	0.125258	0.463574	1	0.999995
chr22.43928847.C.G	rs738409	G	Protective*Conflicting; Severity*Conflicting	CAV	G	PNPLA3	550.1	Inguinal hernia	digestive	694	35917	3	2.34402e-06	45.2744	3.6546	-0.0484572	0.952698	0.0661111	0.463579	1	0.999995
chr4.5820150.T.C	rs3774881	T	Severity	CAV	C	CRMP1	276.41	Acidosis	endocrine/metabolic	116	23917	2	0	0	0.309991	-0.124163	0.883236	0.169399	0.46358	1	0.999995
chr21.41509390.C.G	rs12626358	G	Possible functional consequences	FCP + IP	G	TMPRSS2	481	Influenza	respiratory	155	33622	3	0	0	0.192924	0.101225	1.10653	0.138105	0.463583	1	0.999995
chrX.15592465.T.A	rs73195521	A	Severity	CAV	A	ACE2	782.3	Edema	symptoms	2166	34706	3	0	0	0.00339505	-0.759494	0.467903	1.03621	0.463588	1	0.999995
chr1.244873270.T.C	rs12130553	C	Severity	CAV	C	-	285.21	Anemia in chronic kidney disease	hematopoietic	121	9149	1	NA	NA	0	0.0983396	1.10334	0.134169	0.463588	1	0.999995
chr7.22728630.G.T	rs2066992	T	Protective	CAV-FE	T	IL6	550.4	Umbilical hernia	digestive	401	36403	3	0	0	0.255147	-0.0857224	0.917849	0.116956	0.463591	1	0.999995
chrX.15566297.A.G	rs4646179	G	Severity	CAV	G	ACE2	338.2	Chronic pain	neurological	5936	28782	3	0.0232273	53.4087	4.29265	0.0473155	1.04845	0.0645553	0.463592	1	0.999995
chr2.112913801.G.T	rs3811046	T	Risk factor	CAV	T	IL37	362.9	Retinal edema	sense organs	119	7789	1	NA	NA	0	-0.118889	0.887907	0.162207	0.463594	1	0.999995
chr2.136948486.A.G	rs7605851	G	Severity	CAV-FE	G	THSD7B	250.41	Impaired fasting glucose	endocrine/metabolic	642	26863	3	0.000330523	0	1.66665	0.0690149	1.07145	0.0941619	0.463596	1	0.999995
chr9.81442264.TCAG.T	rs1826292621	T	Severity	CAV	T	-	250.14	Type 1 diabetes with neurological manifestations	endocrine/metabolic	122	26872	3	0.0707785	37.0534	3.1773	0.140743	1.15113	0.192027	0.463598	1	0.999995
chr21.41473456.A.G	rs17854725	G	Severity	CAV	G	TMPRSS2	225	Benign neoplasm of brain and other parts of nervous system	neoplasms	119	25317	2	0	0	0.0385516	0.0980596	1.10303	0.133791	0.4636	1	0.999995
chr9.21206606.C.G	rs28368148	G	Severity	CAV-FE	G	IFNA10	626.12	Excessive or frequent menstruation	genitourinary	723	31352	3	0	0	0.0423204	0.350507	1.41979	0.478231	0.463604	1	0.999995
chr1.214663607.G.A	rs143976001	A	Severity	CAV	A	CENPF	244.2	Acquired hypothyroidism	endocrine/metabolic	560	21160	2	0	0	0.00236098	0.775559	2.17181	1.05817	0.463605	1	0.999995
chr7.117559590.ATCT.A	rs113993960	A	Severity	CAV	A	CFTR	079	Viral infection	infectious diseases	819	27879	3	0	0	0.82869	0.267816	1.30711	0.365408	0.463605	1	0.999995
chrX.12886851.C.T	rs5743781	T	Severity; Severity for males	CAV-FE	T	TLR7	702.1	Actinic keratosis	dermatologic	382	27790	2	0	0	0.000674198	0.542602	1.72048	0.740325	0.463605	1	0.999995
chr19.50259161.A.G	rs1651553	G	Severity	CAV	A	MYH14	443	Peripheral vascular disease	circulatory system	2613	32774	3	0	0	0.13877	0.0246409	1.02495	0.0336201	0.463607	1	0.999995
chr6.41534945.A.C	rs1886814	C	Severity	CAV-FE	C	FOXP4-AS1	681.7	Cellulitis and abscess of trunk	dermatologic	215	33673	3	0.0132421	10.9575	2.24612	-0.12839	0.87951	0.175178	0.463613	1	0.999995
chr8.16932640.T.C	rs118072448	T	Severity	CAV	C	-	253.2	Pituitary hypofunction	endocrine/metabolic	101	34675	3	0	0	0.174272	0.213129	1.23754	0.290798	0.463613	1	0.999995
chr13.22495675.AG.A	rs10714879	A	Severity	CAV	AG	-	740.1	Osteoarthritis; localized	musculoskeletal	2514	23582	2	0	0	0.638078	0.0263203	1.02667	0.0359128	0.463623	1	0.999995
chr2.6013310.G.A	rs73910904	A	Risk factor	CAV	A	-	272.1	Hyperlipidemia	endocrine/metabolic	13313	23056	3	1.921e-06	10.8937	2.24451	-0.0442996	0.956667	0.0604454	0.463628	1	0.999995
chr21.33287378.C.T	rs8178521	T	Severity	CAV-FE	T	IL10RB	735.2	Acquired toe deformities	musculoskeletal	470	35337	3	0	0	1.59657	-0.0713808	0.931107	0.0973971	0.463629	1	0.999995
chr4.107694523.TG.T	rs70947091	T	Severity	CAV-FE	T	PAPSS1	209	Neuroendocrine tumors	neoplasms	191	38708	3	0.0263022	27.6618	2.76479	-0.0894484	0.914435	0.12205	0.46363	1	0.999995
chr14.80203237.T.C	rs225014	C	Severity	CAV	C	DIO2	153.3	Malignant neoplasm of rectum, rectosigmoid junction, and anus	neoplasms	711	33683	3	0	0	0.2145	0.0403496	1.04117	0.0550562	0.463632	1	0.999995
chr12.132489230.GC.G	rs56106917	G	Severity	CAV	G	FBRSL1	440.22	Atherosclerosis of native arteries of the extremities with intermittent claudication	circulatory system	233	33298	3	0	0	1.20685	-0.0764252	0.926422	0.104281	0.463632	1	0.999995
chr21.41470664.C.T	rs61735794	T	Risk factor	CAV	T	TMPRSS2	626.14	Irregular menstrual bleeding	genitourinary	301	31379	3	0	0	1.37269	0.24292	1.27497	0.331461	0.463633	1	0.999995
chr5.132485305.G.A	rs17622656	A	Risk factor	FCP + IP	A	IRF1	374.3	Ptosis of eyelid	sense organs	153	33517	3	0	0	0.56603	0.101233	1.10653	0.138131	0.463633	1	0.999995
chr18.6461231.C.G	rs11659676	G	Severity	CAV-FE	C	RPL6P27	512.7	Shortness of breath	respiratory	1694	4689	1	NA	NA	0	-0.0308764	0.969595	0.042131	0.463639	1	0.999995
chr22.19963748.G.A	rs4680	A	Risk factor	FCP	A	COMT	348	Other conditions of brain	neurological	217	35066	3	0	0	1.33545	0.0736285	1.07641	0.100467	0.463642	1	0.999995
chr10.52771475.C.T	rs1800450	T	Severity	CAV	T	MBL2	472	Chronic pharyngitis and nasopharyngitis	respiratory	1379	26682	3	0.0196432	57.6356	4.72095	-0.045775	0.955257	0.0624605	0.463642	1	0.999995
chr14.35401887.C.T	rs696	CC genotype	Severity	CAV	T	NFKBIA	411	Ischemic Heart Disease	circulatory system	3452	24988	2	0	0	0.528378	-0.0214088	0.978819	0.0292126	0.463644	1	0.999995
chrX.15581240.G.A	rs147464721	A	Severity	CAV	A	ACE2	512.9	Other dyspnea	respiratory	3932	23134	3	0	0	0.586903	-0.201702	0.817339	0.275229	0.46365	1	0.999995
chrX.12885540.A.T	rs179008	T	Severity; Risk factor	CAV	T	TLR7	364	Corneal opacity and other disorders of cornea	sense organs	342	33040	3	0	0	0.290778	-0.087064	0.916618	0.118803	0.463652	1	0.999995
chr15.60845514.G.A	rs17303202	A	Risk factor; Severity	CAV-FE	A	RORA	395.2	Nonrheumatic aortic valve disorders	circulatory system	963	34799	3	0.00661743	44.6944	3.61627	-0.0397067	0.961071	0.0541822	0.463658	1	0.999995
chr13.73984368.C.T	rs12871414	C	Severity	CAV	T	KLF12	574	Cholelithiasis and cholecystitis	digestive	932	36607	3	0.0152118	47.8916	3.83815	-0.0452265	0.955781	0.0617152	0.463665	1	0.999995
chr8.73355963.T.C	rs2010843	C	Severity	CAV	C	RDH10-AS1	722.6	Degeneration of intervertebral disc	musculoskeletal	279	21505	2	0	0	0.647022	0.0751702	1.07807	0.102579	0.463676	1	0.999995
chr6.45737076.T.A	rs16873740	A	Severity	CAV	A	-	690	Erythematosquamous dermatosis	dermatologic	603	32244	3	3.57804e-07	3.03795	2.06266	0.0574508	1.05913	0.0783986	0.463679	1	0.999995
chr6.45737076.T.A	rs16873740	A	Severity	CAV	A	-	690.1	Seborrheic dermatitis	dermatologic	603	32244	3	3.57804e-07	3.03795	2.06266	0.0574508	1.05913	0.0783986	0.463679	1	0.999995
chr2.45584979.T.C	-	HLA-A*02:02	Protective	IP	C	HLA-A	241.2	Nontoxic multinodular goiter	endocrine/metabolic	549	23183	2	0	0	0.311778	-0.0500772	0.951156	0.0683382	0.46369	1	0.999995
chr2.45584979.T.C	-	HLA-A*02:02	Protective	IP	T	HLA-A	599.2	Retention of urine	genitourinary	144	6818	1	NA	NA	0	-0.0931831	0.911027	0.127164	0.463693	1	0.999995
chr7.107967457.C.T	rs2237698	T	Severity	CAV	T	LAMB1	216.1	Screening for malignant neoplasms of the skin	neoplasms	581	34810	3	0	0	0.155562	-0.0672914	0.934923	0.0918309	0.463695	1	0.999995
chr17.27660155.T.C	rs117217714	C	Severity	CAV	C	NOS2P1	733	Other disorders of bone and cartilage	musculoskeletal	2180	32141	3	3.28472e-06	0	1.97555	-0.190898	0.826217	0.260514	0.463697	1	0.999995
chr21.33252612.A.G	rs2236757	A	Severity	CAV-FE	A	IFNAR2	578.8	Hemorrhage of rectum and anus	digestive	1031	32894	3	0	0	0.342843	-0.0369733	0.963702	0.0504568	0.463698	1	0.999995
chr6.147217556.A.G	rs116898161	G	Severity	CAV	G	STXBP5	509	Respiratory failure, insufficiency, arrest	respiratory	263	36826	3	0.2658	44.6374	3.61255	0.240901	1.2724	0.328753	0.463698	1	0.999995
chr19.50259161.A.G	rs1651553	G	Severity	CAV	A	MYH14	475.9	Postnasal drip	respiratory	749	26194	3	0	0	1.66197	-0.0438058	0.95714	0.059781	0.463698	1	0.999995
chr11.34482745.G.A	rs61882275	G	Severity	CAV	A	ELF5	502	Postinflammatory pulmonary fibrosis	respiratory	176	36629	3	0.0248806	33.2738	2.99732	-0.0841331	0.919309	0.114816	0.463704	1	0.999995
chr3.149000300.G.T	rs76488148	T	Severity	CAV	T	GYG1	401.22	Hypertensive chronic kidney disease	circulatory system	160	21761	3	0	0	0.0382081	0.138685	1.14876	0.189264	0.463704	1	0.999995
chr13.112889041.C.T	rs9577175	T	Severity	CAV	T	ATP11A	275.5	Disorders of calcium/phosphorus metabolism	endocrine/metabolic	310	37041	3	0	0	0.619823	0.0759145	1.07887	0.103601	0.463705	1	0.999995
chr6.147217556.A.G	rs116898161	G	Severity	CAV	G	STXBP5	707	Chronic ulcer of skin	dermatologic	939	37779	3	0	0	0.304541	-0.154224	0.85708	0.210472	0.463709	1	0.999995
chr11.320772.A.G	rs12252	G	Severity; Risk factor	CAV	G	IFITM3	710.19	Unspecified osteomyelitis	musculoskeletal	172	35055	3	0	0	0.935378	0.109096	1.11527	0.148885	0.463711	1	0.999995
chr15.60845514.G.A	rs17303202	A	Risk factor; Severity	CAV-FE	A	RORA	110.12	Althete's foot	infectious diseases	869	31329	3	8.78643e-07	29.7267	2.84603	0.0412202	1.04208	0.0562544	0.463713	1	0.999995
chr9.87726001.C.A	rs41307457	C;A	Possible functional consequences	FCP + IP	A	CTSL	172.11	Melanomas of skin	neoplasms	121	27700	2	0	0	0.0426917	-0.253867	0.775795	0.346464	0.463719	1	0.999995
chr19.52830722.G.A	rs10411226	G	Severity	CAV	G	ZNF28	286.8	Hypercoagulable state	hematopoietic	241	30042	3	0.0350598	54.0401	4.35162	0.0710208	1.0736	0.0969255	0.46372	1	0.999995
chr4.186082920.C.T	rs3775291	T	Risk factor; Severity	CAV-FE	T	TLR3	727.1	Synovitis and tenosynovitis	musculoskeletal	784	29406	3	5.83965e-08	27.8173	2.77075	-0.0500179	0.951212	0.0682626	0.463725	1	0.999995
chr7.22728408.A.G	rs2069837	G	Severity	CAV-FE	G	IL6	456	Chronic venous insufficiency [CVI]	circulatory system	1186	31997	3	0	0	0.0808597	0.0507266	1.05204	0.0692306	0.463729	1	0.999995
chr4.24511798.A.G	rs73246461	G	Severity	CAV	G	-	327	Sleep disorders	neurological	3813	29668	3	0	0	0.217142	-0.0247951	0.97551	0.0338398	0.46373	1	0.999995
chr4.67963489.G.A	rs6552134	G	Possible functional consequences	FCP + IP	G	TMPRSS11A	573.7	Abnormal results of function study of liver	digestive	618	24446	2	0	0	0.140737	-0.0452039	0.955803	0.0616937	0.463732	1	0.999995
chr8.40324459.C.A	rs11779911	C	Severity	CAV	A	SIRLNT	261.4	Vitamin D deficiency	endocrine/metabolic	8297	23875	3	0	0	0.0892602	0.0155442	1.01567	0.0212146	0.463733	1	0.999995
chr17.45995618.A.G	rs112572874	G	Risk factor	CAV-FE	G	MAPT	798.1	Chronic fatigue syndrome	symptoms	358	30534	3	0.0281058	33.3891	3.00251	0.0748616	1.07774	0.102171	0.463735	1	0.999995
chr21.41465921.C.T	rs62217525	C	Possible functional consequences	FCP + IP	T	TMPRSS2	729	Other disorders of soft tissues	musculoskeletal	1172	28988	3	0.00919058	1.84668	2.03763	-0.0970428	0.907517	0.132444	0.463736	1	0.999995
chr10.104263031.C.A	rs4925	A	Protective for neurological complications of long COVID	CAV	A	GSTO1	292.3	Memory loss	mental disorders	1002	35126	3	0.0113874	46.7422	3.75532	-0.0428739	0.958032	0.0585144	0.463738	1	0.999995
chr7.128938247.T.G	rs10488631	TCTA haplotype	Severity in European-Americans	CAV	T	IRF5	599	Other symptoms/disorders or the urinary system	genitourinary	3859	18059	2	0	0	0.000952352	0.0192726	1.01946	0.0263038	0.463744	1	0.999995
chr5.124614711.G.T	rs4240376	G	Severity	CAV	T	-	479	Other upper respiratory disease	respiratory	1430	26691	3	0	0	0.848497	0.0345606	1.03516	0.0471695	0.463747	1	0.999995
chr13.102695866.A.G	rs599976	G	Severity	CAV-FE	G	METTL21C	535.9	Gastritis and duodenitis, NOS	digestive	830	35989	3	0	0	1.13336	-0.0581667	0.943493	0.0793878	0.463747	1	0.999995
chr3.126118894.C.T	rs1868132	T	Severity	CAV	T	ALDH1L1	722	Intervertebral disc disorders	musculoskeletal	1100	25282	2	0	0	0.349189	0.0516802	1.05304	0.0705368	0.46376	1	0.999995
chr8.37849759.C.T	rs138763430	T	Severity	CAV	T	BRF2	110.11	Dermatophytosis of nail	infectious diseases	1906	31384	3	0	0	0.0586901	0.248355	1.28191	0.338974	0.463762	1	0.999995
chrX.15592465.T.A	rs73195521	A	Severity	CAV	A	ACE2	250.24	Type 2 diabetes with neurological manifestations	endocrine/metabolic	1540	26962	3	0	0	0.00182416	0.572642	1.77295	0.781589	0.463763	1	0.999995
chr21.41508701.T.G	rs4283504	T	Possible functional consequences	FCP + IP	T	TMPRSS2	550.2	Diaphragmatic hernia	digestive	339	35475	3	7.06521e-07	0	1.88048	0.09826	1.10325	0.134113	0.463764	1	0.999995
chr1.12192898.T.G	rs1061622	T	Severity	CAV-FE	G	TNFRSF1B	337	Disorders of the autonomic nervous system	neurological	130	35036	3	0.0111777	10.998	2.24714	0.114398	1.1212	0.156142	0.463769	1	0.999995
chr5.142872984.C.T	rs10039856	C	Severity	CAV	T	ARHGAP26	313	Pervasive developmental disorders	mental disorders	299	38071	3	0.0504406	54.8479	4.42948	0.0812216	1.08461	0.110862	0.463781	1	0.999995
chr11.14893332.A.G	rs10741657	G	Severity	CAV	A	CYP2R1	288.11	Neutropenia	hematopoietic	282	34580	3	0	0	1.31452	0.0677077	1.07005	0.0924168	0.463782	1	0.999995
chr4.25613313.G.A	-	HLA-A*02:02	Protective	IP	A	HLA-A	502	Postinflammatory pulmonary fibrosis	respiratory	173	36796	3	0	0	0.813716	-0.111416	0.894566	0.152077	0.463784	1	0.999995
chr4.67963489.G.A	rs6552134	G	Possible functional consequences	FCP + IP	G	TMPRSS11A	300.4	Dysthymic disorder	mental disorders	443	18240	2	0.0936068	83.0189	5.8889	-0.055378	0.946127	0.075588	0.463784	1	0.999995
chr8.97128242.T.C	rs7817272	C	Severity	CAV	C	CPQ	574.2	Calculus of bile duct	digestive	181	37262	3	2.22963e-07	1.18413	2.02397	-0.0871147	0.916572	0.118907	0.463787	1	0.999995
chr2.162267541.C.T	rs1990760	T	Risk factor; Severity	CAV	C	IFIH1	174.1	Breast cancer [female]	neoplasms	461	12317	1	NA	NA	0	0.0525924	1.054	0.0717866	0.463789	1	0.999995
chr4.67963885.A.G	rs17088850	G	Possible functional consequences	FCP + IP	G	TMPRSS11A	070	Viral hepatitis	infectious diseases	1097	6081	1	NA	NA	0	-0.0470692	0.954021	0.0642478	0.46379	1	0.999995
chr5.123497022.T.C	rs62377777	T	Severity	CAV	C	-	800	Fracture of lower limb	injuries & poisonings	391	35061	3	0.135133	81.6918	10.924	-0.0642115	0.937807	0.0876469	0.463793	1	0.999995
chr14.55263686.C.T	rs10140801	T	Severity	CAV-FE	C	FBXO34-AS1	365	Glaucoma	sense organs	830	7800	1	NA	NA	0	-0.0559258	0.945609	0.0763388	0.463803	1	0.999995
chr4.106022043.T.C	rs11729561	T	Severity	CAV	C	-	289.3	Personal history of diseases of blood and blood-forming organs	hematopoietic	534	33788	3	0	0	0.809457	0.0923169	1.09671	0.126013	0.463805	1	0.999995
chr7.22728630.G.T	rs2066992	T	Protective	CAV-FE	T	IL6	276.1	Electrolyte imbalance	endocrine/metabolic	2416	34200	3	0	0	0.184655	0.036873	1.03756	0.0503331	0.463815	1	0.999995
chrX.15564142.G.A	rs147311723	A	Severity	CAV	A	ACE2	599.3	Dysuria	genitourinary	1809	28967	3	0	0	0.113122	0.177939	1.19475	0.242895	0.463818	1	0.999995
chr8.38996464.C.A	rs7840270	C	Severity	CAV-FE	A	ADAM9	270.3	Disorders of plasma protein metabolism	endocrine/metabolic	350	35684	3	0.00465079	20.4993	2.5157	0.0616355	1.06357	0.0841355	0.463818	1	0.999995
chr11.1219991.G.T	rs35705950	T	Protective	CAV	T	MUC5B	117	Mycoses	infectious diseases	120	31062	3	0.208935	42.3401	3.46862	-0.23863	0.787706	0.325744	0.463821	1	0.999995
chr1.173115604.T.G	rs17300100	G	Severity	CAV	G	-	593	Hematuria	genitourinary	1127	31353	3	0	0	1.40603	0.0630758	1.06511	0.0861026	0.463824	1	0.999995
chr7.22548762.C.T	rs13227460	T	Severity	CAV	T	STEAP1B	345	Epilepsy, recurrent seizures, convulsions	neurological	901	34210	3	0	0	0.82095	-0.0515511	0.949755	0.0703716	0.46383	1	0.999995
chr15.60810211.C.T	rs341419	T	Severity	CAV-FE	T	RORA	356	Hereditary and idiopathic peripheral neuropathy	neurological	445	35629	3	0	0	1.66836	-0.0617513	0.940117	0.084296	0.463831	1	0.999995
chr8.73355963.T.C	rs2010843	C	Severity	CAV	C	RDH10-AS1	735.2	Acquired toe deformities	musculoskeletal	373	23148	2	0.0507389	72.0833	3.58209	0.0680165	1.07038	0.0928486	0.463831	1	0.999995
chr11.88436431.C.T	rs72953026	T	Severity	CAV-FE	T	-	351	Other peripheral nerve disorders	neurological	1212	35003	3	0	0	1.39026	0.0462695	1.04736	0.0631621	0.463832	1	0.999995
chr12.52726315.TC.T	rs5798227	T	Risk factor	CAV	TC	-	416	Cardiomegaly	circulatory system	248	37901	3	3.81043e-07	0	1.83069	-0.115308	0.891092	0.157407	0.463835	1	0.999995
chr17.15965007.C.T	rs8081547	T	Risk factor	FCP + IP	T	ADORA2B	281.9	Deficiency anemias	hematopoietic	105	27830	3	0	0	1.48899	0.132493	1.14167	0.180867	0.463836	1	0.999995
chr1.12207235.C.T	rs3397	T	Severity	CAV-FE	T	TNFRSF1B	740.9	Osteoarthrosis NOS	musculoskeletal	741	6035	1	NA	NA	0	-0.0568859	0.944702	0.0776556	0.463838	1	0.999995
chr21.33252612.A.G	rs2236757	A	Severity	CAV-FE	A	IFNAR2	275.51	Hypocalcemia	endocrine/metabolic	168	35840	3	0	0	0.428402	0.0889138	1.09299	0.121377	0.463839	1	0.999995
chr15.90866675.C.T	rs79742014	T	Protective	IP	T	FURIN	580	Nephritis; nephrosis; renal sclerosis	genitourinary	710	31950	3	0	0	0.495559	-0.168804	0.844675	0.230439	0.463844	1	0.999995
chr17.27660155.T.C	rs117217714	C	Severity	CAV	C	NOS2P1	443.7	Peripheral angiopathy in diseases classified elsewhere	circulatory system	930	33359	3	0.358325	38.5266	3.25344	0.294005	1.34179	0.401357	0.463846	1	0.999995
chr1.169597075.C.T	rs6127	T	Severity in males	CAV	C	SELP	395.6	Heart valve replaced	circulatory system	401	34868	3	0.0116224	27.2168	2.74789	0.0578598	1.05957	0.0789866	0.463847	1	0.999995
chr11.611919.C.G	rs702966	C	Severity in African-Americans	CAV	G	PHRF1	619.4	Noninflammatory disorders of vagina	genitourinary	731	26392	2	0	0	0.795464	-0.0427227	0.958177	0.058323	0.463851	1	0.999995
chr13.73984368.C.T	rs12871414	C	Severity	CAV	T	KLF12	459.9	Circulatory disease NEC	circulatory system	547	35613	3	0.00509901	10.4563	2.23355	0.0568723	1.05852	0.0776398	0.463854	1	0.999995
chr1.20166359.C.T	rs72663004	T	Severity	CAV	T	PLA2G2C	189.11	Malignant neoplasm of kidney, except pelvis	neoplasms	151	38974	3	0	0	0.994948	-0.239443	0.787066	0.326881	0.463857	1	0.999995
chr3.149000300.G.T	rs76488148	T	Severity	CAV	T	GYG1	751.2	Congenital anomalies of urinary system	congenital anomalies	160	38375	3	0	0	0.712656	-0.151177	0.859695	0.206384	0.46386	1	0.999995
chr19.50379362.T.C	rs1405655	C	Severity	CAV-FE	C	NR1H2	452.2	Deep vein thrombosis [DVT]	circulatory system	466	24245	2	0.00900421	45.1196	1.82214	-0.0515068	0.949797	0.0703207	0.46389	1	0.999995
chr21.41508701.T.G	rs4283504	T	Possible functional consequences	FCP + IP	T	TMPRSS2	389.4	Tinnitus	sense organs	397	34057	3	0.0243223	26.9725	2.73869	0.0914018	1.09571	0.124789	0.463894	1	0.999995
chr6.52236941.T.C	rs763780	C	Protective	FCP	C	IL17F	497	Bronchitis	respiratory	709	29668	3	0.0186092	23.7645	2.62345	-0.0888122	0.915017	0.121254	0.463895	1	0.999995
chr5.32750877.T.C	rs1173773	C	Protective	CAV	C	NPR3	782.3	Edema	symptoms	1426	26502	2	0.00170319	29.7289	1.42306	-0.0303939	0.970063	0.0414967	0.463898	1	0.999995
chr19.35687796.G.A	rs77127536	A	Severity	CAV	A	TYMSP2	242	Thyrotoxicosis with or without goiter	endocrine/metabolic	870	31082	3	0	0	0.663494	-0.0521522	0.949184	0.0712032	0.463899	1	0.999995
chr22.41925447.G.A	rs61756766	A	Severity	CAV	A	TNFRSF13C	302	Sexual and gender identity disorders	mental disorders	279	24369	3	0	0	0.00100362	-0.524772	0.59169	0.716482	0.463907	1	0.999995
chr4.67963489.G.A	rs6552134	G	Possible functional consequences	FCP + IP	G	TMPRSS11A	707.3	Chronic ulcer of unspecified site	dermatologic	124	28372	2	0	0	0.451755	-0.102045	0.902989	0.139325	0.463908	1	0.999995
chr3.148742201.A.C	rs5186	C	Severity	CAV	C	AGTR1	649	Other conditions or status of the mother complicating pregnancy, childbirth, or the puerperium	pregnancy complications	285	38521	3	0	0	0.230329	0.0817017	1.08513	0.11155	0.463912	1	0.999995
chr6.12216733.A.G	rs10755709	A	Severity	CAV	G	-	415.2	Chronic pulmonary heart disease	circulatory system	196	36339	3	0.0624328	59.7845	4.97321	0.0788046	1.08199	0.107595	0.463912	1	0.999995
chr12.57108399.C.T	rs324011	T	Risk factor; Severity	CAV	T	STAT6	619.5	Noninflammatory disorders of vulva and perineum	genitourinary	126	34268	3	4.70013e-07	23.3239	2.60838	0.10501	1.11072	0.143375	0.463917	1	0.999995
chr12.47844974.A.G	rs731236	AG and AA genotype	Severity	CAV	G	VDR	475	Chronic sinusitis	respiratory	1941	26686	3	0	0	0.923596	-0.0265659	0.973784	0.0362723	0.463922	1	0.999995
chr1.109740350.G.T	rs1332018	T	Risk factor; Severity	CAV	G	GSTM3	585.33	Chronic Kidney Disease, Stage III	genitourinary	322	32101	3	0.0160268	39.7912	3.32177	-0.0676453	0.934592	0.0923632	0.463934	1	0.999995
chr8.73355963.T.C	rs2010843	C	Severity	CAV	C	RDH10-AS1	681	Superficial cellulitis and abscess	dermatologic	1319	21379	2	0.0229935	76.217	4.20469	-0.0356981	0.964932	0.0487435	0.463945	1	0.999995
chr9.87725456.A.T	rs56952354	A;T	Possible functional consequences	FCP + IP	T	CTSL	274.11	Gouty arthropathy	endocrine/metabolic	204	28912	2	0.846789	58.6931	2.4209	0.289352	1.33556	0.395102	0.463956	1	0.999995
chr2.113129630.T.C	rs419598	C	Risk factor	CAV	C	IL1RN	394.7	Disease of tricuspid valve	circulatory system	149	34622	3	0	0	0.427607	-0.106849	0.898661	0.145899	0.463957	1	0.999995
chr4.111691870.C.T	rs112641600	C	Severity	CAV	T	-	638	NA	NA	384	38218	3	0	0	1.03097	0.107018	1.11295	0.146132	0.463961	1	0.999995
chr19.50379362.T.C	rs1405655	C	Severity	CAV-FE	C	NR1H2	362.4	Retinal vascular changes and abnomalities	sense organs	235	25897	2	0	0	0.42133	-0.0720416	0.930492	0.0983718	0.463961	1	0.999995
chr22.41925447.G.A	rs61756766	A	Severity	CAV	A	TNFRSF13C	696.41	Psoriasis vulgaris	dermatologic	598	31522	3	1.50184	75.0541	8.01735	0.209475	1.23303	0.286036	0.463961	1	0.999995
chr3.141689849.A.G	rs6440031	G	Severity	CAV	A	LINC02618	278.11	Morbid obesity	endocrine/metabolic	2853	22832	3	0	0	1.11364	0.0474329	1.04858	0.0647705	0.463972	1	0.999995
chr5.124614711.G.T	rs4240376	G	Severity	CAV	T	-	510	Other diseases of lung	respiratory	298	38725	3	0	0	0.75423	-0.076728	0.926142	0.104774	0.463974	1	0.999995
chr14.102356233.A.G	rs11160678	G	Severity	CAV	G	CINP	418.1	Precordial pain	circulatory system	365	28900	3	0.112135	73.3512	7.50502	-0.0641814	0.937835	0.0876414	0.463974	1	0.999995
chr21.41464802.A.G	rs462574	A	Possible functional consequences	FCP + IP	A	TMPRSS2	442.11	Abdominal aortic aneurysm	circulatory system	413	33145	3	0	0	0.748866	-0.113539	0.892669	0.155043	0.463981	1	0.999995
chr9.133251249.A.G	rs7849280	G	Protective	CAV	G	ABO	270.32	Paraproteinemia	endocrine/metabolic	258	36516	3	0	0	1.40136	-0.094439	0.909883	0.128963	0.463988	1	0.999995
chr21.41465040.G.A	rs17001042	A	Possible functional consequences	FCP + IP	A	TMPRSS2	250.14	Type 1 diabetes with neurological manifestations	endocrine/metabolic	123	26939	3	0	0	0.409544	0.234523	1.26431	0.32026	0.463991	1	0.999995
chr12.8058591.T.C	rs7842	C	Risk factor; Severity	CAV	C	C3AR1	204.4	Multiple myeloma	neoplasms	168	38316	3	0.00724144	15.0057	2.3531	-0.0877164	0.916021	0.119785	0.463997	1	0.999995
chr13.112889041.C.T	rs9577175	T	Severity	CAV	T	ATP11A	803	Fracture of upper limb	injuries & poisonings	385	35000	3	0	0	0.0248756	0.0664708	1.06873	0.0907724	0.463998	1	0.999995
chr14.76832814.C.CT	rs34279101	CT	Severity	CAV	CT	LRRC74A	345.12	Partial epilepsy	neurological	150	34619	3	0.0865168	54.5076	4.39634	0.11125	1.11767	0.151923	0.463998	1	0.999995
chr14.72467521.C.T	rs12587980	T	Severity	CAV	T	RGS6	193	Thyroid cancer	neoplasms	439	38104	3	0	0	0.697405	-0.0531601	0.948228	0.0725961	0.464003	1	0.999995
chr5.32750877.T.C	rs1173773	C	Protective	CAV	C	NPR3	586.4	Stricture/obstruction of ureter	genitourinary	463	24754	2	0	0	0.0213617	-0.0524474	0.948904	0.0716242	0.464011	1	0.999995
chr10.104263031.C.A	rs4925	A	Protective for neurological complications of long COVID	CAV	A	GSTO1	053.1	Herpes zoster with nervous system complications	infectious diseases	185	27985	3	1.68913e-06	8.73365	2.19139	-0.101548	0.903438	0.138679	0.464015	1	0.999995
chr14.80203237.T.C	rs225014	C	Severity	CAV	C	DIO2	389	Hearing loss	sense organs	1993	34068	3	0.000167803	0	1.95255	-0.0248851	0.975422	0.0339845	0.464017	1	0.999995
chr14.35401887.C.T	rs696	CC genotype	Severity	CAV	C	NFKBIA	949	Allergies, other	injuries & poisonings	265	7465	1	NA	NA	0	0.0677226	1.07007	0.0924861	0.464018	1	0.999995
chr1.154454494.A.C	rs2228145	A	Risk factor	CAV	C	IL6R	555.21	Ulcerative colitis (chronic)	digestive	270	28318	3	0.0107946	21.3724	2.54364	-0.0684099	0.933878	0.0934255	0.464022	1	0.999995
chr9.87725456.A.T	rs56952354	A;T	Possible functional consequences	FCP + IP	T	CTSL	592	Cystitis and urethritis	genitourinary	616	24276	2	0	0	0.107194	-0.194447	0.82329	0.265552	0.464025	1	0.999995
chr5.32750877.T.C	rs1173773	C	Protective	CAV	T	NPR3	272.13	Mixed hyperlipidemia	endocrine/metabolic	696	5536	1	NA	NA	0	-0.0468659	0.954215	0.0640046	0.46403	1	0.999995
chr18.6461231.C.G	rs11659676	G	Severity	CAV-FE	C	RPL6P27	289	Other diseases of blood and blood-forming organs	hematopoietic	262	7457	1	NA	NA	0	-0.0653471	0.936742	0.0892446	0.464032	1	0.999995
chr5.77379593.G.A	rs7715119	A	Severity	CAV-FE	A	PDE8B	527	Diseases of the salivary glands	digestive	243	36953	3	0	0	0.24956	-0.0987202	0.905996	0.134823	0.464033	1	0.999995
chr1.196673103.G.A	rs800292	A	Severity	CAV	G	CFH	433.2	Occlusion of cerebral arteries	circulatory system	441	8600	1	NA	NA	0	-0.063184	0.938771	0.0862909	0.464034	1	0.999995
chrX.15587729.C.T	rs4646140	T	Severity	CAV	T	ACE2	255.1	Adrenal hyperfunction	endocrine/metabolic	137	35091	3	0	0	0.254085	-0.260463	0.770695	0.355723	0.464043	1	0.999995
chr7.128938247.T.G	rs10488631	TCTA haplotype	Severity in European-Americans	CAV	T	IRF5	715.1	Sacroiliitis NEC	musculoskeletal	224	23637	2	0	0	0.12839	-0.0717272	0.930785	0.0979621	0.46405	1	0.999995
chr6.45737076.T.A	rs16873740	A	Severity	CAV	A	-	707.1	Decubitus ulcer	dermatologic	232	37649	3	0.0241704	22.0217	2.56481	-0.0955546	0.908869	0.130505	0.464052	1	0.999995
chr17.42362183.A.G	rs744166	G	Risk factor; Severity	CAV	G	STAT3	481	Influenza	respiratory	122	26103	2	0	0	0.610333	-0.0997747	0.905041	0.13627	0.464057	1	0.999995
chr11.88436431.C.T	rs72953026	T	Severity	CAV-FE	T	-	278.11	Morbid obesity	endocrine/metabolic	3069	25561	3	0	0	0.0152698	0.03318	1.03374	0.0453168	0.464059	1	0.999995
chr21.41473456.A.G	rs17854725	G	Severity	CAV	G	TMPRSS2	536.8	Dyspepsia and other specified disorders of function of stomach	digestive	108	22826	2	0	0	0.282012	-0.1051	0.900235	0.143546	0.464068	1	0.999995
chr1.161517662.T.C	rs72717040	C	Risk factor	FCP + IP	C	FCGR2A	362.9	Retinal edema	sense organs	119	7720	1	NA	NA	0	0.347348	1.41531	0.474418	0.464073	1	0.999995
chr1.155066988.C.T	rs114301457	T	Severity	CAV	T	EFNA4	695.8	Other specified erythematous conditions	dermatologic	326	32347	3	0	0	0.0011068	0.751931	2.12109	1.02701	0.464075	1	0.999995
chr1.169597075.C.T	rs6127	T	Severity in males	CAV	C	SELP	535.9	Gastritis and duodenitis, NOS	digestive	830	36040	3	2.00084e-06	2.78134	2.05722	0.0423714	1.04328	0.0578725	0.464076	1	0.999995
chr7.22728408.A.G	rs2069837	G	Severity	CAV-FE	G	IL6	300.12	Agorophobia, social phobia, and panic disorder	mental disorders	585	24365	3	0.0490533	58.6833	4.84065	0.0721924	1.07486	0.0986048	0.464084	1	0.999995
chr15.90866675.C.T	rs79742014	T	Protective	IP	T	FURIN	535.2	Atrophic gastritis	digestive	215	35883	3	0	0	0.00605969	-0.331796	0.717634	0.453187	0.464084	1	0.999995
chr10.28606315.C.T	rs12773860	T	Severity	CAV	T	WAC	1015	NA	NA	288	37979	3	7.84417e-07	0	1.75835	0.120368	1.12791	0.164406	0.464085	1	0.999995
chr2.136948486.A.G	rs7605851	G	Severity	CAV-FE	G	THSD7B	078	Viral warts & HPV	infectious diseases	1134	27897	3	0.0131371	39.8881	3.32713	0.0508473	1.05216	0.0694507	0.464086	1	0.999995
chr21.41509390.C.G	rs12626358	G	Possible functional consequences	FCP + IP	G	TMPRSS2	573.5	Jaundice (not of newborn)	digestive	131	32277	3	0.0940034	52.1418	4.17901	-0.115086	0.89129	0.157193	0.464088	1	0.999995
chr19.50259161.A.G	rs1651553	G	Severity	CAV	A	MYH14	619.5	Noninflammatory disorders of vulva and perineum	genitourinary	125	33951	3	0	0	1.27979	0.103848	1.10943	0.141843	0.46409	1	0.999995
chr9.133251249.A.G	rs7849280	G	Protective	CAV	G	ABO	585.2	Renal failure NOS	genitourinary	158	32043	3	0	0	0.236755	-0.115247	0.891146	0.157415	0.464094	1	0.999995
chr5.77379593.G.A	rs7715119	A	Severity	CAV-FE	A	PDE8B	420.3	Endocarditis	circulatory system	131	37379	3	0	0	0.931608	0.126487	1.13483	0.17277	0.4641	1	0.999995
chr9.33426577.A.G	rs10813976	G	Severity	CAV	G	-	723	Other disorders of cervical region	musculoskeletal	183	33118	3	0	0	1.33164	0.0988442	1.10389	0.135013	0.464103	1	0.999995
chr22.43928847.C.G	rs738409	G	Protective*Conflicting; Severity*Conflicting	CAV	G	PNPLA3	227.1	Benign neoplasm of adrenal gland	neoplasms	106	37718	3	2.16666e-06	0	1.6727	-0.129185	0.878811	0.176464	0.464124	1	0.999995
chr2.216660263.A.C	rs2270360	A	Severity	CAV	C	IGFBP2	585.3	Chronic renal failure [CKD]	genitourinary	2385	29244	3	2.62125e-06	0	1.70437	0.03216	1.03268	0.043931	0.464134	1	0.999995
chr17.9267091.C.T	rs34761447	C	Severity	CAV	T	STX8	110.12	Althete's foot	infectious diseases	862	31003	3	0	0	0.667825	-0.096895	0.907651	0.13236	0.464135	1	0.999995
chr1.206773552.T.C	rs1800896	C	Severity	FCP	C	IL10	374.3	Ptosis of eyelid	sense organs	153	33645	3	0	0	0.785403	-0.090937	0.913075	0.124224	0.464145	1	0.999995
chrX.15599938.A.G	rs2106809	G	Severity	CAV	G	ACE2	277.7	Dysmetabolic syndrome X	endocrine/metabolic	227	36785	3	0.0183314	8.04897	2.17507	0.0924065	1.09681	0.126233	0.464151	1	0.999995
chr3.27146807.G.A	rs17317135	G	Severity	CAV	A	NEK10	367.2	Astigmatism	sense organs	204	33969	3	0	0	0.672701	-0.264868	0.767307	0.361828	0.464152	1	0.999995
chr14.102356233.A.G	rs11160678	G	Severity	CAV	G	CINP	306	Other mental disorder	mental disorders	742	23955	3	0	0	1.28527	0.0424291	1.04334	0.0579618	0.464157	1	0.999995
chr3.157438240.A.G	rs1840680	AG genotype)	Protective	CAV	A	PTX3	291.4	Specific nonpsychotic mental disorders due to brain damage	mental disorders	201	35065	3	0	0	1.40364	-0.0780444	0.924923	0.106616	0.464161	1	0.999995
chrX.15600835.T.C	rs4646116	C	Risk factor	FCP + IP	C	ACE2	253	Disorders of the pituitary gland and its hypothalamic control	endocrine/metabolic	390	35142	3	0	0	0.927472	0.431477	1.53953	0.589449	0.464168	1	0.999995
chr9.87725456.A.T	rs56952354	A;T	Possible functional consequences	FCP + IP	T	CTSL	362.4	Retinal vascular changes and abnomalities	sense organs	235	25831	2	0.625134	47.8147	1.91625	-0.373478	0.688336	0.510232	0.464183	1	0.999995
chr12.112919388.G.A	rs10774671	A	Severity (A allele); Protective (G allele)	CAV-FE	G	OAS1	053.1	Herpes zoster with nervous system complications	infectious diseases	114	21575	2	0	0	1.71816e-05	0.101993	1.10738	0.13934	0.464185	1	0.999995
chr4.188627868.CTCT.C	rs1734523522	C	Severity	CAV	C	LINC01060	053	Herpes zoster	infectious diseases	658	27587	3	0	0	0.295999	-0.0696593	0.932712	0.0951695	0.464199	1	0.999995
chr6.12216733.A.G	rs10755709	A	Severity	CAV	G	-	386.2	Peripheral or central vertigo	sense organs	406	31596	3	0	0	1.01449	0.0555156	1.05709	0.0758465	0.464201	1	0.999995
chr9.4329170.T.C	rs3895472	C	Severity	CAV	T	GLIS3	706	Diseases of sebaceous glands	dermatologic	2356	32306	3	0	0	0.732273	0.0334477	1.03401	0.0456982	0.464214	1	0.999995
chr10.8988345.A.T	rs71481792	A	Severity	CAV	T	-	155.1	Malignant neoplasm of liver, primary	neoplasms	299	36048	3	0.0512844	59.0023	4.87833	0.0738494	1.07664	0.100898	0.464215	1	0.999995
chr8.97128242.T.C	rs7817272	C	Severity	CAV	C	CPQ	172.2	Other non-epithelial cancer of skin	neoplasms	525	27828	2	0	0	0.00192276	-0.058517	0.943162	0.0799516	0.464226	1	0.999995
chrX.15587729.C.T	rs4646140	T	Severity	CAV	T	ACE2	362.3	Other nondiabetic retinopathy	sense organs	229	33643	3	0.208155	2.58549	2.05308	0.151539	1.16362	0.207051	0.464233	1	0.999995
chr19.35687796.G.A	rs77127536	A	Severity	CAV	A	TYMSP2	359	Muscular dystrophies and other myopathies	neurological	167	36333	3	0	0	0.614365	-0.119009	0.8878	0.162604	0.464233	1	0.999995
chr4.67963489.G.A	rs6552134	G	Possible functional consequences	FCP + IP	A	TMPRSS11A	476	Allergic rhinitis	respiratory	1123	6173	1	NA	NA	0	0.0417303	1.04261	0.0570171	0.464236	1	0.999995
chrX.12888602.G.A	rs147244662	A	Severity; Severity for males	CAV-FE	A	TLR7	288.2	Elevated white blood cell count	hematopoietic	440	34578	3	0	0	0.0015035	0.750962	2.11904	1.02607	0.46424	1	0.999995
chr10.104263031.C.A	rs4925	A	Protective for neurological complications of long COVID	CAV	A	GSTO1	722.1	Displacement of intervertebral disc	musculoskeletal	807	33346	3	0	0	1.04784	0.0455954	1.04665	0.0622991	0.464243	1	0.999995
chrX.15587729.C.T	rs4646140	T	Severity	CAV	T	ACE2	288	Diseases of white blood cells	hematopoietic	468	34530	3	1.023e-08	0	1.52317	-0.138702	0.870488	0.189516	0.464247	1	0.999995
chr11.784340.C.G	rs7104929	G	Severity	CAV-FE	G	-	198.4	Secondary malignant neoplasm of liver	neoplasms	151	34885	3	0	0	0.68018	-0.095317	0.909085	0.130238	0.464248	1	0.999995
chr4.153687301.A.G	rs1898830	G	Severity; Risk factor	CAV	G	TLR2	165	Cancer within the respiratory system	neoplasms	311	38730	3	0.0132037	25.623	2.689	0.069231	1.07168	0.0945946	0.464248	1	0.999995
chr1.155175305.G.A	rs7528026	A	Severity	CAV	A	TRIM46	286.81	Primary hypercoagulable state	hematopoietic	285	35980	3	0	0	1.0222	-0.282586	0.753832	0.386121	0.464255	1	0.999995
chr4.107694523.TG.T	rs70947091	T	Severity	CAV-FE	T	PAPSS1	371	Inflammation of the eye	sense organs	795	33288	3	2.96665e-06	25.0997	2.67022	-0.0454486	0.955569	0.0621004	0.464256	1	0.999995
chr9.21131628.G.C	rs12236000	G	Severity	CAV	C	-	512.1	Wheezing	respiratory	411	22975	3	0.0813938	63.5785	5.49127	-0.0894273	0.914455	0.122193	0.464259	1	0.999995
chr16.57636629.G.A	rs7499679	A	Severity	CAV	A	ADGRG1	586.4	Stricture/obstruction of ureter	genitourinary	614	31611	3	0.00209225	16.3142	2.38989	-0.050352	0.950895	0.0688012	0.464261	1	0.999995
chrX.15587729.C.T	rs4646140	T	Severity	CAV	T	ACE2	244.2	Acquired hypothyroidism	endocrine/metabolic	909	31203	3	0	0	0.709267	0.104912	1.11061	0.143354	0.464268	1	0.999995
chr10.36988942.A.G	rs2091431	G	Severity	CAV	A	-	705.8	Hyperhidrosis	dermatologic	225	32693	3	0.133406	79.8331	9.91726	0.0791324	1.08235	0.10813	0.464274	1	0.999995
chrX.15564667.C.T	rs2074192	T	Severity (T allele); Severity for males > 50 y.o (T allele); Protective (C allele); Protective (CT genotype)	CAV	T	ACE2	429.1	Heart transplant/surgery	circulatory system	115	33857	3	0.00219139	13.7768	2.31956	0.12209	1.12986	0.166831	0.46428	1	0.999995
chr22.19963748.G.A	rs4680	A	Risk factor	FCP	A	COMT	250.23	Type 2 diabetes with ophthalmic manifestations	endocrine/metabolic	682	26951	3	9.79326e-08	6.32459	2.13503	0.0429101	1.04384	0.0586356	0.464285	1	0.999995
chr18.6461231.C.G	rs11659676	G	Severity	CAV-FE	C	RPL6P27	275.6	Hypercalcemia	endocrine/metabolic	221	8137	1	NA	NA	0	0.0714476	1.07406	0.0976322	0.464288	1	0.999995
chr1.3081749.G.A	rs12745140	A	Severity	CAV	A	PRDM16	277.51	Lipoprotein disorders	endocrine/metabolic	192	36139	3	0	0	0.101354	0.154296	1.16684	0.210844	0.46429	1	0.999995
chr21.41465040.G.A	rs17001042	A	Possible functional consequences	FCP + IP	A	TMPRSS2	476	Allergic rhinitis	respiratory	4307	26679	3	0.00782239	28.3991	2.79326	0.0426852	1.04361	0.0583295	0.464294	1	0.999995
chr2.60480453.A.G	rs1123573	A	Severity	CAV-FE	G	BCL11A	793.2	NA	NA	137	39054	3	0	0	0.77007	0.0927713	1.09721	0.126774	0.464301	1	0.999995
chr12.132489230.GC.G	rs56106917	G	Severity	CAV	G	FBRSL1	202	Cancer of other lymphoid, histiocytic tissue	neoplasms	249	38265	3	0	0	0.864056	-0.0717805	0.930735	0.0980905	0.464304	1	0.999995
chr13.23084699.A.G	rs1984162	G	Severity	CAV	G	-	389.2	Conductive hearing loss	sense organs	113	34934	3	0.117784	55.6995	4.51462	-0.125428	0.88212	0.171402	0.464306	1	0.999995
chr6.32623820.T.C	rs9271609	T	Severity	CAV	C	HLA-DQA1	763	Thoracic or lumbosacral neuritis or radiculitis, unspecified	symptoms	2251	32055	3	0	0	0.471204	0.0259821	1.02632	0.035506	0.46431	1	0.999995
chr12.47879112.A.G	rs2228570	AG genotype	Severity	CAV	A	VDR	560	Intestinal obstruction without mention of hernia	digestive	301	24886	3	0	0	0.636249	-0.0674246	0.934798	0.0921401	0.464314	1	0.999995
chr12.47879112.A.G	rs2228570	AG genotype	Severity	CAV	A	VDR	695.4	Lupus (localized and systemic)	dermatologic	475	28033	3	0	0	0.489992	-0.0548559	0.946622	0.0749644	0.464316	1	0.999995
chr5.1211624.A.G	rs76067074	G	Severity	CAV-FE	G	SLC6A19	327.32	Obstructive sleep apnea	neurological	2537	29994	3	0	0	0.622744	-0.0573144	0.944297	0.0783243	0.464316	1	0.999995
chr11.784340.C.G	rs7104929	G	Severity	CAV-FE	G	-	481	Influenza	respiratory	157	33909	3	0	0	1.3131	-0.0955593	0.908864	0.13059	0.464321	1	0.999995
chr9.3320390.C.A	rs72699049	A	Severity	CAV	A	RFX3	244	Hypothyroidism	endocrine/metabolic	3811	31120	3	3.52362e-06	46.7814	3.75808	0.0474969	1.04864	0.0649089	0.464322	1	0.999995
chr5.132485305.G.A	rs17622656	A	Risk factor	FCP + IP	A	IRF1	296.1	Bipolar	mental disorders	791	24247	3	1.72354e-06	0	1.42882	-0.04641	0.95465	0.0634236	0.464323	1	0.999995
chr9.78543197.A.G	rs7027911	A	Severity	CAV	A	-	695.3	Rosacea	dermatologic	151	10977	1	NA	NA	0	0.0855372	1.0893	0.116896	0.464327	1	0.999995
chr2.181488719.A.C	rs2034831	C	Severity	CAV	C	ITGA4	348	Other conditions of brain	neurological	214	34781	3	0.0114769	0	1.47578	0.160976	1.17466	0.219992	0.464328	1	0.999995
chr22.19963748.G.A	rs4680	A	Risk factor	FCP	A	COMT	293.1	Swelling, mass, or lump in head and neck [Space-occupying lesion, intracranial NOS]	mental disorders	422	37904	3	0.0425021	67.1713	6.09224	0.0521928	1.05358	0.0713276	0.464331	1	0.999995
chr4.71762286.C.T	rs113574864	T	Severity	CAV	T	GC	705.3	Hidradenitis	dermatologic	153	20988	2	0	0	0.572331	0.125973	1.13425	0.172157	0.464331	1	0.999995
chr9.21206606.C.G	rs28368148	G	Severity	CAV-FE	G	IFNA10	272.13	Mixed hyperlipidemia	endocrine/metabolic	3171	23034	3	0	0	0.632516	-0.156751	0.854917	0.214222	0.464338	1	0.999995
chr17.35880776.C.T	rs2107538	T	Risk factor; Severity	FCP	T	CCL5	527	Diseases of the salivary glands	digestive	244	37098	3	0.00611812	0	1.99225	-0.0776239	0.925312	0.106085	0.464344	1	0.999995
chr9.4329170.T.C	rs3895472	C	Severity	CAV	T	GLIS3	389	Hearing loss	sense organs	1993	34130	3	0	0	0.142978	0.0375818	1.0383	0.051363	0.464357	1	0.999995
chr9.87726151.C.T	rs41312184	C;T	Possible functional consequences	FCP + IP	T	CTSL	197	Chemotherapy	neoplasms	1448	35225	3	0	0	0.0380626	-0.122932	0.884324	0.168013	0.464362	1	0.999995
chr10.130802064.T.G	rs12253652	G	Severity	CAV	G	-	721	Spondylosis and allied disorders	musculoskeletal	2208	32499	3	0	0	1.64569	-0.0330365	0.967503	0.0451515	0.464364	1	0.999995
chr19.31533051.C.A	rs8105499	C	Severity	CAV	A	LINC02841	305.2	Eating disorder	mental disorders	101	23795	3	0.0309607	23.8911	2.62781	0.11842	1.12572	0.16185	0.464372	1	0.999995
chr21.41473456.A.G	rs17854725	G	Severity	CAV	A	TMPRSS2	443.7	Peripheral angiopathy in diseases classified elsewhere	circulatory system	100	11730	1	NA	NA	0	-0.107554	0.898028	0.147	0.464375	1	0.999995
chr9.132278286.T.C	rs11243705	C	Severity	CAV	C	SETX	939	Atopic/contact dermatitis due to other or unspecified	dermatologic	2290	30521	3	0	0	0.201801	0.0329583	1.03351	0.0450458	0.464375	1	0.999995
chr9.87725456.A.T	rs56952354	A;T	Possible functional consequences	FCP + IP	T	CTSL	253	Disorders of the pituitary gland and its hypothalamic control	endocrine/metabolic	301	26542	2	0	0	0.000852698	0.225147	1.25251	0.307724	0.464381	1	0.999995
chr2.36677870.C.A	rs6714112	C	Severity	CAV	A	-	379	Other disorders of eye	sense organs	1068	33371	3	0	0	0.223201	0.047009	1.04813	0.0642512	0.464386	1	0.999995
chr19.39248147.C.T	rs12979860	C	Severity (C allele)*Conflicting; Risk factor (T allele)*Conflicting	CAV	T	IFNL4	722.8	Postlaminectomy syndrome	musculoskeletal	121	25323	2	0	0	0.15372	0.0974252	1.10233	0.133161	0.464392	1	0.999995
chr20.50152518.G.A	rs6020298	A	Severity	CAV	G	PEDS1-UBE2V1	687	Symptoms affecting skin	dermatologic	121	6593	1	NA	NA	0	0.115982	1.12298	0.158525	0.464393	1	0.999995
chr6.45737076.T.A	rs16873740	A	Severity	CAV	A	-	288	Diseases of white blood cells	hematopoietic	467	34445	3	0	0	0.104092	-0.0671596	0.935046	0.0917942	0.464393	1	0.999995
chr11.784340.C.G	rs7104929	G	Severity	CAV-FE	G	-	512.1	Wheezing	respiratory	415	22872	3	0	0	0.250284	0.0578455	1.05955	0.0790638	0.464394	1	0.999995
chr1.87162490.C.T	rs10873821	C	Severity	CAV	T	LINC01140	301	Personality disorders	mental disorders	267	18446	2	0.0660352	70.2606	3.36254	0.0700461	1.07256	0.0957411	0.4644	1	0.999995
chrX.15596127.G.T	rs146598386	T	Severity	CAV	T	ACE2	302	Sexual and gender identity disorders	mental disorders	279	24348	3	0	0	1.624	0.444696	1.56002	0.607826	0.464402	1	0.999995
chr1.12192898.T.G	rs1061622	T	Severity	CAV-FE	G	TNFRSF1B	227	Benign neoplasm of other endocrine glands and related structures	neoplasms	423	38270	3	0.0265208	53.9519	4.34328	0.0635778	1.06564	0.0869006	0.464404	1	0.999995
chr16.89196249.G.A	rs117169628	A	Severity	CAV	A	SLC22A31	743	Osteoporosis, osteopenia and pathological fracture	musculoskeletal	2657	34702	3	0	0	0.727366	-0.0391571	0.9616	0.0535218	0.464407	1	0.999995
chr11.320836.C.T	rs34481144	T	Severity	CAV	T	IFITM3	366.2	Senile cataract	sense organs	1851	32949	3	0.0117021	66.1647	5.91098	0.0322504	1.03278	0.044082	0.464412	1	0.999995
chr3.126118894.C.T	rs1868132	T	Severity	CAV	T	ALDH1L1	731	Osteitis deformans and osteopathies associated with other disorders classified elsewhere	musculoskeletal	469	24443	2	0	0	0.405564	0.0788975	1.08209	0.107843	0.464416	1	0.999995
chr17.16948873.A.G	rs34557412	G	Severity	CAV	G	TNFRSF13B	184	Cancer of other female genital organs	neoplasms	129	36838	3	0	0	1.42891e-05	0.75099	2.1191	1.02653	0.464424	1	0.999995
chr5.86011821.T.G	rs4424029	G	Severity	CAV	G	-	318	Tobacco use disorder	mental disorders	3836	31804	3	5.97126e-07	0.819466	2.01652	-0.0196425	0.980549	0.0268494	0.464425	1	0.999995
chr1.230710048.A.G	rs699	G	Severity	CAV	A	AGT	740.2	Osteoarthrosis, generalized	musculoskeletal	146	19615	2	0	0	0.0908369	-0.103312	0.901845	0.14122	0.464432	1	0.999995
chr20.50152518.G.A	rs6020298	A	Severity	CAV	G	PEDS1-UBE2V1	070.2	Viral hepatitis B	infectious diseases	190	5960	1	NA	NA	0	-0.102839	0.902272	0.140574	0.464436	1	0.999995
chr4.67910532.T.C	rs9998258	T	Possible functional consequences	FCP + IP	C	TMPRSS11A	745	Pain in joint	musculoskeletal	8708	24503	3	0	0	1.40748	-0.034216	0.966363	0.0467716	0.46444	1	0.999995
chr1.20166359.C.T	rs72663004	T	Severity	CAV	T	PLA2G2C	654	Other and unspecified complications of birth; puerperium affecting management of mother	pregnancy complications	480	38481	3	0.0981595	54.8104	4.4258	0.106516	1.1124	0.145604	0.464446	1	0.999995
chr8.16932640.T.C	rs118072448	T	Severity	CAV	C	-	172.2	Other non-epithelial cancer of skin	neoplasms	518	27415	2	0.0726406	58.3234	2.39943	0.0856882	1.08947	0.117133	0.464447	1	0.999995
chr13.23084699.A.G	rs1984162	G	Severity	CAV	G	-	790	Nonspecific findings on examination of blood	symptoms	154	32677	3	7.70072e-06	0	1.74552	-0.107494	0.898082	0.146942	0.464451	1	0.999995
chr9.87726151.C.T	rs41312184	C;T	Possible functional consequences	FCP + IP	T	CTSL	427.1	Paroxysmal tachycardia, unspecified	circulatory system	701	29630	3	0.0841494	20.7555	2.52384	0.159727	1.17319	0.218345	0.464453	1	0.999995
chrX.15587729.C.T	rs4646140	T	Severity	CAV	T	ACE2	714	Rheumatoid arthritis and other inflammatory polyarthropathies	musculoskeletal	956	36155	3	0	0	0.70644	0.0837615	1.08737	0.114501	0.464453	1	0.999995
chr21.41465921.C.T	rs62217525	C	Possible functional consequences	FCP + IP	T	TMPRSS2	516.1	Hemoptysis	respiratory	153	38431	3	0	0	1.33811	-0.303883	0.737947	0.415415	0.464464	1	0.999995
chr22.49281538.G.A	rs62220604	G	Severity	CAV	A	-	415.11	Pulmonary embolism and infarction, acute	circulatory system	584	36364	3	0.00888728	26.6654	2.72723	0.0650028	1.06716	0.0888611	0.464468	1	0.999995
chr2.216660263.A.C	rs2270360	A	Severity	CAV	C	IGFBP2	530.11	GERD	digestive	6744	25840	3	0	0	1.3171	-0.0192	0.980983	0.0262472	0.46447	1	0.999995
chr9.33426577.A.G	rs10813976	G	Severity	CAV	G	-	274.11	Gouty arthropathy	endocrine/metabolic	327	37895	3	0	0	0.790007	-0.0792483	0.92381	0.108338	0.464477	1	0.999995
chr5.21768177.G.A	-	HLA-A*02:02	Protective	IP	A	HLA-A	470	Septal Deviations/Turbinate Hypertrophy	respiratory	526	25663	3	0	0	0.0348206	0.0501439	1.05142	0.0685501	0.464478	1	0.999995
chrX.15600835.T.C	rs4646116	C	Risk factor	FCP + IP	C	ACE2	622	Polyp of female genital organs	genitourinary	305	38047	3	0	0	0.0112795	0.435467	1.54568	0.595314	0.464479	1	0.999995
chr5.132485305.G.A	rs17622656	A	Risk factor	FCP + IP	A	IRF1	585	Renal failure	genitourinary	3553	31963	3	0.00190622	26.9456	2.73769	-0.0254751	0.974847	0.0348265	0.464482	1	0.999995
chr2.136948486.A.G	rs7605851	G	Severity	CAV-FE	G	THSD7B	716	Other arthropathies	musculoskeletal	198	36485	3	0	0	0.874153	0.115852	1.12283	0.158379	0.464483	1	0.999995
chr6.31153649.G.A	rs143334143	A	Severity; Risk factor	CAV-FE	A	CCHCR1	380.4	Impacted cerumen	sense organs	793	36091	3	0	0	0.144868	-0.0695482	0.932815	0.0950783	0.464484	1	0.999995
chr6.31575254.G.A	rs1800629	A	Risk factor*Conflicting; Severity*Conflicting; Protective*Conflicting	CAV-FE	A	TNF	284.1	Pancytopenia	hematopoietic	283	29307	3	0	0	0.427646	0.102938	1.10842	0.140727	0.464489	1	0.999995
chr14.94566450.G.A	rs2093266	A	Risk factor for acute kidney injury	CAV	A	SERPINA4	626	Disorders of menstruation and other abnormal bleeding from female genital tract	genitourinary	2474	31291	3	0	0	0.31783	0.0322158	1.03274	0.0440425	0.464492	1	0.999995
chr6.31153649.G.A	rs143334143	A	Severity; Risk factor	CAV-FE	A	CCHCR1	726.4	Calcaneal spur; Exostosis NOS	musculoskeletal	108	18408	2	0	0	0.0304982	0.165466	1.17994	0.226215	0.464502	1	0.999995
chr9.21131628.G.C	rs12236000	G	Severity	CAV	C	-	531	Peptic ulcer (excl. esophageal)	digestive	502	38224	3	5.55576e-07	0	1.50307	-0.0814115	0.921814	0.111301	0.464504	1	0.999995
chr1.244873270.T.C	rs12130553	C	Severity	CAV	T	-	327.3	Sleep apnea	neurological	1839	16216	2	0	0	0.48379	-0.02952	0.970911	0.0403582	0.464505	1	0.999995
chr2.45584979.T.C	-	HLA-A*02:02	Protective	IP	T	HLA-A	614.5	Inflammatory disease of cervix, vagina, and vulva	genitourinary	323	8607	1	NA	NA	0	-0.0630714	0.938876	0.0862282	0.464506	1	0.999995
chr7.22728630.G.T	rs2066992	T	Protective	CAV-FE	T	IL6	250.41	Impaired fasting glucose	endocrine/metabolic	639	26905	3	0	0	0.264902	-0.0717624	0.930752	0.0981119	0.464514	1	0.999995
chr8.16932640.T.C	rs118072448	T	Severity	CAV	C	-	706.1	Acne	dermatologic	752	32683	3	0	0	0.731112	-0.104493	0.900781	0.142862	0.464519	1	0.999995
chr9.33426577.A.G	rs10813976	G	Severity	CAV	G	-	364	Corneal opacity and other disorders of cornea	sense organs	346	33845	3	0	0	0.397644	-0.0760963	0.926727	0.104038	0.464519	1	0.999995
chr2.136948486.A.G	rs7605851	G	Severity	CAV-FE	G	THSD7B	292.1	Aphasia/speech disturbance	mental disorders	168	35019	3	7.98304e-06	0	1.5054	0.142025	1.15261	0.194178	0.464525	1	0.999995
chr2.127137039.A.G	rs744373	G	Severity	CAV	G	-	697	Sarcoidosis	dermatologic	540	32315	3	0.00673234	36.0546	3.12767	-0.0473175	0.953785	0.0646933	0.464527	1	0.999995
chr11.784340.C.G	rs7104929	G	Severity	CAV-FE	G	-	574.1	Cholelithiasis	digestive	722	36938	3	0.0356525	74.1081	7.72441	-0.0433382	0.957588	0.0592528	0.464528	1	0.999995
chr9.4329170.T.C	rs3895472	C	Severity	CAV	T	GLIS3	250.6	Polyneuropathy in diabetes	endocrine/metabolic	731	26206	3	0	0	1.55894	0.0582111	1.05994	0.0795882	0.464533	1	0.999995
chr17.31410594.G.A	rs178840	G	Severity	CAV	G	RAB11FIP4	204	Leukemia	neoplasms	166	22585	2	0	0	0.938641	-0.0862249	0.917388	0.11789	0.464534	1	0.999995
chr8.16932640.T.C	rs118072448	T	Severity	CAV	C	-	512.2	Painful respiration	respiratory	273	22764	3	7.04416e-06	0	1.72619	0.156458	1.16936	0.213918	0.46454	1	0.999995
chr21.41660268.A.T	rs2252109	A	Severity	CAV	A	-	772.2	Spasm of muscle	symptoms	473	21866	2	0.00708042	40.2354	1.67323	0.0507461	1.05206	0.0693833	0.464543	1	0.999995
chr2.162044379.C.T	rs3788979	T	Risk factor	CAV	T	DPP4	260.6	Anorexia	endocrine/metabolic	355	24689	3	0	0	1.09494	-0.0920222	0.912085	0.125819	0.464543	1	0.999995
chr4.5820150.T.C	rs3774881	T	Severity	CAV	T	CRMP1	695.7	Prurigo and Lichen	dermatologic	111	6401	1	NA	NA	0	-0.115338	0.891065	0.1577	0.464553	1	0.999995
chr18.69541156.T.C	rs12958013	T	Severity	CAV	C	DOK6	352.2	Facial nerve disorders [CN7]	neurological	177	34279	3	0.0233561	0	1.7893	0.136734	1.14652	0.186956	0.464553	1	0.999995
chr1.27373964.C.T	rs141300199	T	Severity	CAV	T	FCN3	479	Other upper respiratory disease	respiratory	1432	26685	3	0.196922	18.2252	2.44574	0.385282	1.47003	0.526802	0.464559	1	0.999995
chr9.131672331.T.G	rs12551879	G	Severity	CAV	G	RAPGEF1	771.1	Swelling of limb	symptoms	1158	34749	3	0	0	0.937595	-0.0598373	0.941918	0.0818165	0.46456	1	0.999995
chr13.19647239.G.A	rs191299359	A	Severity	CAV	A	MPHOSPH8	704.1	Alopecia	dermatologic	906	34618	3	0	0	0.00301568	0.769621	2.15895	1.05232	0.464562	1	0.999995
chr1.35908500.C.T	rs2765013	C	Severity	CAV	T	AGO1	588	Disorders resulting from impaired renal function	genitourinary	480	31393	3	0	0	0.537892	0.0542995	1.0558	0.074245	0.464562	1	0.999995
chr2.216660263.A.C	rs2270360	A	Severity	CAV	C	IGFBP2	271	Disorders of carbohydrate transport and metabolism	endocrine/metabolic	4059	30414	3	0.00502374	55.598	4.5043	0.02357	1.02385	0.032228	0.464563	1	0.999995
chr6.32623820.T.C	rs9271609	T	Severity	CAV	C	HLA-DQA1	771.1	Swelling of limb	symptoms	1160	34838	3	0	0	0.0636932	-0.036117	0.964527	0.0493846	0.46457	1	0.999995
chr20.23046984.T.C	rs1042580	C	Severity	CAV	C	THBD	781	Symptoms involving nervous and musculoskeletal systems	symptoms	167	22401	2	0.0110052	23.9351	1.31467	-0.0918183	0.912271	0.12555	0.464577	1	0.999995
chr4.111691870.C.T	rs112641600	C	Severity	CAV	T	-	345.12	Partial epilepsy	neurological	149	34545	3	0	0	0.414695	-0.184783	0.831284	0.252668	0.464579	1	0.999995
chr1.20166359.C.T	rs72663004	T	Severity	CAV	T	PLA2G2C	704.1	Alopecia	dermatologic	906	34610	3	0.0497172	49.5861	3.96716	-0.0850432	0.918473	0.116287	0.464583	1	0.999995
chr7.117559590.ATCT.A	rs113993960	A	Severity	CAV	A	CFTR	1005	NA	NA	527	37227	3	0	0	0.223576	-0.522172	0.593231	0.714024	0.46459	1	0.999995
chr11.71456403.G.T	rs12785878	G	Severity	CAV	G	NADSYN1	809	Fracture of unspecified bones	injuries & poisonings	119	12346	1	NA	NA	0	-0.106785	0.898719	0.146019	0.464591	1	0.999995
chr9.78543197.A.G	rs7027911	A	Severity	CAV	A	-	596	Other disorders of bladder	genitourinary	173	12894	1	NA	NA	0	0.0802454	1.08355	0.109729	0.464593	1	0.999995
chr1.155175305.G.A	rs7528026	A	Severity	CAV	A	TRIM46	586	Other disorders of the kidney and ureters	genitourinary	1675	32045	3	0	0	1.03223	0.0992832	1.10438	0.135764	0.464599	1	0.999995
chrX.15603134.G.A	rs7885856	G;A	Possible functional consequences	FCP + IP	A	ACE2	722.9	Other and unspecified disc disorder	musculoskeletal	150	33357	3	0	0	0.00133841	0.22276	1.24952	0.304611	0.4646	1	0.999995
chr3.157438240.A.G	rs1840680	AG genotype)	Protective	CAV	A	PTX3	550.2	Diaphragmatic hernia	digestive	344	36414	3	0.0213415	46.4283	3.73331	-0.0598261	0.941928	0.0818097	0.464605	1	0.999995
chr18.69541156.T.C	rs12958013	T	Severity	CAV	C	DOK6	563	NA	NA	4582	30821	3	0.00985411	52.9849	4.25395	0.0335086	1.03408	0.0458218	0.464607	1	0.999995
chr4.68840276.G.A	rs115162070	G	Severity	CAV	A	-	782.3	Edema	symptoms	2155	34412	3	0.00447792	9.33713	2.20597	0.0605677	1.06244	0.0828258	0.464617	1	0.999995
chr1.12192898.T.G	rs1061622	T	Severity	CAV-FE	G	TNFRSF1B	479	Other upper respiratory disease	respiratory	1433	26672	3	0.0087229	53.3251	4.28496	-0.0364085	0.964246	0.0497886	0.464619	1	0.999995
chr10.52340585.A.T	rs1441121	T	Severity	CAV	A	-	655	Known or suspected fetal abnormality affecting management of mother	pregnancy complications	102	37649	3	0	0	0.716324	0.123245	1.13116	0.168546	0.46464	1	0.999995
chr2.36677870.C.A	rs6714112	C	Severity	CAV	A	-	257.1	Testicular hypofunction	endocrine/metabolic	573	34831	3	0	0	0.371637	-0.0670054	0.93519	0.0916345	0.464642	1	0.999995
chr22.22210343.A.T	rs5757427	T	Severity	CAV	A	IGLV10-54	389.1	Sensorineural hearing loss	sense organs	914	22684	3	0	0	0.61261	-0.0401234	0.960671	0.0548721	0.464647	1	0.999995
chr1.46309111.A.G	rs41292543	G	Severity	CAV-FE	G	UQCRH	274.11	Gouty arthropathy	endocrine/metabolic	328	38167	3	0	0	0.516573	0.119673	1.12713	0.163662	0.464647	1	0.999995
chr8.73355963.T.C	rs2010843	C	Severity	CAV	T	RDH10-AS1	512.9	Other dyspnea	respiratory	921	8960	1	NA	NA	0	-0.036976	0.963699	0.0505681	0.46465	1	0.999995
chr5.123497022.T.C	rs62377777	T	Severity	CAV	C	-	793.2	NA	NA	134	38868	3	0.0355737	35.9597	3.12303	0.10522	1.11096	0.143899	0.464653	1	0.999995
chr21.41465921.C.T	rs62217525	C	Possible functional consequences	FCP + IP	T	TMPRSS2	276.4	Acid-base balance disorder	endocrine/metabolic	198	33800	3	0	0	0.928821	0.206814	1.22975	0.28284	0.464654	1	0.999995
chr19.31533051.C.A	rs8105499	C	Severity	CAV	A	LINC02841	575.8	Other disorders of biliary tract	digestive	112	36549	3	0.0243579	9.73985	2.21582	-0.123041	0.884228	0.168275	0.464664	1	0.999995
chr2.112913801.G.T	rs3811046	T	Risk factor	CAV	G	IL37	362.27	Drusen (degenerative) of retina	sense organs	109	25891	2	0.00397043	7.67239	1.0831	0.110462	1.11679	0.151074	0.464671	1	0.999995
chr1.109740350.G.T	rs1332018	T	Risk factor; Severity	CAV	G	GSTM3	586.2	Cyst of kidney, acquired	genitourinary	492	32101	3	6.66441e-05	0	1.7543	0.0521746	1.05356	0.0713571	0.464672	1	0.999995
chr5.123497022.T.C	rs62377777	T	Severity	CAV	C	-	654	Other and unspecified complications of birth; puerperium affecting management of mother	pregnancy complications	476	38280	3	0.00651401	27.0986	2.74343	-0.0587661	0.942927	0.080374	0.464683	1	0.999995
chr22.19963748.G.A	rs4680	A	Risk factor	FCP	A	COMT	054	Herpes simplex	infectious diseases	1236	27984	3	0.00344893	38.5747	3.25599	-0.0313032	0.969182	0.0428132	0.464683	1	0.999995
chr13.112889041.C.T	rs9577175	T	Severity	CAV	T	ATP11A	291.4	Specific nonpsychotic mental disorders due to brain damage	mental disorders	201	34882	3	0	0	1.13827	-0.097055	0.907506	0.132743	0.464689	1	0.999995
chr21.41509390.C.G	rs12626358	G	Possible functional consequences	FCP + IP	G	TMPRSS2	735	Acquired foot deformities	musculoskeletal	877	35398	3	0	0	0.592782	-0.0439394	0.957012	0.0600984	0.464703	1	0.999995
chr12.57108399.C.T	rs324011	T	Risk factor; Severity	CAV	T	STAT6	172.2	Other non-epithelial cancer of skin	neoplasms	526	27637	2	0	0	0.133631	0.0487452	1.04995	0.0666717	0.464704	1	0.999995
chr5.123497022.T.C	rs62377777	T	Severity	CAV	C	-	199	Neoplasm of uncertain behavior	neoplasms	371	35050	3	0	0	0.600165	0.0629714	1.065	0.0861306	0.464709	1	0.999995
chr4.67910532.T.C	rs9998258	T	Possible functional consequences	FCP + IP	C	TMPRSS11A	041.8	H. pylori	infectious diseases	241	23261	2	0	0	0.00120442	0.15818	1.17138	0.216357	0.464715	1	0.999995
chr9.131672331.T.G	rs12551879	G	Severity	CAV	G	RAPGEF1	716.9	Arthropathy NOS	musculoskeletal	153	36511	3	2.64129e-07	22.5934	2.58376	0.148848	1.1605	0.203595	0.46472	1	0.999995
chr10.43519603.G.T	rs10793436	G	Severity	CAV	T	-	382	Otalgia	sense organs	220	25309	2	0	0	0.255203	0.0716298	1.07426	0.0979762	0.464722	1	0.999995
chr8.38963809.A.G	rs10808999	G	Severity	CAV	A	PLEKHA2	706	Diseases of sebaceous glands	dermatologic	762	7746	1	NA	NA	0	-0.113421	0.892774	0.155143	0.464733	1	0.999995
chr13.33129529.C.G	rs34425674	G	Risk factor	CAV	G	STARD13	199	Neoplasm of uncertain behavior	neoplasms	372	35154	3	0	0	0.23818	0.199757	1.22111	0.273244	0.464744	1	0.999995
chr1.12192898.T.G	rs1061622	T	Severity	CAV-FE	G	TNFRSF1B	960	Poisoning by antibiotics	injuries & poisonings	320	36983	3	0	0	0.442649	0.0711347	1.07373	0.097304	0.464745	1	0.999995
chr4.67963489.G.A	rs6552134	G	Possible functional consequences	FCP + IP	A	TMPRSS11A	580	Nephritis; nephrosis; renal sclerosis	genitourinary	224	7066	1	NA	NA	0	0.0858773	1.08967	0.11747	0.464746	1	0.999995
chr2.195994321.C.T	rs191631470	T	Severity	CAV	T	DNAH7	709	Diffuse diseases of connective tissue	dermatologic	531	31845	3	0	0	0.438509	0.307129	1.35952	0.42012	0.464748	1	0.999995
chr4.69615987.C.T	rs7688383	T	Loss of smell and taste	CAV	T	UGT2A1	315	Develomental delays and disorders	mental disorders	132	37451	3	0	0	0.447128	-0.0985001	0.906196	0.134741	0.464759	1	0.999995
chr9.78543197.A.G	rs7027911	A	Severity	CAV	A	-	571	Chronic liver disease and cirrhosis	digestive	617	11680	1	NA	NA	0	0.0435317	1.04449	0.0595489	0.464764	1	0.999995
chr3.149000300.G.T	rs76488148	T	Severity	CAV	T	GYG1	724	Other and unspecified disorders of back	musculoskeletal	672	32975	3	0	0	1.02958	0.0692259	1.07168	0.0946983	0.46477	1	0.999995
chr17.45995618.A.G	rs112572874	G	Risk factor	CAV-FE	G	MAPT	611.1	Abnormal mammogram	genitourinary	1509	33432	3	0	0	0.961664	-0.0445398	0.956438	0.0609291	0.464773	1	0.999995
chr6.41534945.A.C	rs1886814	C	Severity	CAV-FE	C	FOXP4-AS1	733	Other disorders of bone and cartilage	musculoskeletal	2177	32038	3	0	0	0.509758	0.0422875	1.04319	0.0578491	0.464781	1	0.999995
chr1.161509955.A.G	rs1801274	G	Severity	CAV	G	FCGR2A	241.2	Nontoxic multinodular goiter	endocrine/metabolic	234	9682	1	NA	NA	0	0.0719215	1.07457	0.0983911	0.464794	1	0.999995
chr12.57108399.C.T	rs324011	T	Risk factor; Severity	CAV	T	STAT6	180	Cervical cancer and dysplasia	neoplasms	417	34705	3	0.0011125	0	1.94661	0.0588507	1.06062	0.0805112	0.464801	1	0.999995
chr4.5820150.T.C	rs3774881	T	Severity	CAV	C	CRMP1	726.3	Bursitis	musculoskeletal	173	20617	2	0	0	0.0716133	0.0935409	1.09806	0.12797	0.464803	1	0.999995
chr12.8058591.T.C	rs7842	C	Risk factor; Severity	CAV	C	C3AR1	054	Herpes simplex	infectious diseases	1235	27956	3	0	0	1.12277	0.0321392	1.03266	0.0439686	0.464805	1	0.999995
chr7.117642566.G.A	rs77010898	A	Severity	CAV	A	CFTR	275.51	Hypocalcemia	endocrine/metabolic	123	28337	2	0	0	0.00019415	0.754026	2.12554	1.03158	0.464815	1	0.999995
chr10.52771475.C.T	rs1800450	T	Severity	CAV	T	MBL2	695.42	Systemic lupus erythematosus	dermatologic	479	32052	3	0	0	1.41838	-0.0819794	0.921291	0.112156	0.464816	1	0.999995
chrX.15561454.T.C	rs142017934	C	Severity	CAV	C	ACE2	573.9	Abnormal serum enzyme levels	digestive	1236	32876	3	2.07187	63.7272	5.51378	0.245158	1.27782	0.335402	0.464818	1	0.999995
chr10.22439346.T.C	-	HLA-A*02:02	Protective	IP	C	HLA-A	411.8	Other chronic ischemic heart disease, unspecified	circulatory system	256	32804	3	0	0	0.696983	0.146213	1.15744	0.200036	0.464821	1	0.999995
chr21.41465921.C.T	rs62217525	C	Possible functional consequences	FCP + IP	T	TMPRSS2	338.1	Acute pain	neurological	943	28377	3	0	0	0.816214	-0.103299	0.901857	0.141328	0.464831	1	0.999995
chr4.67964168.T.A	rs720009	A	Possible functional consequences	FCP + IP	A	TMPRSS11A	282.8	Other hemoglobinopathies	hematopoietic	132	29118	3	0.203094	0	1.95887	0.167787	1.18268	0.229558	0.464832	1	0.999995
chr6.12216733.A.G	rs10755709	A	Severity	CAV	G	-	519.9	Symptoms involving respiratory system and other chest symptoms	respiratory	121	36682	3	0	0	1.00413	0.100544	1.10577	0.137562	0.464838	1	0.999995
chr3.126118894.C.T	rs1868132	T	Severity	CAV	T	ALDH1L1	228.1	Hemangioma of skin and subcutaneous tissue	neoplasms	316	28473	2	0	0	0.00534632	-0.104031	0.901197	0.142333	0.464839	1	0.999995
chr2.162044379.C.T	rs3788979	T	Risk factor	CAV	T	DPP4	379	Other disorders of eye	sense organs	1062	32943	3	0.0215183	57.0371	4.65518	-0.0533816	0.948018	0.0730353	0.46484	1	0.999995
chr6.52236941.T.C	rs763780	C	Protective	FCP	C	IL17F	276.1	Electrolyte imbalance	endocrine/metabolic	2419	34280	3	0	0	0.225339	0.0457749	1.04684	0.062628	0.46484	1	0.999995
chr22.24011037.T.C	rs11090305	C	Severity	CAV	C	-	367.9	Blindness and low vision	sense organs	289	32534	3	0	0	0.385759	0.0698601	1.07236	0.0955826	0.464848	1	0.999995
chr4.5820150.T.C	rs3774881	T	Severity	CAV	T	CRMP1	280.2	Iron deficiency anemia secondary to blood loss (chronic)	hematopoietic	303	5006	1	NA	NA	0	-0.0703103	0.932105	0.0961991	0.46485	1	0.999995
chr12.52726315.TC.T	rs5798227	T	Risk factor	CAV	TC	-	117	Mycoses	infectious diseases	121	31363	3	0	0	1.19528	-0.176702	0.838029	0.241766	0.46485	1	0.999995
chr6.45737076.T.A	rs16873740	A	Severity	CAV	A	-	155.1	Malignant neoplasm of liver, primary	neoplasms	305	36634	3	0	0	0.338002	0.0792536	1.08248	0.108436	0.464853	1	0.999995
chr10.22439346.T.C	-	HLA-A*02:02	Protective	IP	C	HLA-A	395.2	Nonrheumatic aortic valve disorders	circulatory system	959	34506	3	0.008735	17.7102	2.43044	-0.0845983	0.918881	0.115749	0.464853	1	0.999995
chr9.87724615.A.G	rs3128509	A;G	Possible functional consequences	FCP + IP	A	CTSL	281	Other deficiency anemia	hematopoietic	351	28653	3	0.0959512	72.1175	7.17297	-0.0639419	0.938059	0.0874899	0.464871	1	0.999995
chr5.32750877.T.C	rs1173773	C	Protective	CAV	C	NPR3	716.9	Arthropathy NOS	musculoskeletal	116	27630	2	0	0	0.298959	-0.101894	0.903125	0.139419	0.464873	1	0.999995
chr19.24134099.G.A	rs10407383	A	Severity	CAV-FE	A	ZNF254	565	Anal and rectal conditions	digestive	1244	35740	3	0	0	0.141774	0.0342182	1.03481	0.0468203	0.464877	1	0.999995
chr7.22728630.G.T	rs2066992	T	Protective	CAV-FE	T	IL6	292.1	Aphasia/speech disturbance	mental disorders	168	35065	3	0	0	0.703765	0.1314	1.14042	0.179795	0.46488	1	0.999995
chr5.21768177.G.A	-	HLA-A*02:02	Protective	IP	A	HLA-A	189.21	Malignant neoplasm of bladder	neoplasms	116	37560	3	2.97793e-07	6.05957	2.12901	0.107837	1.11387	0.147556	0.464886	1	0.999995
chr21.41470664.C.T	rs61735794	T	Risk factor	CAV	T	TMPRSS2	587	Kidney replaced by transpant	genitourinary	407	32084	3	0.158118	0	1.41216	-0.302943	0.738642	0.414536	0.464902	1	0.999995
chr1.31151182.G.C	rs12083278	C	Severity	CAV	G	-	296.22	Major depressive disorder	mental disorders	5677	22465	3	0.000586418	13.3009	2.30683	0.0176533	1.01781	0.0241563	0.464905	1	0.999995
chr19.39248147.C.T	rs12979860	C	Severity (C allele)*Conflicting; Risk factor (T allele)*Conflicting	CAV	T	IFNL4	745	Pain in joint	musculoskeletal	6057	19267	2	0.00356756	74.442	3.91267	-0.0166916	0.983447	0.0228406	0.46491	1	0.999995
chr1.206773552.T.C	rs1800896	C	Severity	FCP	C	IL10	550.1	Inguinal hernia	digestive	701	36466	3	0	0	0.142543	0.0420894	1.04299	0.0575967	0.464925	1	0.999995
chr9.133251249.A.G	rs7849280	G	Protective	CAV	G	ABO	473.4	Voice disturbance	respiratory	735	26651	3	3.37921e-06	0	1.66817	-0.0573145	0.944297	0.0784323	0.464931	1	0.999995
chr4.153687301.A.G	rs1898830	G	Severity; Risk factor	CAV	G	TLR2	428.1	Congestive heart failure (CHF) NOS	circulatory system	1103	33940	3	0	0	0.686274	0.0385426	1.03929	0.0527441	0.464934	1	0.999995
chr14.94566450.G.A	rs2093266	A	Risk factor for acute kidney injury	CAV	A	SERPINA4	585.34	Chronic Kidney Disease, Stage IV	genitourinary	1034	31981	3	0	0	0.526885	0.0447226	1.04574	0.0612019	0.464939	1	0.999995
chr21.41464802.A.G	rs462574	A	Possible functional consequences	FCP + IP	A	TMPRSS2	334	Degenerative disease of the spinal cord	neurological	218	34823	3	0	0	0.523483	0.103375	1.10891	0.141467	0.464941	1	0.999995
chr12.47902438.G.T	rs11574024	T	Severity	CAV	T	VDR	041.8	H. pylori	infectious diseases	241	23220	2	0	0	0.03677	-0.20962	0.810892	0.286862	0.464942	1	0.999995
chr1.173115604.T.G	rs17300100	G	Severity	CAV	G	-	112	Candidiasis	infectious diseases	1212	30743	3	0.0116421	27.5817	2.76173	0.0670061	1.0693	0.091697	0.464942	1	0.999995
chr18.6461231.C.G	rs11659676	G	Severity	CAV-FE	C	RPL6P27	369	Infection of the eye	sense organs	218	7326	1	NA	NA	0	-0.0716637	0.930844	0.0980713	0.464943	1	0.999995
chr1.87162490.C.T	rs10873821	C	Severity	CAV	C	LINC01140	345.3	Convulsions	neurological	214	8327	1	NA	NA	0	-0.0741303	0.928551	0.101447	0.464944	1	0.999995
chrX.15581269.T.C	rs138390800	C	May destabilize ACE2 protein structure	FCP + IP	C	ACE2	562.2	Diverticulitis	digestive	354	28405	3	0	0	0.00213054	0.758741	2.13559	1.03835	0.46495	1	0.999995
chr10.52340585.A.T	rs1441121	T	Severity	CAV	A	-	275.3	Disorders of magnesium metabolism	endocrine/metabolic	148	35878	3	0	0	0.533255	0.100001	1.10517	0.136854	0.464955	1	0.999995
chr12.47879112.A.G	rs2228570	AG genotype	Severity	CAV	A	VDR	733	Other disorders of bone and cartilage	musculoskeletal	2016	28022	3	0	0	1.14182	0.0273277	1.0277	0.037399	0.464958	1	0.999995
chr13.22495675.AG.A	rs10714879	A	Severity	CAV	A	-	153	Colorectal cancer	neoplasms	273	8043	1	NA	NA	0	0.0832328	1.08679	0.113907	0.464959	1	0.999995
chr19.24134099.G.A	rs10407383	A	Severity	CAV-FE	A	ZNF254	356	Hereditary and idiopathic peripheral neuropathy	neurological	457	36414	3	0	0	0.187355	0.0549521	1.05649	0.0752044	0.46496	1	0.999995
chr21.41464802.A.G	rs462574	A	Possible functional consequences	FCP + IP	A	TMPRSS2	411.4	Coronary atherosclerosis	circulatory system	4099	32922	3	0	0	0.749889	-0.0285018	0.971901	0.0390061	0.464962	1	0.999995
chr1.161509955.A.G	rs1801274	G	Severity	CAV	A	FCGR2A	112.3	Candidiasis of skin and nails	infectious diseases	121	11944	1	NA	NA	0	-0.0973812	0.90721	0.133272	0.464965	1	0.999995
chr13.41746691.T.A	rs10507497	A	Severity	CAV-FE	A	VWA8	771	Musculoskeletal symptoms referable to limbs	symptoms	1295	34696	3	0	0	0.339407	0.0352769	1.03591	0.0482793	0.464972	1	0.999995
chr1.230710048.A.G	rs699	G	Severity	CAV	A	AGT	512	Other symptoms of respiratory system	respiratory	7445	14010	2	0	0	0.923694	-0.0181827	0.981982	0.0248844	0.464972	1	0.999995
chrX.12886851.C.T	rs5743781	T	Severity; Severity for males	CAV-FE	T	TLR7	395.6	Heart valve replaced	circulatory system	401	34870	3	0	0	0.103416	0.537324	1.71142	0.735376	0.464974	1	0.999995
chr21.41464802.A.G	rs462574	A	Possible functional consequences	FCP + IP	A	TMPRSS2	715.1	Sacroiliitis NEC	musculoskeletal	333	35951	3	0.00460623	21.7927	2.55731	0.0869938	1.09089	0.119059	0.464975	1	0.999995
chr11.71456403.G.T	rs12785878	G	Severity	CAV	T	NADSYN1	530.13	Barrett's esophagus	digestive	139	17570	2	0	0	0.372615	-0.0980888	0.906568	0.134244	0.464977	1	0.999995
chr9.117713024.A.G	rs4986790	G	Severity	CAV	G	TLR4	696	Psoriasis and related disorders	dermatologic	694	31510	3	0	0	1.15737	0.0806592	1.084	0.11039	0.46498	1	0.999995
chr19.50259161.A.G	rs1651553	G	Severity	CAV	A	MYH14	737.3	Kyphoscoliosis and scoliosis	musculoskeletal	268	35384	3	0	0	0.0515156	0.0698456	1.07234	0.0955921	0.464985	1	0.999995
chr17.9267091.C.T	rs34761447	C	Severity	CAV	T	STX8	456	Chronic venous insufficiency [CVI]	circulatory system	1175	31608	3	0.0259033	38.9547	3.27626	0.072099	1.07476	0.098676	0.464985	1	0.999995
chr11.611919.C.G	rs702966	C	Severity in African-Americans	CAV	G	PHRF1	189.11	Malignant neoplasm of kidney, except pelvis	neoplasms	101	29480	2	0.0455749	47.8226	1.91654	-0.111699	0.894313	0.152877	0.464995	1	0.999995
chr17.45714244.T.C	rs113661667	C	Risk factor	CAV-FE	C	LINC02210-CRHR1	465.2	Acute pharyngitis	respiratory	1260	28344	3	0.0284484	66.951	6.05162	-0.0462041	0.954847	0.0632381	0.465001	1	0.999995
chr21.41426103.C.A	rs17000900	A	Severity	CAV-FE	A	MX1	070.4	Chronic hepatitis	infectious diseases	326	27783	3	0	0	0.727078	-0.0851538	0.918371	0.116549	0.465009	1	0.999995
chr1.161544752.A.C	rs396991	C	Severity	CAV-FE	C	FCGR3A	766	Neuralgia, neuritis, and radiculitis NOS	symptoms	717	30076	3	0.000214101	18.857	2.46478	-0.0427393	0.958161	0.0584971	0.465009	1	0.999995
chr9.21206606.C.G	rs28368148	G	Severity	CAV-FE	G	IFNA10	649	Other conditions or status of the mother complicating pregnancy, childbirth, or the puerperium	pregnancy complications	285	38474	3	1.66243	31.29	2.91078	0.445266	1.56091	0.609433	0.46501	1	0.999995
chr2.60480453.A.G	rs1123573	A	Severity	CAV-FE	G	BCL11A	562.2	Diverticulitis	digestive	354	28384	3	0.0202703	49.3236	3.94661	0.0587047	1.06046	0.0803495	0.465013	1	0.999995
chr16.89196249.G.A	rs117169628	A	Severity	CAV	A	SLC22A31	586.4	Stricture/obstruction of ureter	genitourinary	617	32018	3	0	0	0.0345174	0.0747856	1.07765	0.10236	0.465014	1	0.999995
chr17.15965007.C.T	rs8081547	T	Risk factor	FCP + IP	T	ADORA2B	727.1	Synovitis and tenosynovitis	musculoskeletal	760	27888	3	0.017702	50.2911	4.02342	-0.0526266	0.948734	0.0720323	0.465026	1	0.999995
chrX.15566297.A.G	rs4646179	G	Severity	CAV	G	ACE2	743.9	Osteopenia or other disorder of bone and cartilage	musculoskeletal	224	34762	3	0.319191	0	1.55129	-0.251802	0.777398	0.344656	0.465029	1	0.999995
chr8.16932640.T.C	rs118072448	T	Severity	CAV	C	-	496.1	Emphysema	respiratory	689	29216	3	0.0406267	36.6669	3.15791	-0.109935	0.895892	0.150475	0.46503	1	0.999995
chr6.160731787.C.T	rs4252128	T	Potential functional effect on protein	FCP + IP	T	PLG	550	Abdominal hernia	digestive	1987	36428	3	0	0	1.26259	0.0850861	1.08881	0.116463	0.465035	1	0.999995
chr22.19963748.G.A	rs4680	A	Risk factor	FCP	A	COMT	313	Pervasive developmental disorders	mental disorders	300	38359	3	0.0631485	67.0172	6.06378	0.0624612	1.06445	0.0854959	0.465038	1	0.999995
chr1.109740350.G.T	rs1332018	T	Risk factor; Severity	CAV	G	GSTM3	429.3	Symptoms involving cardiovascular system	circulatory system	665	34159	3	0	0	1.06469	0.0449084	1.04593	0.0614702	0.46504	1	0.999995
chr19.31533051.C.A	rs8105499	C	Severity	CAV	A	LINC02841	496.21	Obstructive chronic bronchitis	respiratory	517	29003	3	0.0109845	34.199	3.03947	-0.0569533	0.944638	0.0779571	0.46504	1	0.999995
chr19.35687796.G.A	rs77127536	A	Severity	CAV	A	TYMSP2	245.2	Chronic thyroiditis	endocrine/metabolic	900	31082	3	0.0603332	72.4273	7.25355	0.0523745	1.05377	0.0716917	0.465053	1	0.999995
chr19.35687796.G.A	rs77127536	A	Severity	CAV	A	TYMSP2	245.21	Chronic lymphocytic thyroiditis	endocrine/metabolic	900	31082	3	0.0603332	72.4273	7.25355	0.0523745	1.05377	0.0716917	0.465053	1	0.999995
chr6.18015216.C.T	rs140247774	T	Severity	CAV	T	-	561	Symptoms involving digestive system	digestive	3337	28135	3	0.0490476	73.24	7.47384	-0.0564827	0.945083	0.0773153	0.465054	1	0.999995
chr4.188627868.CTCT.C	rs1734523522	C	Severity	CAV	C	LINC01060	735.3	Hallux valgus (Bunion)	musculoskeletal	220	35524	3	0.216483	71.1035	6.92125	0.11172	1.1182	0.152928	0.46506	1	0.999995
chr6.6924962.A.C	rs6933436	C	Severity	CAV	C	-	695.41	Cutaneous lupus erythematosus	dermatologic	118	20431	2	0.023169	33.7181	1.50871	-0.11001	0.895825	0.150588	0.465062	1	0.999995
chr9.117713024.A.G	rs4986790	G	Severity	CAV	G	TLR4	594.1	Calculus of kidney	genitourinary	1218	37201	3	0	0	0.411571	-0.0651308	0.936945	0.0891548	0.465062	1	0.999995
chr16.89196249.G.A	rs117169628	A	Severity	CAV	A	SLC22A31	738	Other acquired musculoskeletal deformity	musculoskeletal	284	35964	3	0	0	1.71067	0.109276	1.11547	0.149584	0.465063	1	0.999995
chr8.97128242.T.C	rs7817272	C	Severity	CAV	C	CPQ	512.1	Wheezing	respiratory	416	23106	3	0.0680524	68.752	6.40041	-0.0590976	0.942615	0.0808971	0.465067	1	0.999995
chr6.147217556.A.G	rs116898161	G	Severity	CAV	G	STXBP5	724.2	Disorders of coccyx	musculoskeletal	366	33343	3	0	0	1.31156	-0.224794	0.79868	0.307717	0.46507	1	0.999995
chr22.43928847.C.G	rs738409	G	Protective*Conflicting; Severity*Conflicting	CAV	G	PNPLA3	289.3	Personal history of diseases of blood and blood-forming organs	hematopoietic	548	34036	3	0	0	0.598442	-0.0547024	0.946767	0.0748812	0.465071	1	0.999995
chr15.34253720.A.G	rs2705343	G	Severity	CAV-FE	G	SLC12A6	990	Effects radiation NOS	injuries & poisonings	141	37309	3	0.108894	56.5054	4.59827	0.117208	1.12435	0.160445	0.465075	1	0.999995
chr1.161544752.A.C	rs396991	C	Severity	CAV-FE	C	FCGR3A	443	Peripheral vascular disease	circulatory system	2544	31309	3	0	0	0.587291	0.0240626	1.02435	0.0329402	0.465088	1	0.999995
chr10.130802064.T.G	rs12253652	G	Severity	CAV	G	-	804	Fracture of hand or wrist	injuries & poisonings	109	34337	3	5.24887e-06	0.224295	2.0045	0.136469	1.14622	0.186818	0.465089	1	0.999995
chr14.80203237.T.C	rs225014	C	Severity	CAV	C	DIO2	710	Osteomyelitis, periostitis, and other infections involving bone	musculoskeletal	243	35617	3	8.07629e-08	9.24429	2.20372	-0.0683523	0.933931	0.0935712	0.465094	1	0.999995
chr14.80203237.T.C	rs225014	C	Severity	CAV	C	DIO2	710.1	Osteomyelitis	musculoskeletal	243	35617	3	8.07629e-08	9.24429	2.20372	-0.0683523	0.933931	0.0935712	0.465094	1	0.999995
chr11.611919.C.G	rs702966	C	Severity in African-Americans	CAV	G	PHRF1	571.81	Portal hypertension	digestive	132	24762	2	0	0	0.41132	0.0946583	1.09928	0.129583	0.465094	1	0.999995
chr4.71762286.C.T	rs113574864	T	Severity	CAV	T	GC	301	Personality disorders	mental disorders	349	24203	3	0	0	0.786795	-0.09726	0.90732	0.133146	0.465097	1	0.999995
chr3.149000300.G.T	rs76488148	T	Severity	CAV	T	GYG1	452.2	Deep vein thrombosis [DVT]	circulatory system	760	31630	3	0	0	0.445668	-0.0657792	0.936338	0.0900506	0.465103	1	0.999995
chr1.46309111.A.G	rs41292543	G	Severity	CAV-FE	G	UQCRH	604	Disorders of penis	genitourinary	245	33983	3	0	0	1.04906	0.141648	1.15217	0.193914	0.465104	1	0.999995
chr10.52771466.C.T	rs1800451	T	Potential functional effect on protein	FCP + IP	T	MBL2	277	Other disorders of metabolism	endocrine/metabolic	776	36583	3	0	0	0.0735481	0.0606476	1.06252	0.0830257	0.465105	1	0.999995
chr1.206773552.T.C	rs1800896	C	Severity	FCP	C	IL10	165	Cancer within the respiratory system	neoplasms	313	38953	3	0.0260157	53.1251	4.26668	-0.0638161	0.938178	0.0873639	0.465107	1	0.999995
chr2.216660263.A.C	rs2270360	A	Severity	CAV	C	IGFBP2	532	Dysphagia	digestive	1049	25840	3	0	0	0.483722	-0.0442235	0.95674	0.0605425	0.465112	1	0.999995
chr7.128954129.T.C	rs10488631	TCTA haplotype	Severity in European-Americans	CAV	C	IRF5	483	Acute bronchitis and bronchiolitis	respiratory	117	8131	1	NA	NA	0	-0.376564	0.686215	0.515528	0.46512	1	0.999995
chr5.180810828.C.T	rs113791144	T	Severity	CAV	T	-	528	Diseases of the oral soft tissues, excluding lesions specific for gingiva and tongue	digestive	376	37283	3	0	0	1.19807	-0.104259	0.900992	0.142734	0.465121	1	0.999995
chr3.61768231.T.A	rs672699	A	Severity	CAV	T	PTPRG	452.2	Deep vein thrombosis [DVT]	circulatory system	769	31831	3	0	0	1.37406	0.0409368	1.04179	0.0560444	0.465123	1	0.999995
chr15.60810211.C.T	rs341419	T	Severity	CAV-FE	T	RORA	575.8	Other disorders of biliary tract	digestive	111	36394	3	0	0	0.412603	-0.127876	0.879962	0.175068	0.465124	1	0.999995
chr11.71456403.G.T	rs12785878	G	Severity	CAV	G	NADSYN1	573	Other disorders of liver	digestive	105	11719	1	NA	NA	0	0.110118	1.11641	0.150758	0.465127	1	0.999995
chr9.21206606.C.G	rs28368148	G	Severity	CAV-FE	G	IFNA10	495	Asthma	respiratory	5570	29615	3	0	0	0.813258	0.107924	1.11396	0.147754	0.465128	1	0.999995
chr9.30504351.C.T	rs17775810	TT genotype	Protective	CAV	T	LINC01242	681.3	Cellulitis and abscess of arm/hand	dermatologic	107	33425	3	0	0	0.348561	-0.167828	0.845499	0.229768	0.465132	1	0.999995
chr13.22495675.AG.A	rs10714879	A	Severity	CAV	A	-	278.1	Obesity	endocrine/metabolic	2378	5374	1	NA	NA	0	0.0351874	1.03581	0.0481742	0.465133	1	0.999995
chr21.41473456.A.G	rs17854725	G	Severity	CAV	G	TMPRSS2	416	Cardiomegaly	circulatory system	208	24474	2	0	0	0.00286591	0.0743652	1.0772	0.101812	0.465133	1	0.999995
chr7.107967457.C.T	rs2237698	T	Severity	CAV	T	LAMB1	715	Other inflammatory spondylopathies	musculoskeletal	398	36103	3	0	0	1.34561	0.0786224	1.0818	0.107641	0.465137	1	0.999995
chr1.90742957.A.C	rs2166172	C	Severity	CAV-FE	C	-	351	Other peripheral nerve disorders	neurological	1220	35206	3	0	0	0.976194	-0.0350207	0.965585	0.0479463	0.465137	1	0.999995
chrX.12885540.A.T	rs179008	T	Severity; Risk factor	CAV	T	TLR7	348.8	Encephalopathy, not elsewhere classified	neurological	124	34011	3	0	0	1.46674	0.141225	1.15168	0.193355	0.465152	1	0.999995
chr10.130802064.T.G	rs12253652	G	Severity	CAV	G	-	420.3	Endocarditis	circulatory system	128	36780	3	0.0943563	49.8755	3.99007	0.127494	1.13598	0.174559	0.46516	1	0.999995
chr17.45714244.T.C	rs113661667	C	Risk factor	CAV-FE	C	LINC02210-CRHR1	611.1	Abnormal mammogram	genitourinary	1505	33352	3	0	0	0.907305	-0.0442942	0.956672	0.0606461	0.465163	1	0.999995
chr11.1219991.G.T	rs35705950	T	Protective	CAV	T	MUC5B	496.3	Bronchiectasis	respiratory	273	29370	3	0.160647	56.4477	4.59218	-0.126725	0.880975	0.173509	0.465166	1	0.999995
chr13.41746691.T.A	rs10507497	A	Severity	CAV-FE	A	VWA8	695.3	Rosacea	dermatologic	292	24400	2	0.0247306	52.5929	2.10939	-0.0765967	0.926263	0.104875	0.465168	1	0.999995
chr5.123497022.T.C	rs62377777	T	Severity	CAV	C	-	250.7	Diabetic retinopathy	endocrine/metabolic	633	33510	3	0	0	0.918471	-0.0505081	0.950746	0.0691549	0.465169	1	0.999995
chr21.41470664.C.T	rs61735794	T	Risk factor	CAV	T	TMPRSS2	1005	NA	NA	527	37338	3	0	0	0.0545995	-0.214434	0.806998	0.2936	0.46517	1	0.999995
chr6.41534945.A.C	rs1886814	C	Severity	CAV-FE	C	FOXP4-AS1	427.21	Atrial fibrillation	circulatory system	1585	29513	3	0	0	0.742318	-0.0551042	0.946386	0.0754483	0.465172	1	0.999995
chr22.24011037.T.C	rs11090305	C	Severity	CAV	C	-	292.1	Aphasia/speech disturbance	mental disorders	155	32922	3	0	0	0.851472	-0.0980844	0.906572	0.134298	0.465178	1	0.999995
chr17.31410594.G.A	rs178840	G	Severity	CAV	G	RAB11FIP4	214	Lipoma	neoplasms	291	21755	2	0	0	0.932264	0.0637091	1.06578	0.0872313	0.465178	1	0.999995
chr11.320772.A.G	rs12252	G	Severity; Risk factor	CAV	G	IFITM3	599	Other symptoms/disorders or the urinary system	genitourinary	4954	27677	3	0	0	0.612924	-0.0238911	0.976392	0.0327123	0.465182	1	0.999995
chr12.47844974.A.G	rs731236	AG and AA genotype	Severity	CAV	G	VDR	611.1	Abnormal mammogram	genitourinary	1509	33423	3	0.0140789	67.5539	6.16407	-0.0309866	0.969489	0.042428	0.465186	1	0.999995
chr4.44416575.T.C	rs35540967	C	Severity	CAV	C	KCTD8	379.2	Disorders of vitreous body	sense organs	938	33508	3	0.151994	74.8036	7.93765	0.0729513	1.07568	0.0998877	0.465186	1	0.999995
chr17.63488670.G.A	rs4343	G	Severity; Risk factor	CAV	G	ACE	225	Benign neoplasm of brain and other parts of nervous system	neoplasms	119	25690	2	0	0	0.109515	-0.104499	0.900775	0.143087	0.465194	1	0.999995
chr10.130802064.T.G	rs12253652	G	Severity	CAV	G	-	446	Polyarteritis nodosa and allied conditions	circulatory system	202	32514	3	0	0	0.887663	0.101796	1.10716	0.139387	0.465201	1	0.999995
chr10.76490426.T.C	rs114026383	C	Risk factor for European population	CAV	C	LRMDA	426.9	Cardiac pacemaker/device in situ	circulatory system	983	29617	3	0	0	0.0075969	0.130909	1.13986	0.179252	0.465201	1	0.999995
chr11.320772.A.G	rs12252	G	Severity; Risk factor	CAV	G	IFITM3	573.9	Abnormal serum enzyme levels	digestive	1181	31476	3	0	0	0.00116457	0.043399	1.04435	0.0594266	0.465209	1	0.999995
chr22.19963748.G.A	rs4680	A	Risk factor	FCP	A	COMT	529	Diseases and other conditions of the tongue	digestive	100	37303	3	0	0	0.281041	-0.108734	0.896969	0.148891	0.465213	1	0.999995
chr10.43519603.G.T	rs10793436	G	Severity	CAV	G	-	706.2	Sebaceous cyst	dermatologic	117	7314	1	NA	NA	0	-0.0991348	0.905621	0.135747	0.465213	1	0.999995
chr2.45584979.T.C	-	HLA-A*02:02	Protective	IP	C	HLA-A	751.2	Congenital anomalies of urinary system	congenital anomalies	116	29174	2	0	0	0.00369592	-0.107048	0.898483	0.146583	0.465215	1	0.999995
chr15.60902209.A.G	rs4774377	G	Risk factor	CAV-FE	G	RORA	704.1	Alopecia	dermatologic	886	33736	3	0	0	1.486	0.0376435	1.03836	0.0515463	0.465215	1	0.999995
chr19.24134099.G.A	rs10407383	A	Severity	CAV-FE	A	ZNF254	172.22	Squamous cell carcinoma	neoplasms	149	27806	2	0	0	0.357516	-0.11529	0.891108	0.157871	0.46522	1	0.999995
chrX.15564175.T.C	rs41303171	C	Severity; Risk factor	CAV	C	ACE2	110.11	Dermatophytosis of nail	infectious diseases	1906	31395	3	0.0946841	28.3762	2.79237	0.194886	1.21517	0.266866	0.465222	1	0.999995
chr5.77379593.G.A	rs7715119	A	Severity	CAV-FE	A	PDE8B	792	Abnormal Papanicolaou smear of cervix and cervical HPV	genitourinary	472	34671	3	0.0636163	70.5207	6.78442	0.0675025	1.06983	0.0924347	0.465224	1	0.999995
chr11.1219991.G.T	rs35705950	T	Protective	CAV	T	MUC5B	530.1	Esophagitis, GERD and related diseases	digestive	7267	28115	3	0	0	0.0881498	0.0296762	1.03012	0.0406384	0.465237	1	0.999995
chr10.89010241.T.C	rs982764	T	Severity	CAV-FE	C	FAS	345.1	Epilepsy	neurological	221	34839	3	3.67938e-06	0	1.93666	0.0753002	1.07821	0.103116	0.465238	1	0.999995
chr22.24011037.T.C	rs11090305	C	Severity	CAV	C	-	628	Ovarian cyst	genitourinary	347	29444	3	0	0	1.06559	-0.0672935	0.934921	0.0921517	0.465239	1	0.999995
chr2.60480453.A.G	rs1123573	A	Severity	CAV-FE	G	BCL11A	532	Dysphagia	digestive	1119	28407	3	0	0	0.262767	0.0336922	1.03427	0.0461382	0.46524	1	0.999995
chr10.98166813.G.T	rs10786398	T	Severity	CAV	T	R3HCC1L	411.2	Myocardial infarction	circulatory system	525	32866	3	0.0178823	39.4796	3.30467	-0.0593697	0.942358	0.0813017	0.465244	1	0.999995
chr1.46309111.A.G	rs41292543	G	Severity	CAV-FE	G	UQCRH	735.21	Hammer toe (acquired)	musculoskeletal	386	36060	3	0	0	1.59575	-0.130527	0.877633	0.178748	0.465252	1	0.999995
chr1.154454494.A.C	rs2228145	A	Risk factor	CAV	C	IL6R	472	Chronic pharyngitis and nasopharyngitis	respiratory	1378	26624	3	0.00829115	58.2435	4.78967	0.0316992	1.03221	0.043411	0.465261	1	0.999995
chr15.60845514.G.A	rs17303202	A	Risk factor; Severity	CAV-FE	A	RORA	695	Erythematous conditions	dermatologic	1455	32295	3	0	0	0.875571	-0.0319706	0.968535	0.0437826	0.465261	1	0.999995
chr6.147217556.A.G	rs116898161	G	Severity	CAV	G	STXBP5	153	Colorectal cancer	neoplasms	920	34591	3	0	0	1.21237	0.118794	1.12614	0.162685	0.465263	1	0.999995
chrX.15581240.G.A	rs147464721	A	Severity	CAV	A	ACE2	496	Chronic airway obstruction	respiratory	2135	29649	3	0	0	0.00300704	-0.271728	0.762062	0.372124	0.465264	1	0.999995
chr7.22548762.C.T	rs13227460	T	Severity	CAV	T	STEAP1B	715	Other inflammatory spondylopathies	musculoskeletal	392	35329	3	0.024353	37.2433	3.18691	-0.0748908	0.927845	0.102563	0.465271	1	0.999995
chr14.72467521.C.T	rs12587980	T	Severity	CAV	T	RGS6	599.3	Dysuria	genitourinary	1805	28791	3	0	0	0.462855	0.0267551	1.02712	0.0366412	0.465273	1	0.999995
chr21.41508701.T.G	rs4283504	T	Possible functional consequences	FCP + IP	T	TMPRSS2	359	Muscular dystrophies and other myopathies	neurological	165	35508	3	0.0141996	0	1.70355	-0.167107	0.846109	0.228856	0.465279	1	0.999995
chr17.45714244.T.C	rs113661667	C	Risk factor	CAV-FE	C	LINC02210-CRHR1	507	Pleurisy; pleural effusion	respiratory	293	36738	3	0	0	0.923001	0.0847673	1.08846	0.116094	0.465291	1	0.999995
chr13.41746691.T.A	rs10507497	A	Severity	CAV-FE	A	VWA8	429	Ill-defined descriptions and complications of heart disease	circulatory system	1002	34019	3	0.000563685	0	1.79596	0.0401123	1.04093	0.0549364	0.465292	1	0.999995
chr6.52200448.A.G	rs13192246	G	Severity	CAV	G	-	351	Other peripheral nerve disorders	neurological	354	8284	1	NA	NA	0	-0.0756682	0.927124	0.103633	0.465294	1	0.999995
chr1.214663607.G.A	rs143976001	A	Severity	CAV	A	CENPF	418	Nonspecific chest pain	circulatory system	4212	17833	2	0	0	0.527584	-0.341289	0.710854	0.467427	0.465302	1	0.999995
chr5.159315942.T.G	rs3212227	T	Severity	FCP	G	IL12B	577	Diseases of pancreas	digestive	441	38561	3	0.0158304	45.9459	3.7	-0.0564323	0.94513	0.0772898	0.465305	1	0.999995
chr1.154454494.A.C	rs2228145	A	Risk factor	CAV	C	IL6R	717	Polymyalgia Rheumatica	musculoskeletal	122	39080	3	0	0	0.247841	-0.106815	0.898692	0.146295	0.465307	1	0.999995
chr11.126292948.C.T	rs8177374	T	Protective	CAV	T	TIRAP	153.2	Colon cancer	neoplasms	227	34611	3	0.00935338	6.152	2.13111	0.12034	1.12788	0.164818	0.465308	1	0.999995
chr5.123497022.T.C	rs62377777	T	Severity	CAV	C	-	175	Acquired absence of breast	neoplasms	174	33110	3	0	0	1.50555	0.092239	1.09663	0.126332	0.465308	1	0.999995
chrX.15603134.G.A	rs7885856	G;A	Possible functional consequences	FCP + IP	A	ACE2	054	Herpes simplex	infectious diseases	1236	28000	3	0.00119128	0	1.04491	0.0842446	1.08789	0.115384	0.465316	1	0.999995
chr8.97128242.T.C	rs7817272	C	Severity	CAV	C	CPQ	626.11	Absent or infrequent menstruation	genitourinary	579	31361	3	0	0	0.587188	-0.050946	0.95033	0.0697781	0.46532	1	0.999995
chr10.89010241.T.C	rs982764	T	Severity	CAV-FE	C	FAS	225.1	Benign neoplasm of brain, cranial nerves, meninges	neoplasms	166	38652	3	0	0	1.07266	0.0879304	1.09191	0.120435	0.465326	1	0.999995
chr4.186082920.C.T	rs3775291	T	Risk factor; Severity	CAV-FE	T	TLR3	225	Benign neoplasm of brain and other parts of nervous system	neoplasms	173	38893	3	0	0	0.817655	-0.102413	0.902656	0.140274	0.465333	1	0.999995
chr1.156125675.T.C	rs581342	C	Severity	CAV	T	LMNA	638	NA	NA	125	9254	1	NA	NA	0	0.100556	1.10579	0.137732	0.465339	1	0.999995
chr8.97128242.T.C	rs7817272	C	Severity	CAV	C	CPQ	345	Epilepsy, recurrent seizures, convulsions	neurological	916	35025	3	0	0	1.20824	0.0380745	1.03881	0.0521518	0.465347	1	0.999995
chr5.96909661.C.T	rs150892504	T	Severity	CAV	T	ERAP2	599.5	Frequency of urination and polyuria	genitourinary	2400	28951	3	0	0	0.59583	0.133196	1.14247	0.182444	0.465349	1	0.999995
chr17.45995618.A.G	rs112572874	G	Risk factor	CAV-FE	G	MAPT	370	Keratitis	sense organs	196	33641	3	0.0197076	28.3454	2.79117	0.106828	1.11274	0.146326	0.46535	1	0.999995
chr4.44416575.T.C	rs35540967	C	Severity	CAV	C	KCTD8	317	Alcohol-related disorders	mental disorders	916	31884	3	0	0	0.346242	0.0741738	1.07699	0.1016	0.465357	1	0.999995
chr1.205208489.G.A	rs11240388	G	Severity	CAV-FE	G	DSTYK	199	Neoplasm of uncertain behavior	neoplasms	152	12137	1	NA	NA	0	-0.0874036	0.916307	0.119722	0.465358	1	0.999995
chr4.24511798.A.G	rs73246461	G	Severity	CAV	G	-	619.5	Noninflammatory disorders of vulva and perineum	genitourinary	123	33542	3	0	0	0.402962	-0.133527	0.875004	0.182901	0.465359	1	0.999995
chr21.41473456.A.G	rs17854725	G	Severity	CAV	A	TMPRSS2	272.13	Mixed hyperlipidemia	endocrine/metabolic	828	8462	1	NA	NA	0	0.0401739	1.04099	0.0550291	0.465361	1	0.999995
chr2.6013310.G.A	rs73910904	A	Risk factor	CAV	A	-	054	Herpes simplex	infectious diseases	1235	27971	3	5.73757e-06	4.16383	2.08689	-0.11108	0.894867	0.152155	0.465361	1	0.999995
chr9.21206606.C.G	rs28368148	G	Severity	CAV-FE	G	IFNA10	253.1	Pituitary hyperfunction	endocrine/metabolic	122	35086	3	0	0	0.000854317	0.538196	1.71291	0.737218	0.465368	1	0.999995
chr12.57108399.C.T	rs324011	T	Risk factor; Severity	CAV	T	STAT6	433.11	Occlusion of cerebral arteries, with cerebral infarction	circulatory system	132	35611	3	0.0388757	38.01	3.22633	0.102254	1.10767	0.14007	0.465377	1	0.999995
chr17.63488670.G.A	rs4343	G	Severity; Risk factor	CAV	A	ACE	257	Testicular dysfunction	endocrine/metabolic	282	11983	1	NA	NA	0	0.0647373	1.06688	0.0886786	0.465377	1	0.999995
chr17.63488670.G.A	rs4343	G	Severity; Risk factor	CAV	A	ACE	257.1	Testicular hypofunction	endocrine/metabolic	282	11983	1	NA	NA	0	0.0647373	1.06688	0.0886786	0.465377	1	0.999995
chr10.52771475.C.T	rs1800450	T	Severity	CAV	T	MBL2	610.4	Benign neoplasm of breast	genitourinary	230	33429	3	0.129748	46.4738	3.73649	-0.126222	0.881419	0.172906	0.46539	1	0.999995
chr3.27146807.G.A	rs17317135	G	Severity	CAV	A	NEK10	255.2	Adrenal hypofunction	endocrine/metabolic	214	34428	3	0	0	0.839645	-0.248277	0.780144	0.340108	0.465394	1	0.999995
chr4.67910532.T.C	rs9998258	T	Possible functional consequences	FCP + IP	C	TMPRSS11A	356	Hereditary and idiopathic peripheral neuropathy	neurological	457	36494	3	1.24837e-06	0	1.94296	0.114817	1.12167	0.157288	0.465402	1	0.999995
chr2.136948486.A.G	rs7605851	G	Severity	CAV-FE	G	THSD7B	530.1	Esophagitis, GERD and related diseases	digestive	7290	28326	3	0	0	0.627503	-0.0234176	0.976854	0.0320802	0.465407	1	0.999995
chr6.160731787.C.T	rs4252128	T	Potential functional effect on protein	FCP + IP	T	PLG	070.2	Viral hepatitis B	infectious diseases	439	27956	3	0.237276	42.0986	3.45415	-0.25088	0.778116	0.343687	0.465411	1	0.999995
chr4.143996657.T.C	rs6840234	C	Protective	FCP + IP	T	GYPB	562.2	Diverticulitis	digestive	268	21868	3	0	0	0.847466	0.0655952	1.06779	0.0898616	0.465416	1	0.999995
chr13.23084699.A.G	rs1984162	G	Severity	CAV	G	-	281.1	Megaloblastic anemia	hematopoietic	243	29228	3	0	0	0.776894	-0.0837523	0.919659	0.114736	0.465417	1	0.999995
chr4.5820150.T.C	rs3774881	T	Severity	CAV	C	CRMP1	367.9	Blindness and low vision	sense organs	208	24251	2	0.270227	87.184	7.80273	-0.0822561	0.921036	0.112687	0.465418	1	0.999995
chr9.21131628.G.C	rs12236000	G	Severity	CAV	C	-	729	Other disorders of soft tissues	musculoskeletal	1172	29208	3	0	0	1.35878	-0.0534077	0.947993	0.0731671	0.465426	1	0.999995
chr13.41746691.T.A	rs10507497	A	Severity	CAV-FE	A	VWA8	722	Intervertebral disc disorders	musculoskeletal	1458	33214	3	0	0	1.11186	0.0336984	1.03427	0.0461661	0.465427	1	0.999995
chr3.101705614.T.C	rs11919389	C	Risk factor	CAV	C	PDCL3P4	386.2	Peripheral or central vertigo	sense organs	420	32931	3	0.00334286	5.95481	2.12664	0.0564413	1.05806	0.0773235	0.465429	1	0.999995
chr14.55263686.C.T	rs10140801	T	Severity	CAV-FE	T	FBXO34-AS1	250.1	Type 1 diabetes	endocrine/metabolic	441	20841	2	0	0	0.855892	0.0519715	1.05335	0.0712007	0.465433	1	0.999995
chr20.50172836.A.G	rs6122883	G	Severity	CAV-FE	G	LINC01273	610.4	Benign neoplasm of breast	genitourinary	228	32971	3	0.12734	77.4598	8.87303	-0.0833814	0.92	0.114232	0.465434	1	0.999995
chr12.47879112.A.G	rs2228570	AG genotype	Severity	CAV	A	VDR	519.9	Symptoms involving respiratory system and other chest symptoms	respiratory	107	33639	3	0.041138	40.8133	3.37914	0.109061	1.11523	0.149413	0.465434	1	0.999995
chr3.1052111.C.G	rs1504061	G	Severity	CAV	G	-	557	Intestinal malabsorption (non-celiac)	digestive	136	28193	3	0	0	0.606353	0.169844	1.18512	0.232687	0.465435	1	0.999995
chr10.98166813.G.T	rs10786398	T	Severity	CAV	T	R3HCC1L	792	Abnormal Papanicolaou smear of cervix and cervical HPV	genitourinary	472	34689	3	0	0	1.0616	-0.0634174	0.938552	0.0868819	0.465435	1	0.999995
chr15.34253720.A.G	rs2705343	G	Severity	CAV-FE	G	SLC12A6	070.3	Viral hepatitis C	infectious diseases	2772	27387	3	0	0	0.240401	-0.0298757	0.970566	0.0409299	0.465436	1	0.999995
chr1.12192898.T.G	rs1061622	T	Severity	CAV-FE	G	TNFRSF1B	317	Alcohol-related disorders	mental disorders	920	32023	3	0	0	0.515108	0.0450278	1.04606	0.0616943	0.46548	1	0.999995
chr1.161509955.A.G	rs1801274	G	Severity	CAV	A	FCGR2A	365.1	Open-angle glaucoma	sense organs	129	13533	1	NA	NA	0	0.0928521	1.0973	0.127221	0.465484	1	0.999995
chr16.78590128.A.G	rs72803978	A	Severity	CAV	G	WWOX	153	Colorectal cancer	neoplasms	919	34452	3	6.24093e-07	0.0527899	2.00106	0.0932928	1.09778	0.127826	0.465487	1	0.999995
chr9.30504351.C.T	rs17775810	TT genotype	Protective	CAV	T	LINC01242	573.2	Liver replaced by transplant	digestive	209	32516	3	0	0	0.0920124	-0.10462	0.900667	0.143347	0.465489	1	0.999995
chr1.90742957.A.C	rs2166172	C	Severity	CAV-FE	C	-	225.1	Benign neoplasm of brain, cranial nerves, meninges	neoplasms	168	38680	3	0	0	0.894816	-0.0924646	0.911682	0.126692	0.465489	1	0.999995
chr1.90742957.A.C	rs2166172	C	Severity	CAV-FE	C	-	288.11	Neutropenia	hematopoietic	282	34369	3	0.00499147	20.1488	2.50466	0.0716286	1.07426	0.0981438	0.465492	1	0.999995
chr7.22728408.A.G	rs2069837	G	Severity	CAV-FE	G	IL6	695.7	Prurigo and Lichen	dermatologic	300	32363	3	0	0	1.24054	0.0938357	1.09838	0.128572	0.465494	1	0.999995
chr11.114726432.A.T	rs1712779	T	Severity	CAV-FE	T	-	536	Disorders of function of stomach	digestive	421	36007	3	0	0	1.19831	-0.0583546	0.943315	0.0799565	0.465494	1	0.999995
chrX.15566297.A.G	rs4646179	G	Severity	CAV	G	ACE2	803	Fracture of upper limb	injuries & poisonings	388	35216	3	0	0	0.0523965	0.174051	1.19012	0.238483	0.465495	1	0.999995
chr10.51197961.C.A	rs7897633	A	Severity in European-Americans	CAV	C	PRKG1	573	Other disorders of liver	digestive	419	32845	3	0.0113721	31.6148	2.92461	0.0556809	1.05726	0.0762936	0.465497	1	0.999995
chr18.69541156.T.C	rs12958013	T	Severity	CAV	C	DOK6	619.5	Noninflammatory disorders of vulva and perineum	genitourinary	125	33467	3	0	0	0.827447	0.160594	1.17421	0.220046	0.465499	1	0.999995
chr5.96909661.C.T	rs150892504	T	Severity	CAV	T	ERAP2	535	Gastritis and duodenitis	digestive	1115	36035	3	0.526577	0	1.84303	0.309772	1.36311	0.424453	0.465503	1	0.999995
chr17.45714244.T.C	rs113661667	C	Risk factor	CAV-FE	C	LINC02210-CRHR1	204.4	Multiple myeloma	neoplasms	167	38264	3	0	0	0.632335	0.11844	1.12574	0.162289	0.465505	1	0.999995
chr4.143996657.T.C	rs6840234	C	Protective	FCP + IP	T	GYPB	282.5	Sickle cell anemia	hematopoietic	107	13895	2	0	0	0.0268513	0.106007	1.11183	0.145252	0.465507	1	0.999995
chr22.41925447.G.A	rs61756766	A	Severity	CAV	A	TNFRSF13C	110.11	Dermatophytosis of nail	infectious diseases	1906	31401	3	0	0	1.02723	0.126045	1.13433	0.172713	0.465518	1	0.999995
chr5.21768177.G.A	-	HLA-A*02:02	Protective	IP	A	HLA-A	569.2	Gastrointestinal complications	digestive	336	34514	3	0	0	0.630252	-0.0684466	0.933843	0.0937895	0.465519	1	0.999995
chr9.87726151.C.T	rs41312184	C;T	Possible functional consequences	FCP + IP	T	CTSL	626.14	Irregular menstrual bleeding	genitourinary	301	31389	3	0.206477	20.4714	2.51482	0.25599	1.29174	0.350778	0.465525	1	0.999995
chrX.15602217.T.C	rs190509934	C	Protective	CAV	C	ACE2	573.7	Abnormal results of function study of liver	digestive	774	32869	3	0	0	0.508722	0.265995	1.30473	0.364489	0.465528	1	0.999995
chr17.45995618.A.G	rs112572874	G	Risk factor	CAV-FE	G	MAPT	362.3	Other nondiabetic retinopathy	sense organs	229	33668	3	0	0	0.450007	-0.120336	0.886622	0.164896	0.46553	1	0.999995
chr7.117611595.T.G	rs150212784	G	Severity	CAV	G	CFTR	447	Other disorders of arteries and arterioles	circulatory system	349	25355	2	0	0	0.00148842	0.752594	2.1225	1.03128	0.465531	1	0.999995
chr11.2872637.A.G	rs10766439	A	Severity	CAV	A	-	339	Other headache syndromes	neurological	1638	32517	3	0	0	0.571483	-0.0314535	0.969036	0.0431007	0.465533	1	0.999995
chr9.78543197.A.G	rs7027911	A	Severity	CAV	G	-	704	Diseases of hair and hair follicles	dermatologic	911	22281	2	0.0270788	73.1254	3.72098	0.0397591	1.04056	0.0544826	0.465538	1	0.999995
chr11.1219991.G.T	rs35705950	T	Protective	CAV	T	MUC5B	580.3	Nephritis and nephropathy without mention of glomerulonephritis	genitourinary	252	31771	3	0	0	0.183574	-0.161104	0.851204	0.220763	0.465538	1	0.999995
chr15.100233816.G.A	rs143434383	A	Risk factor	CAV	A	ADAMTS17	528.1	Stomatitis and mucositis	digestive	122	37251	3	0	0	0.00107836	0.74603	2.10861	1.02231	0.465545	1	0.999995
chr17.34252769.A.G	rs1024611	G	Risk factor	CAV	G	CCL2	255.1	Adrenal hyperfunction	endocrine/metabolic	138	35067	3	0.0243991	27.8356	2.77145	-0.10489	0.900423	0.143736	0.465548	1	0.999995
chr13.112889041.C.T	rs9577175	T	Severity	CAV	T	ATP11A	276.12	Hyposmolality and/or hyponatremia	endocrine/metabolic	353	34028	3	0	0	0.910931	-0.0719902	0.93054	0.0986518	0.465549	1	0.999995
chr2.6013310.G.A	rs73910904	A	Risk factor	CAV	A	-	433.2	Occlusion of cerebral arteries	circulatory system	1143	35901	3	3.61021e-07	7.65868	2.16588	-0.108425	0.897246	0.148582	0.465553	1	0.999995
chr10.36988942.A.G	rs2091431	G	Severity	CAV	A	-	292	Neurological disorders	mental disorders	1726	34661	3	0	0	1.30328	0.0292527	1.02968	0.040087	0.465554	1	0.999995
chr15.33615902.C.T	rs12593288	C	Severity	CAV	T	RYR3	442	Other aneurysm	circulatory system	873	33005	3	1.03046e-06	0	1.44157	0.0513747	1.05272	0.0704038	0.465565	1	0.999995
chr15.90866675.C.T	rs79742014	T	Protective	IP	T	FURIN	352	Disorders of other cranial nerves	neurological	299	35250	3	0	0	0.294343	0.200551	1.22208	0.274837	0.465568	1	0.999995
chr15.90879313.T.C	rs8039305	C	Risk factor	CAV-FE	T	FURIN	707	Chronic ulcer of skin	dermatologic	311	8502	1	NA	NA	0	-0.081769	0.921485	0.112058	0.465571	1	0.999995
chr13.41746691.T.A	rs10507497	A	Severity	CAV-FE	A	VWA8	172.21	Basal cell carcinoma	neoplasms	273	27769	2	0	0	0.753735	-0.0795821	0.923502	0.109061	0.465571	1	0.999995
chr11.88436431.C.T	rs72953026	T	Severity	CAV-FE	T	-	426.31	Right bundle branch block	circulatory system	136	29292	3	7.28068e-06	2.98681	2.06158	-0.134545	0.874113	0.184384	0.465572	1	0.999995
chr16.78590128.A.G	rs72803978	A	Severity	CAV	G	WWOX	585.4	Chronic kidney disease, Stage I or II	genitourinary	628	31959	3	0.0690759	44.1159	3.57884	0.121726	1.12944	0.166819	0.465581	1	0.999995
chr7.117642566.G.A	rs77010898	A	Severity	CAV	A	CFTR	613.5	Mastodynia	genitourinary	332	28285	2	0	0	0.000755807	0.761856	2.14225	1.0441	0.465586	1	0.999995
chr7.128954129.T.C	rs10488631	TCTA haplotype	Severity in European-Americans	CAV	C	IRF5	295.1	Schizophrenia	mental disorders	215	5869	1	NA	NA	0	0.216752	1.24204	0.297054	0.465589	1	0.999995
chr19.39248147.C.T	rs12979860	C	Severity (C allele)*Conflicting; Risk factor (T allele)*Conflicting	CAV	T	IFNL4	840	Sprains and strains	injuries & poisonings	301	27781	2	0	0	0.289826	0.0614785	1.06341	0.0842574	0.465604	1	0.999995
chr3.148742201.A.C	rs5186	C	Severity	CAV	C	AGTR1	300.9	Posttraumatic stress disorder	mental disorders	509	24352	3	0.0159497	26.0281	2.70373	-0.0632972	0.938664	0.08675	0.465604	1	0.999995
chr12.47879112.A.G	rs2228570	AG genotype	Severity	CAV	A	VDR	071	Human immunodeficiency virus [HIV] disease	infectious diseases	2520	24424	3	0	0	1.61485	0.0250649	1.02538	0.0343521	0.465606	1	0.999995
chr9.78543197.A.G	rs7027911	A	Severity	CAV	A	-	244.4	Hypothyroidism NOS	endocrine/metabolic	1295	10049	1	NA	NA	0	0.031954	1.03247	0.0437938	0.465606	1	0.999995
chr4.143996657.T.C	rs6840234	C	Protective	FCP + IP	T	GYPB	381.11	Suppurative and unspecified otitis media	sense organs	136	27889	3	0.023878	18.9006	2.46611	0.0913758	1.09568	0.125234	0.465608	1	0.999995
chr2.45584979.T.C	-	HLA-A*02:02	Protective	IP	T	HLA-A	414	Other forms of chronic heart disease	circulatory system	145	8035	1	NA	NA	0	-0.0907647	0.913233	0.124398	0.465615	1	0.999995
chr1.155066988.C.T	rs114301457	T	Severity	CAV	T	EFNA4	278.11	Morbid obesity	endocrine/metabolic	3095	25873	3	0	0	0.00610999	-0.390695	0.676587	0.535478	0.465623	1	0.999995
chr10.89010241.T.C	rs982764	T	Severity	CAV-FE	C	FAS	716.9	Arthropathy NOS	musculoskeletal	151	36358	3	0	0	0.430278	0.090314	1.09452	0.123783	0.465626	1	0.999995
chr10.22439346.T.C	-	HLA-A*02:02	Protective	IP	C	HLA-A	202	Cancer of other lymphoid, histiocytic tissue	neoplasms	247	37971	3	0	0	0.175744	0.156504	1.16942	0.214504	0.465628	1	0.999995
chr18.6461231.C.G	rs11659676	G	Severity	CAV-FE	C	RPL6P27	427.3	Other specified cardiac dysrhythmias	circulatory system	114	6380	1	NA	NA	0	0.0986857	1.10372	0.135258	0.465629	1	0.999995
chr15.90879313.T.C	rs8039305	C	Risk factor	CAV-FE	T	FURIN	292	Neurological disorders	mental disorders	410	7950	1	NA	NA	0	0.0701823	1.0727	0.0961926	0.465633	1	0.999995
chr1.27373964.C.T	rs141300199	T	Severity	CAV	T	FCN3	250.24	Type 2 diabetes with neurological manifestations	endocrine/metabolic	1540	26946	3	0	0	0.0024471	-0.544156	0.580331	0.745827	0.465634	1	0.999995
chr4.153687301.A.G	rs1898830	G	Severity; Risk factor	CAV	G	TLR2	250.42	Other abnormal glucose	endocrine/metabolic	2124	26763	3	0.0111898	74.1645	7.74128	-0.0274251	0.972948	0.0375892	0.465635	1	0.999995
chrX.15602217.T.C	rs190509934	C	Protective	CAV	C	ACE2	575	Other biliary tract disease	digestive	358	37297	3	0.430117	0	1.53183	0.433239	1.54224	0.593809	0.465639	1	0.999995
chr5.1211624.A.G	rs76067074	G	Severity	CAV-FE	G	SLC6A19	260.2	severe protein-calorie malnutrition	endocrine/metabolic	139	24733	3	0	0	1.19841	-0.268107	0.764826	0.367491	0.465659	1	0.999995
chr1.31151182.G.C	rs12083278	C	Severity	CAV	G	-	345.12	Partial epilepsy	neurological	141	32488	3	0	0	1.40164	-0.0998687	0.904956	0.136889	0.46566	1	0.999995
chr11.611919.C.G	rs702966	C	Severity in African-Americans	CAV	C	PHRF1	745	Pain in joint	musculoskeletal	2653	5251	1	NA	NA	0	0.0257029	1.02604	0.0352313	0.465667	1	0.999995
chr6.31153649.G.A	rs143334143	A	Severity; Risk factor	CAV-FE	A	CCHCR1	293.1	Swelling, mass, or lump in head and neck [Space-occupying lesion, intracranial NOS]	mental disorders	422	37925	3	0	0	0.834797	0.0887676	1.09283	0.121676	0.46567	1	0.999995
chr15.60902209.A.G	rs4774377	G	Risk factor	CAV-FE	G	RORA	070	Viral hepatitis	infectious diseases	3116	27255	3	0.000351042	3.29462	2.06814	-0.0218106	0.978426	0.0298969	0.465679	1	0.999995
chr4.67910532.T.C	rs9998258	T	Possible functional consequences	FCP + IP	C	TMPRSS11A	709.7	Unspecified diffuse connective tissue disease	dermatologic	154	31919	3	0	0	0.471611	-0.226054	0.797675	0.309865	0.465683	1	0.999995
chr4.24511798.A.G	rs73246461	G	Severity	CAV	G	-	277.51	Lipoprotein disorders	endocrine/metabolic	193	35701	3	0	0	0.159082	-0.104292	0.900962	0.142961	0.465685	1	0.999995
chr20.50152518.G.A	rs6020298	A	Severity	CAV	G	PEDS1-UBE2V1	454	Varicose veins	circulatory system	262	7481	1	NA	NA	0	0.0802883	1.0836	0.110057	0.465686	1	0.999995
chr2.162267541.C.T	rs1990760	T	Risk factor; Severity	CAV	C	IFIH1	172.22	Squamous cell carcinoma	neoplasms	122	11989	1	NA	NA	0	-0.099883	0.904943	0.136918	0.465689	1	0.999995
chr8.40324459.C.A	rs11779911	C	Severity	CAV	A	SIRLNT	571.5	Other chronic nonalcoholic liver disease	digestive	2462	31137	3	0	0	0.455662	0.0252786	1.0256	0.0346514	0.465689	1	0.999995
chr11.784340.C.G	rs7104929	G	Severity	CAV-FE	G	-	427.5	Arrhythmia (cardiac) NOS	circulatory system	146	29317	3	0.00619035	7.09483	2.15273	0.0972749	1.10216	0.133343	0.465692	1	0.999995
chr10.130802064.T.G	rs12253652	G	Severity	CAV	G	-	642	Hypertension complicating pregnancy, childbirth, and the puerperium	pregnancy complications	157	38113	3	0.0169993	0	1.82416	-0.12039	0.886575	0.165032	0.465698	1	0.999995
chr22.41925447.G.A	rs61756766	A	Severity	CAV	A	TNFRSF13C	705.3	Hidradenitis	dermatologic	154	21159	2	0	0	0.000669138	-0.732877	0.480525	1.00467	0.465714	1	0.999995
chr22.22210343.A.T	rs5757427	T	Severity	CAV	A	IGLV10-54	578.9	Hemorrhage of gastrointestinal tract	digestive	374	22191	3	0.0486301	62.1193	5.27974	-0.0637766	0.938215	0.0874288	0.465715	1	0.999995
chr19.50379362.T.C	rs1405655	C	Severity	CAV-FE	C	NR1H2	770	Myalgia and myositis unspecified	symptoms	573	29006	2	0	0	0.252136	-0.0458891	0.955148	0.062908	0.465718	1	0.999995
chr6.105878879.T.A	rs9386484	T	Severity	CAV	A	-	153.2	Colon cancer	neoplasms	200	28815	3	0.00807901	3.73155	2.07752	-0.0817371	0.921514	0.112051	0.465719	1	0.999995
chr2.45584979.T.C	-	HLA-A*02:02	Protective	IP	T	HLA-A	562.1	Diverticulosis	digestive	141	6864	1	NA	NA	0	-0.0936267	0.910623	0.128351	0.46572	1	0.999995
chr19.52830722.G.A	rs10411226	G	Severity	CAV	G	ZNF28	313.1	Attention deficit hyperactivity disorder	mental disorders	165	24836	2	0	0	0.0188051	0.0887482	1.09281	0.121665	0.465729	1	0.999995
chr8.38996464.C.A	rs7840270	C	Severity	CAV-FE	A	ADAM9	288.2	Elevated white blood cell count	hematopoietic	431	33713	3	0.0244191	55.9497	4.54027	0.0534329	1.05489	0.0732531	0.465739	1	0.999995
chr13.102695866.A.G	rs599976	G	Severity	CAV-FE	G	METTL21C	389.1	Sensorineural hearing loss	sense organs	1229	34970	3	0	0	0.457604	-0.0469376	0.954147	0.0643487	0.465741	1	0.999995
chr17.31410594.G.A	rs178840	G	Severity	CAV	A	RAB11FIP4	721	Spondylosis and allied disorders	musculoskeletal	596	10196	1	NA	NA	0	0.0477599	1.04892	0.0654766	0.465745	1	0.999995
chr5.142872984.C.T	rs10039856	C	Severity	CAV	T	ARHGAP26	531.4	Peptic ulcer, site unspecified	digestive	293	38189	3	0	0	0.757426	0.0730959	1.07583	0.100213	0.465756	1	0.999995
chr1.230710048.A.G	rs699	G	Severity	CAV	G	AGT	800	Fracture of lower limb	injuries & poisonings	113	12346	1	NA	NA	0	-0.100402	0.904474	0.13765	0.465758	1	0.999995
chr13.22495675.AG.A	rs10714879	A	Severity	CAV	AG	-	622	Polyp of female genital organs	genitourinary	235	28384	2	0	0	0.23158	-0.0786415	0.924371	0.107817	0.465759	1	0.999995
chr10.52340585.A.T	rs1441121	T	Severity	CAV	A	-	574	Cholelithiasis and cholecystitis	digestive	910	35875	3	7.64364e-06	0	1.92075	-0.0405495	0.960262	0.0555932	0.46576	1	0.999995
chr6.41534945.A.C	rs1886814	C	Severity	CAV-FE	C	FOXP4-AS1	277	Other disorders of metabolism	endocrine/metabolic	776	36631	3	0	0	0.352041	-0.0664361	0.935723	0.091084	0.46576	1	0.999995
chr5.21768177.G.A	-	HLA-A*02:02	Protective	IP	A	HLA-A	327.4	Insomnia	neurological	3239	29414	3	0	0	1.23575	0.0219014	1.02214	0.0300271	0.465763	1	0.999995
chr9.21206606.C.G	rs28368148	G	Severity	CAV-FE	G	IFNA10	577	Diseases of pancreas	digestive	441	38620	3	0	0	0.00487381	-0.42642	0.652842	0.584634	0.46577	1	0.999995
chr11.320836.C.T	rs34481144	T	Severity	CAV	T	IFITM3	303	Psychogenic and somatoform disorders	mental disorders	103	23225	3	0.0242759	13.978	2.32499	-0.129617	0.878432	0.177711	0.465774	1	0.999995
chr2.6013310.G.A	rs73910904	A	Risk factor	CAV	A	-	947	Urticaria	dermatologic	480	31089	3	0.197635	49.9054	3.99245	0.159402	1.17281	0.218548	0.465777	1	0.999995
chr10.22439346.T.C	-	HLA-A*02:02	Protective	IP	C	HLA-A	158	Neoplasm of unspecified nature of digestive system	neoplasms	139	36396	3	0	0	0.0254857	-0.306981	0.735665	0.42089	0.465782	1	0.999995
chr17.8109899.C.T	rs151256885	T	Severity	CAV	T	ALOXE3	535.2	Atrophic gastritis	digestive	215	35734	3	0	0	0.258413	-0.265804	0.766589	0.364435	0.465782	1	0.999995
chr7.22728630.G.T	rs2066992	T	Protective	CAV-FE	T	IL6	426.31	Right bundle branch block	circulatory system	135	29584	3	1.76696e-06	27.647	2.76422	0.147686	1.15915	0.202488	0.465784	1	0.999995
chr4.67963489.G.A	rs6552134	G	Possible functional consequences	FCP + IP	A	TMPRSS11A	215	Other benign neoplasm of connective and other soft tissue	neoplasms	194	8779	1	NA	NA	0	0.0922482	1.09664	0.12648	0.465788	1	0.999995
chr8.73355963.T.C	rs2010843	C	Severity	CAV	C	RDH10-AS1	443.7	Peripheral angiopathy in diseases classified elsewhere	circulatory system	823	21239	2	0.0191817	61.5866	2.60326	-0.045266	0.955743	0.0620646	0.465796	1	0.999995
chr5.32750877.T.C	rs1173773	C	Protective	CAV	C	NPR3	250.41	Impaired fasting glucose	endocrine/metabolic	473	20866	2	0	0	0.0105288	-0.0511572	0.950129	0.0701422	0.465796	1	0.999995
chr3.61768231.T.A	rs672699	A	Severity	CAV	T	PTPRG	334	Degenerative disease of the spinal cord	neurological	215	34892	3	0	0	1.72196	-0.0785195	0.924484	0.107659	0.465798	1	0.999995
chr10.52771466.C.T	rs1800451	T	Potential functional effect on protein	FCP + IP	T	MBL2	285.21	Anemia in chronic kidney disease	hematopoietic	513	29157	3	0.0308288	48.186	3.85996	0.0746313	1.07749	0.102329	0.465801	1	0.999995
chr2.45584979.T.C	-	HLA-A*02:02	Protective	IP	C	HLA-A	798	Malaise and fatigue	symptoms	2969	23135	2	0	0	0.051526	0.022216	1.02246	0.0304615	0.46581	1	0.999995
chr5.142872984.C.T	rs10039856	C	Severity	CAV	T	ARHGAP26	747.1	Cardiac congenital anomalies	congenital anomalies	321	38433	3	0	0	1.44901	0.0764827	1.07948	0.10487	0.465814	1	0.999995
chr16.78590128.A.G	rs72803978	A	Severity	CAV	G	WWOX	722.1	Displacement of intervertebral disc	musculoskeletal	807	33209	3	0	0	1.07444	-0.110577	0.895317	0.15162	0.465814	1	0.999995
chrX.15596127.G.T	rs146598386	T	Severity	CAV	T	ACE2	454.1	Varicose veins of lower extremity	circulatory system	1475	31982	3	0	0	0.758637	-0.273336	0.760837	0.374789	0.465815	1	0.999995
chr13.112889041.C.T	rs9577175	T	Severity	CAV	T	ATP11A	338.2	Chronic pain	neurological	5914	28592	3	0	0	1.3416	0.0201246	1.02033	0.0275942	0.465815	1	0.999995
chr21.41464802.A.G	rs462574	A	Possible functional consequences	FCP + IP	A	TMPRSS2	277	Other disorders of metabolism	endocrine/metabolic	780	36532	3	0	0	1.03742	-0.0538022	0.947619	0.0737725	0.465819	1	0.999995
chr13.33129529.C.G	rs34425674	G	Risk factor	CAV	G	STARD13	512	Other symptoms of respiratory system	respiratory	9917	23078	3	0	0	0.83339	0.0562539	1.05787	0.0771346	0.465821	1	0.999995
chr21.41473456.A.G	rs17854725	G	Severity	CAV	G	TMPRSS2	427.9	Palpitations	circulatory system	1758	18846	2	0	0	0.0622004	0.026823	1.02719	0.0367794	0.465823	1	0.999995
chr13.102695866.A.G	rs599976	G	Severity	CAV-FE	G	METTL21C	741.2	Stiffness of joint	musculoskeletal	1263	35716	3	0	0	1.62716	-0.0451312	0.955872	0.0618839	0.465826	1	0.999995
chr11.126292948.C.T	rs8177374	T	Protective	CAV	T	TIRAP	262	Mineral deficiency NEC	endocrine/metabolic	511	25270	3	3.89848e-06	40.3919	3.35525	-0.0886359	0.915179	0.121539	0.46583	1	0.999995
chr1.35908500.C.T	rs2765013	C	Severity	CAV	T	AGO1	271	Disorders of carbohydrate transport and metabolism	endocrine/metabolic	4178	32670	3	0	0	1.47689	-0.0195316	0.980658	0.0267827	0.465842	1	0.999995
chr2.167953627.G.A	rs7595310	A	Severity	CAV-FE	G	STK39	338.1	Acute pain	neurological	279	6444	1	NA	NA	0	0.071964	1.07462	0.098683	0.465852	1	0.999995
chr6.31153649.G.A	rs143334143	A	Severity; Risk factor	CAV-FE	A	CCHCR1	455	Hemorrhoids	circulatory system	1410	32009	3	0	0	0.450873	0.048237	1.04942	0.0661467	0.465854	1	0.999995
chr2.162044379.C.T	rs3788979	T	Risk factor	CAV	T	DPP4	695.8	Other specified erythematous conditions	dermatologic	322	31662	3	0	0	1.54992	-0.0954932	0.908925	0.130951	0.465861	1	0.999995
chr7.107967457.C.T	rs2237698	T	Severity	CAV	T	LAMB1	362.9	Retinal edema	sense organs	342	33593	3	0.121935	61.5753	5.20498	-0.0969147	0.907633	0.132905	0.465877	1	0.999995
chr12.112919388.G.A	rs10774671	A	Severity (A allele); Protective (G allele)	CAV-FE	G	OAS1	433.1	Occlusion and stenosis of precerebral arteries	circulatory system	527	26973	2	0	0	0.098149	-0.0483433	0.952807	0.0662965	0.46588	1	0.999995
chr1.206773552.T.C	rs1800896	C	Severity	FCP	C	IL10	532	Dysphagia	digestive	1119	28406	3	0	0	1.73485	0.0339087	1.03449	0.0465013	0.46588	1	0.999995
chr10.52771482.G.A	rs5030737	A	Potential functional effect on protein	FCP + IP	A	MBL2	649.1	Diabetes or abnormal glucose tolerance complicating pregnancy	pregnancy complications	224	38522	3	0.0414526	0	1.30542	0.189549	1.2087	0.259947	0.465889	1	0.999995
chr9.33426577.A.G	rs10813976	G	Severity	CAV	G	-	512.7	Shortness of breath	respiratory	6782	22954	3	0	0	1.28184	-0.0203343	0.979871	0.0278864	0.465889	1	0.999995
chr6.105878879.T.A	rs9386484	T	Severity	CAV	A	-	585.1	Acute renal failure	genitourinary	1302	26593	3	0.00310425	28.7172	2.80572	0.0323895	1.03292	0.0444197	0.465898	1	0.999995
chr6.6924962.A.C	rs6933436	C	Severity	CAV	C	-	110.12	Althete's foot	infectious diseases	834	30381	3	5.81697e-07	42.694	3.49003	0.040523	1.04136	0.0555742	0.465898	1	0.999995
chr13.102695866.A.G	rs599976	G	Severity	CAV-FE	G	METTL21C	175	Acquired absence of breast	neoplasms	175	33232	3	0.0643214	34.2524	3.04194	0.113015	1.11965	0.154993	0.465899	1	0.999995
chr17.42362183.A.G	rs744166	G	Risk factor; Severity	CAV	A	STAT3	411	Ischemic Heart Disease	circulatory system	1027	8068	1	NA	NA	0	-0.0399437	0.960843	0.0547813	0.46591	1	0.999995
chr4.68840276.G.A	rs115162070	G	Severity	CAV	A	-	528	Diseases of the oral soft tissues, excluding lesions specific for gingiva and tongue	digestive	376	37012	3	0	0	0.32537	-0.145103	0.864933	0.199006	0.465917	1	0.999995
chr4.25613313.G.A	-	HLA-A*02:02	Protective	IP	A	HLA-A	302	Sexual and gender identity disorders	mental disorders	277	24324	3	0	0	0.0284723	0.0816988	1.08513	0.112049	0.465918	1	0.999995
chr9.33426577.A.G	rs10813976	G	Severity	CAV	G	-	593.1	Gross hematuria	genitourinary	421	31761	3	0.00967562	34.5389	3.05525	-0.0675084	0.93472	0.0925882	0.465925	1	0.999995
chr3.101705614.T.C	rs11919389	C	Risk factor	CAV	C	PDCL3P4	612.2	Hypertrophy of breast (Gynecomastia)	genitourinary	278	33342	3	0	0	0.628144	0.0685755	1.07098	0.0940517	0.465925	1	0.999995
chr17.8109899.C.T	rs151256885	T	Severity	CAV	T	ALOXE3	512.7	Shortness of breath	respiratory	6763	22934	3	0	0	1.2003	-0.0473966	0.953709	0.0650047	0.465925	1	0.999995
chr2.195499753.A.C	rs73060484	C	Severity	CAV	C	-	090	Sexually transmitted infections (not HIV or hepatitis)	infectious diseases	898	37502	3	0	0	0.862615	0.0568993	1.05855	0.0780381	0.465927	1	0.999995
chr2.6013310.G.A	rs73910904	A	Risk factor	CAV	A	-	280	Iron deficiency anemias	hematopoietic	2784	29284	3	0	0	0.391248	-0.0725078	0.930059	0.0994454	0.465928	1	0.999995
chr10.52771466.C.T	rs1800451	T	Potential functional effect on protein	FCP + IP	T	MBL2	1010	NA	NA	21317	11979	3	0	0	1.75155	-0.0227322	0.977524	0.0311789	0.465946	1	0.999995
chr21.41473715.C.A	rs2298661	A	Protective	CAV-FE	A	TMPRSS2	573.9	Abnormal serum enzyme levels	digestive	1225	32556	3	5.58901e-05	25.3527	2.67927	0.037439	1.03815	0.0513502	0.465946	1	0.999995
chr10.89010241.T.C	rs982764	T	Severity	CAV-FE	C	FAS	071.1	HIV infection, symptomatic	infectious diseases	2621	27812	3	0	0	0.12814	0.0238196	1.02411	0.0326705	0.465949	1	0.999995
chr22.22210343.A.T	rs5757427	T	Severity	CAV	A	IGLV10-54	771	Musculoskeletal symptoms referable to limbs	symptoms	1000	22444	3	3.60453e-06	24.2525	2.64035	-0.039001	0.96175	0.0534933	0.465951	1	0.999995
chr16.89196249.G.A	rs117169628	A	Severity	CAV	A	SLC22A31	573	Other disorders of liver	digestive	417	32797	3	0	0	0.287455	-0.095214	0.909178	0.130594	0.465952	1	0.999995
chr21.41464802.A.G	rs462574	A	Possible functional consequences	FCP + IP	A	TMPRSS2	731	Osteitis deformans and osteopathies associated with other disorders classified elsewhere	musculoskeletal	641	31949	3	0	0	1.20128	-0.062401	0.939506	0.0855885	0.465952	1	0.999995
chr10.51197961.C.A	rs7897633	A	Severity in European-Americans	CAV	C	PRKG1	278.4	Abnormal weight gain	endocrine/metabolic	623	25852	3	6.36248e-06	0	1.86156	0.045894	1.04696	0.0629489	0.465961	1	0.999995
chr15.60810211.C.T	rs341419	T	Severity	CAV-FE	T	RORA	740.1	Osteoarthritis; localized	musculoskeletal	3681	30360	3	0	0	0.115557	0.0232892	1.02356	0.0319439	0.465963	1	0.999995
chr19.35687796.G.A	rs77127536	A	Severity	CAV	A	TYMSP2	681.7	Cellulitis and abscess of trunk	dermatologic	212	33654	3	0	0	0.634303	0.097784	1.10272	0.134123	0.465965	1	0.999995
chr7.117611595.T.G	rs150212784	G	Severity	CAV	G	CFTR	372	Disorders of conjunctiva	sense organs	200	25573	2	0	0	0.000432077	0.752186	2.12163	1.03172	0.465965	1	0.999995
chr20.50152518.G.A	rs6020298	A	Severity	CAV	G	PEDS1-UBE2V1	578.2	Blood in stool	digestive	106	7928	1	NA	NA	0	0.124182	1.13222	0.170335	0.465975	1	0.999995
chr1.35908500.C.T	rs2765013	C	Severity	CAV	T	AGO1	411.2	Myocardial infarction	circulatory system	521	32424	3	0	0	1.2048	-0.0536855	0.94773	0.0736382	0.465975	1	0.999995
chr4.44416575.T.C	rs35540967	C	Severity	CAV	C	KCTD8	433.3	Cerebral ischemia	circulatory system	672	35743	3	0	0	1.46814	-0.0905005	0.913474	0.124136	0.465977	1	0.999995
chr20.23046984.T.C	rs1042580	C	Severity	CAV	C	THBD	512.8	Cough	respiratory	2473	14313	2	0	0	0.970865	-0.0257357	0.974593	0.0353011	0.46598	1	0.999995
chr4.68840276.G.A	rs115162070	G	Severity	CAV	A	-	401.1	Essential hypertension	circulatory system	15421	21795	3	0	0	0.804987	0.0322979	1.03283	0.0443023	0.46598	1	0.999995
chr1.27373964.C.T	rs141300199	T	Severity	CAV	T	FCN3	747.1	Cardiac congenital anomalies	congenital anomalies	322	38715	3	0	0	0.00153661	0.729662	2.07438	1.00086	0.465982	1	0.999995
chr12.47902438.G.T	rs11574024	T	Severity	CAV	T	VDR	747.11	Cardiac shunt/ heart septal defect	congenital anomalies	146	38599	3	0	0	0.311263	0.187316	1.20601	0.256943	0.46599	1	0.999995
chr18.6461231.C.G	rs11659676	G	Severity	CAV-FE	C	RPL6P27	278.1	Obesity	endocrine/metabolic	2224	4989	1	NA	NA	0	-0.0273697	0.973001	0.0375443	0.466003	1	0.999995
chr7.54580201.A.C	rs622568	C	Severity; Risk factor	CAV-FE	C	-	242.1	Graves' disease	endocrine/metabolic	458	31090	3	0	0	1.62736	-0.0596676	0.942078	0.0818493	0.466005	1	0.999995
chr5.157106730.T.C	rs35960726	C	Severity	CAV	C	HAVCR2	158	Neoplasm of unspecified nature of digestive system	neoplasms	141	36763	3	0	0	0.000556662	0.745801	2.10813	1.02306	0.46601	1	0.999995
chr1.31151182.G.C	rs12083278	C	Severity	CAV	G	-	519	Other diseases of respiratory system, not elsewhere classified	respiratory	288	35535	3	0.0527639	60.153	5.01919	-0.0676426	0.934594	0.092791	0.466015	1	0.999995
chr6.12216733.A.G	rs10755709	A	Severity	CAV	G	-	536.3	Gastroparesis	digestive	282	34519	3	0	0	0.535298	0.0655629	1.06776	0.0899402	0.466026	1	0.999995
chrX.15566297.A.G	rs4646179	G	Severity	CAV	G	ACE2	695.8	Other specified erythematous conditions	dermatologic	326	32338	3	0	0	0.456867	-0.187261	0.829227	0.256889	0.466028	1	0.999995
chr20.1135233.C.T	rs141024057	T	Severity	CAV	T	PSMF1	627	Menopausal and postmenopausal disorders	genitourinary	1295	24010	2	0	0	0.000627737	-0.756085	0.469501	1.03722	0.466031	1	0.999995
chr21.41465921.C.T	rs62217525	C	Possible functional consequences	FCP + IP	T	TMPRSS2	172.1	Melanomas of skin, dx or hx	neoplasms	131	27426	2	0.275666	52.9699	2.1263	-0.22795	0.796164	0.312712	0.466034	1	0.999995
chr14.35401887.C.T	rs696	CC genotype	Severity	CAV	T	NFKBIA	415.1	Acute pulmonary heart disease	circulatory system	346	28796	2	0	0	2.33406e-06	0.0572961	1.05897	0.0786019	0.466038	1	0.999995
chrX.15587729.C.T	rs4646140	T	Severity	CAV	T	ACE2	502	Postinflammatory pulmonary fibrosis	respiratory	176	36793	3	0	0	0.0533786	0.218511	1.24422	0.299765	0.466039	1	0.999995
chr4.143996657.T.C	rs6840234	C	Protective	FCP + IP	T	GYPB	291	Other specified nonpsychotic and/or transient mental disorders	mental disorders	185	27219	3	0.00238916	0	1.93265	-0.0798683	0.923238	0.109568	0.46604	1	0.999995
chr16.89196249.G.A	rs117169628	A	Severity	CAV	A	SLC22A31	703.1	Ingrowing nail	dermatologic	249	34526	3	0.0113363	0	1.51284	-0.129833	0.878242	0.178114	0.466042	1	0.999995
chr19.52830722.G.A	rs10411226	G	Severity	CAV	G	ZNF28	702.1	Actinic keratosis	dermatologic	336	23766	2	0	0	0.59655	0.0637075	1.06578	0.0873984	0.466043	1	0.999995
chr5.180810828.C.T	rs113791144	T	Severity	CAV	T	-	766	Neuralgia, neuritis, and radiculitis NOS	symptoms	754	32030	3	0	0	1.21027	-0.074339	0.928357	0.101984	0.466047	1	0.999995
chr21.41473715.C.A	rs2298661	A	Protective	CAV-FE	A	TMPRSS2	743	Osteoporosis, osteopenia and pathological fracture	musculoskeletal	2635	34440	3	0.00447425	46.6398	3.74811	-0.0293004	0.971125	0.0401977	0.466058	1	0.999995
chr6.31153649.G.A	rs143334143	A	Severity; Risk factor	CAV-FE	A	CCHCR1	465	Acute upper respiratory infections of multiple or unspecified sites	respiratory	4017	28431	3	3.51396e-06	0	1.87965	0.0316835	1.03219	0.0434676	0.466064	1	0.999995
chr11.611919.C.G	rs702966	C	Severity in African-Americans	CAV	G	PHRF1	561.1	NA	NA	1760	26119	2	0	0	0.768218	-0.0272168	0.97315	0.0373399	0.466066	1	0.999995
chr2.36677870.C.A	rs6714112	C	Severity	CAV	A	-	496	Chronic airway obstruction	respiratory	2127	29389	3	0.0041005	39.888	3.32712	0.0345481	1.03515	0.0473984	0.46607	1	0.999995
chrX.15581269.T.C	rs138390800	C	May destabilize ACE2 protein structure	FCP + IP	C	ACE2	496.1	Emphysema	respiratory	692	29667	3	0	0	0.00181885	0.538338	1.71316	0.738583	0.466076	1	0.999995
chr17.8109899.C.T	rs151256885	T	Severity	CAV	T	ALOXE3	586	Other disorders of the kidney and ureters	genitourinary	1663	31831	3	0	0	0.0229358	-0.0859482	0.917642	0.11792	0.466081	1	0.999995
chr9.3320390.C.A	rs72699049	A	Severity	CAV	A	RFX3	270.3	Disorders of plasma protein metabolism	endocrine/metabolic	355	36435	3	0	0	0.762382	-0.182389	0.833277	0.250238	0.466085	1	0.999995
chr1.169597075.C.T	rs6127	T	Severity in males	CAV	C	SELP	252	Disorders of parathyroid gland	endocrine/metabolic	673	35137	3	0	0	0.143592	0.0465358	1.04764	0.0638478	0.46609	1	0.999995
chr12.47879112.A.G	rs2228570	AG genotype	Severity	CAV	A	VDR	765	Cervical radiculitis	symptoms	990	28050	3	0.00852387	50.5203	4.04206	0.0372457	1.03795	0.0511021	0.466094	1	0.999995
chr10.76490426.T.C	rs114026383	C	Risk factor for European population	CAV	C	LRMDA	741.2	Stiffness of joint	musculoskeletal	1260	35746	3	0	0	1.30975	-0.111743	0.894274	0.153315	0.466097	1	0.999995
chr2.136948486.A.G	rs7605851	G	Severity	CAV-FE	G	THSD7B	272	Disorders of lipoid metabolism	endocrine/metabolic	13467	22989	3	7.90558e-05	9.09151	2.20001	-0.0211062	0.979115	0.0289585	0.466099	1	0.999995
chr22.41925447.G.A	rs61756766	A	Severity	CAV	A	TNFRSF13C	342	Hemiplegia	neurological	154	35084	3	0	0	0.000620861	0.430082	1.53738	0.59009	0.466099	1	0.999995
chr21.41464802.A.G	rs462574	A	Possible functional consequences	FCP + IP	A	TMPRSS2	681.7	Cellulitis and abscess of trunk	dermatologic	213	33587	3	0	0	0.541238	-0.104146	0.901094	0.142893	0.466101	1	0.999995
chr16.78590128.A.G	rs72803978	A	Severity	CAV	G	WWOX	371.2	Conjunctivitis, noninfectious	sense organs	113	33512	3	0	0	0.421668	-0.334251	0.715874	0.458616	0.466109	1	0.999995
chr3.1052111.C.G	rs1504061	G	Severity	CAV	G	-	458.9	Hypotension NOS	circulatory system	269	36051	3	0.240193	66.8768	6.03807	0.124969	1.13311	0.171467	0.466109	1	0.999995
chr22.24011037.T.C	rs11090305	C	Severity	CAV	C	-	180.3	Cervical intraepithelial neoplasia [CIN] [Cervical dysplasia]	neoplasms	352	32815	3	0	0	0.801491	-0.0642934	0.93773	0.0882157	0.466112	1	0.999995
chr12.112919388.G.A	rs10774671	A	Severity (A allele); Protective (G allele)	CAV-FE	G	OAS1	295.1	Schizophrenia	mental disorders	271	18261	2	0	0	0.443346	-0.0665803	0.935588	0.0913551	0.466119	1	0.999995
chr1.3081749.G.A	rs12745140	A	Severity	CAV	A	PRDM16	429.1	Heart transplant/surgery	circulatory system	116	33527	3	1.62668e-06	19.2641	2.47721	0.203778	1.22603	0.279604	0.46612	1	0.999995
chr7.128954129.T.C	rs10488631	TCTA haplotype	Severity in European-Americans	CAV	C	IRF5	681.5	Cellulitis and abscess of leg, except foot	dermatologic	167	7976	1	NA	NA	0	0.255393	1.29097	0.350428	0.466123	1	0.999995
chr11.114726432.A.T	rs1712779	T	Severity	CAV-FE	T	-	172	Skin cancer	neoplasms	677	37246	3	0.14513	77.6962	8.96707	-0.0438106	0.957135	0.060114	0.466128	1	0.999995
chr21.41470664.C.T	rs61735794	T	Risk factor	CAV	T	TMPRSS2	241.2	Nontoxic multinodular goiter	endocrine/metabolic	823	31230	3	0	0	0.541515	-0.164648	0.848192	0.22592	0.466132	1	0.999995
chr2.45584979.T.C	-	HLA-A*02:02	Protective	IP	T	HLA-A	735.21	Hammer toe (acquired)	musculoskeletal	150	8467	1	NA	NA	0	0.088373	1.0924	0.121261	0.466135	1	0.999995
chr1.155066988.C.T	rs114301457	T	Severity	CAV	T	EFNA4	840	Sprains and strains	injuries & poisonings	416	36527	3	0	0	0.00160999	0.744429	2.10524	1.02149	0.466143	1	0.999995
chr7.54580201.A.C	rs622568	C	Severity; Risk factor	CAV-FE	C	-	291	Other specified nonpsychotic and/or transient mental disorders	mental disorders	252	34968	3	0	0	0.291021	0.0767518	1.07977	0.105317	0.466144	1	0.999995
chr1.205208489.G.A	rs11240388	G	Severity	CAV-FE	G	DSTYK	456	Chronic venous insufficiency [CVI]	circulatory system	223	11646	1	NA	NA	0	0.0712731	1.07387	0.0978027	0.466159	1	0.999995
chr21.41464802.A.G	rs462574	A	Possible functional consequences	FCP + IP	A	TMPRSS2	454.11	Varicose veins of lower extremity, symptomtic	circulatory system	1147	31778	3	0	0	0.259246	-0.0438252	0.957121	0.0601387	0.466164	1	0.999995
chr18.69541156.T.C	rs12958013	T	Severity	CAV	C	DOK6	411	Ischemic Heart Disease	circulatory system	4408	32072	3	0.00616987	42.2028	3.46038	0.0332567	1.03382	0.0456368	0.466169	1	0.999995
chr1.3081749.G.A	rs12745140	A	Severity	CAV	A	PRDM16	193	Thyroid cancer	neoplasms	433	37647	3	0	0	1.04055	0.0927142	1.09715	0.127229	0.466174	1	0.999995
chr6.160716758.G.A	rs4252187	A	Potential functional effect on protein	FCP + IP	A	PLG	626.11	Absent or infrequent menstruation	genitourinary	578	31390	3	0	0	3.21642e-05	0.806501	2.24006	1.10675	0.46618	1	0.999995
chr1.206773552.T.C	rs1800896	C	Severity	FCP	C	IL10	735.2	Acquired toe deformities	musculoskeletal	473	36037	3	0	0	0.707189	-0.0511589	0.950128	0.0702058	0.466186	1	0.999995
chr21.41660268.A.T	rs2252109	A	Severity	CAV	A	-	289.8	Polycythemia, secondary	hematopoietic	102	20557	2	0.00616204	8.06461	1.08772	-0.111438	0.894547	0.152928	0.466188	1	0.999995
chr1.206773552.T.C	rs1800896	C	Severity	FCP	C	IL10	275.6	Hypercalcemia	endocrine/metabolic	721	37291	3	0.00184841	12.9199	2.29674	-0.0418984	0.958967	0.0574983	0.466192	1	0.999995
chr11.14893332.A.G	rs10741657	G	Severity	CAV	A	CYP2R1	288	Diseases of white blood cells	hematopoietic	468	34580	3	0	0	1.23019	0.0525773	1.05398	0.0721547	0.466201	1	0.999995
chr1.205208489.G.A	rs11240388	G	Severity	CAV-FE	G	DSTYK	371	Inflammation of the eye	sense organs	259	11959	1	NA	NA	0	0.0656662	1.06787	0.0901174	0.466201	1	0.999995
chr20.50172836.A.G	rs6122883	G	Severity	CAV-FE	G	LINC01273	798.1	Chronic fatigue syndrome	symptoms	355	30107	3	0	0	0.294376	0.0611212	1.06303	0.0838802	0.466202	1	0.999995
chr6.52236941.T.C	rs763780	C	Protective	FCP	C	IL17F	227	Benign neoplasm of other endocrine glands and related structures	neoplasms	423	38317	3	1.14296e-08	13.6311	2.31565	0.103777	1.10935	0.14242	0.466204	1	0.999995
chr20.50172836.A.G	rs6122883	G	Severity	CAV-FE	G	LINC01273	535	Gastritis and duodenitis	digestive	1100	35540	3	0.0107666	49.4752	3.95846	0.0360391	1.0367	0.0494592	0.466207	1	0.999995
chr12.112919388.G.A	rs10774671	A	Severity (A allele); Protective (G allele)	CAV-FE	A	OAS1	611	Abnormal findings on mammogram or breast exam	genitourinary	554	7606	1	NA	NA	0	0.0478391	1.049	0.0656535	0.46621	1	0.999995
chr21.41660268.A.T	rs2252109	A	Severity	CAV	A	-	165	Cancer within the respiratory system	neoplasms	189	23759	2	0	0	0.131353	0.082139	1.08561	0.112727	0.466212	1	0.999995
chr3.157438240.A.G	rs1840680	AG genotype)	Protective	CAV	A	PTX3	411.1	Unstable angina (intermediate coronary syndrome)	circulatory system	175	33102	3	9.3813e-06	2.59876	2.05336	0.0826944	1.08621	0.113489	0.466212	1	0.999995
chr2.167953627.G.A	rs7595310	A	Severity	CAV-FE	A	STK39	172.11	Melanomas of skin	neoplasms	119	27455	2	0	0	0.0394012	0.113961	1.12071	0.156399	0.466214	1	0.999995
chr13.41746691.T.A	rs10507497	A	Severity	CAV-FE	A	VWA8	1002	NA	NA	1494	36130	3	0.00500226	45.0321	3.63849	-0.0337013	0.96686	0.0462517	0.466216	1	0.999995
chr8.40324459.C.A	rs11779911	C	Severity	CAV	A	SIRLNT	502	Postinflammatory pulmonary fibrosis	respiratory	169	34898	3	1.96612e-06	14.9873	2.35259	0.0898248	1.09398	0.123277	0.46622	1	0.999995
chr19.39248147.C.T	rs12979860	C	Severity (C allele)*Conflicting; Risk factor (T allele)*Conflicting	CAV	T	IFNL4	204	Leukemia	neoplasms	211	29018	2	0	0	0.418228	-0.0746921	0.928029	0.102509	0.466221	1	0.999995
chr1.169597075.C.T	rs6127	T	Severity in males	CAV	C	SELP	371.21	Allergic conjunctivitis	sense organs	108	33650	3	0.0169455	3.51217	2.0728	0.112831	1.11944	0.154854	0.466227	1	0.999995
chr8.73355963.T.C	rs2010843	C	Severity	CAV	T	RDH10-AS1	401	Hypertension	circulatory system	3297	9286	1	NA	NA	0	-0.0236327	0.976644	0.0324347	0.466232	1	0.999995
chr7.107967457.C.T	rs2237698	T	Severity	CAV	T	LAMB1	367.4	NA	NA	538	37429	3	0	0	0.296589	-0.07331	0.929313	0.100617	0.466245	1	0.999995
chr7.22548762.C.T	rs13227460	T	Severity	CAV	T	STEAP1B	079	Viral infection	infectious diseases	809	27277	3	0	0	0.128766	0.0522792	1.05367	0.0717551	0.46626	1	0.999995
chr12.47844974.A.G	rs731236	AG and AA genotype	Severity	CAV	G	VDR	618	Genital prolapse	genitourinary	332	38686	3	0	0	0.9787	-0.0634697	0.938503	0.0871149	0.466262	1	0.999995
chr12.112919388.G.A	rs10774671	A	Severity (A allele); Protective (G allele)	CAV-FE	A	OAS1	250.1	Type 1 diabetes	endocrine/metabolic	122	5722	1	NA	NA	0	-0.0983025	0.906375	0.134925	0.466263	1	0.999995
chr22.41925447.G.A	rs61756766	A	Severity	CAV	A	TNFRSF13C	707.3	Chronic ulcer of unspecified site	dermatologic	198	37803	3	0.415769	28.5756	2.80016	0.373609	1.45297	0.512797	0.466264	1	0.999995
chr4.111691870.C.T	rs112641600	C	Severity	CAV	T	-	427.3	Other specified cardiac dysrhythmias	circulatory system	528	29184	3	0	0	0.234338	0.0891391	1.09323	0.122351	0.466274	1	0.999995
chr1.31151182.G.C	rs12083278	C	Severity	CAV	G	-	199	Neoplasm of uncertain behavior	neoplasms	348	32671	3	0.0177048	44.5919	3.60958	-0.0631089	0.938841	0.0866223	0.466275	1	0.999995
chr17.45714244.T.C	rs113661667	C	Risk factor	CAV-FE	C	LINC02210-CRHR1	704.2	Hirsutism	dermatologic	165	34513	3	0	0	0.492427	-0.129838	0.878238	0.178216	0.46628	1	0.999995
chr17.63488670.G.A	rs4343	G	Severity; Risk factor	CAV	G	ACE	366	Cataract	sense organs	2167	22240	2	0	0	0.0907964	-0.0269651	0.973395	0.0370125	0.466283	1	0.999995
chr2.112913801.G.T	rs3811046	T	Risk factor	CAV	T	IL37	433.2	Occlusion of cerebral arteries	circulatory system	443	8641	1	NA	NA	0	0.061927	1.06388	0.0850023	0.466287	1	0.999995
chr11.88436431.C.T	rs72953026	T	Severity	CAV-FE	T	-	560.2	Impaction of intestine	digestive	210	28070	3	0	0	0.804664	0.105412	1.11117	0.144692	0.466291	1	0.999995
chr1.35908500.C.T	rs2765013	C	Severity	CAV	T	AGO1	532	Dysphagia	digestive	1101	27806	3	0	0	1.1082	-0.0370159	0.963661	0.0508102	0.466299	1	0.999995
chr6.45737076.T.A	rs16873740	A	Severity	CAV	A	-	345.12	Partial epilepsy	neurological	150	34941	3	0	0	0.877142	0.109947	1.11622	0.150922	0.466307	1	0.999995
chr16.78590128.A.G	rs72803978	A	Severity	CAV	G	WWOX	735.21	Hammer toe (acquired)	musculoskeletal	385	35905	3	0	0	0.891751	-0.17701	0.837772	0.242979	0.466308	1	0.999995
chr9.33426577.A.G	rs10813976	G	Severity	CAV	G	-	381.1	Otitis media	sense organs	250	35902	3	0.000960656	27.045	2.74142	-0.0894235	0.914458	0.122751	0.46631	1	0.999995
chr5.132485305.G.A	rs17622656	A	Risk factor	FCP + IP	A	IRF1	270.3	Disorders of plasma protein metabolism	endocrine/metabolic	352	36432	3	5.95927e-06	0	1.45517	0.0702868	1.07282	0.0964831	0.466315	1	0.999995
chr2.112913801.G.T	rs3811046	T	Risk factor	CAV	G	IL37	519.8	Other diseases of respiratory system, NEC	respiratory	151	28945	2	0	0	0.228196	-0.097547	0.90706	0.133905	0.466322	1	0.999995
chr17.35880776.C.T	rs2107538	T	Risk factor; Severity	FCP	T	CCL5	378	Strabismus and other disorders of binocular eye movements	sense organs	172	33484	3	0.0372	41.5314	3.42064	-0.096717	0.907813	0.132767	0.466324	1	0.999995
chr4.25613313.G.A	-	HLA-A*02:02	Protective	IP	A	HLA-A	426.32	Left bundle branch block	circulatory system	129	29604	3	0.0015228	0	1.76527	0.119889	1.12737	0.164579	0.466333	1	0.999995
chr2.74462906.CA.C	rs765427546	C	Severity	CAV	C	MOGS	174.1	Breast cancer [female]	neoplasms	721	23513	2	0	0	0.000734806	0.794979	2.2144	1.09132	0.466335	1	0.999995
chr7.22728630.G.T	rs2066992	T	Protective	CAV-FE	T	IL6	425.1	Primary/intrinsic cardiomyopathies	circulatory system	799	37666	3	0.0177485	46.8766	3.76482	0.061132	1.06304	0.0839201	0.466336	1	0.999995
chr4.166008836.A.T	rs17047200	TT genotype	Severity (TT genotype)*Conflicting; Risk factor (AA genotype)*Conflicting	CAV	T	TLL1	317.1	Alcoholism	mental disorders	722	31239	3	0.0042123	2.64316	2.0543	-0.0510674	0.950215	0.0701049	0.466343	1	0.999995
chr3.126118894.C.T	rs1868132	T	Severity	CAV	T	ALDH1L1	250.7	Diabetic retinopathy	endocrine/metabolic	438	25859	2	0	0	0.4811	0.0787254	1.08191	0.108075	0.466349	1	0.999995
chr21.41660268.A.T	rs2252109	A	Severity	CAV	A	-	512.1	Wheezing	respiratory	308	12823	2	0	0	0.033374	0.0632641	1.06531	0.0868496	0.466349	1	0.999995
chr1.87162490.C.T	rs10873821	C	Severity	CAV	T	LINC01140	250.41	Impaired fasting glucose	endocrine/metabolic	473	20919	2	0	0	0.00280789	0.0546481	1.05617	0.0750221	0.466353	1	0.999995
chr12.47902438.G.T	rs11574024	T	Severity	CAV	T	VDR	302	Sexual and gender identity disorders	mental disorders	279	24273	3	0	0	0.252357	0.137143	1.14699	0.188277	0.466362	1	0.999995
chrX.15603134.G.A	rs7885856	G;A	Possible functional consequences	FCP + IP	A	ACE2	738.4	Acquired spondylolisthesis	musculoskeletal	192	36053	3	0.393067	37.5396	3.20203	-0.217606	0.804443	0.298741	0.466362	1	0.999995
chr10.43519603.G.T	rs10793436	G	Severity	CAV	G	-	316	Substance addiction and disorders	mental disorders	552	6748	1	NA	NA	0	0.0470532	1.04818	0.0645977	0.466366	1	0.999995
chr12.106231175.T.A	rs12823094	A	Severity	CAV	A	-	286	Coagulation defects	hematopoietic	587	33879	3	0	0	0.637316	0.0598619	1.06169	0.0821826	0.466368	1	0.999995
chr19.31533051.C.A	rs8105499	C	Severity	CAV	A	LINC02841	362.4	Retinal vascular changes and abnomalities	sense organs	362	32966	3	0.00568947	14.86	2.34907	0.0647962	1.06694	0.088957	0.466369	1	0.999995
chr17.45714244.T.C	rs113661667	C	Risk factor	CAV-FE	C	LINC02210-CRHR1	367	Disorders of refraction and accommodation; blindness and low vision	sense organs	1512	34604	3	0	0	0.684813	-0.0420749	0.958798	0.0577639	0.466372	1	0.999995
chr13.23084699.A.G	rs1984162	G	Severity	CAV	G	-	301.2	Antisocial/borderline personality disorder	mental disorders	165	24291	3	0	0	1.07486	-0.101222	0.903732	0.138968	0.466378	1	0.999995
chr1.206773552.T.C	rs1800896	C	Severity	FCP	C	IL10	557	Intestinal malabsorption (non-celiac)	digestive	136	28388	3	2.8182e-07	0	1.90175	-0.0948133	0.909543	0.130169	0.466379	1	0.999995
chr8.40324459.C.A	rs11779911	C	Severity	CAV	A	SIRLNT	994.2	Sepsis	injuries & poisonings	260	36335	3	0	0	1.50475	-0.0753829	0.927388	0.103494	0.466382	1	0.999995
chr1.90742957.A.C	rs2166172	C	Severity	CAV-FE	C	-	619.5	Noninflammatory disorders of vulva and perineum	genitourinary	126	34369	3	0.217752	63.4055	5.4653	0.10743	1.11341	0.147493	0.466382	1	0.999995
chr2.167953627.G.A	rs7595310	A	Severity	CAV-FE	A	STK39	272.12	Hyperglyceridemia	endocrine/metabolic	784	17180	2	0.0241465	68.9005	3.21549	-0.0447426	0.956244	0.0614284	0.466387	1	0.999995
chr1.161509955.A.G	rs1801274	G	Severity	CAV	A	FCGR2A	721	Spondylosis and allied disorders	musculoskeletal	978	13339	1	NA	NA	0	0.0347917	1.0354	0.0477682	0.466402	1	0.999995
chr1.155133406.T.G	rs4971066	G	Risk factor	CAV	G	EFNA1	578	Gastrointestinal hemorrhage	digestive	1713	33884	3	0.000555802	0	1.91351	-0.0372436	0.963441	0.0511348	0.466404	1	0.999995
chr1.230710048.A.G	rs699	G	Severity	CAV	A	AGT	735.1	Flat foot	musculoskeletal	208	23412	2	0	0	0.18483	0.0883082	1.09232	0.121247	0.466409	1	0.999995
chr8.124324323.T.C	rs72711165	C	Severity	CAV-FE	C	TMEM65	350.3	Lack of coordination	neurological	182	33471	3	0	0	0.521862	0.26688	1.30588	0.366424	0.466409	1	0.999995
chr4.188627868.CTCT.C	rs1734523522	C	Severity	CAV	C	LINC01060	281.9	Deficiency anemias	hematopoietic	105	28871	3	3.27008e-06	0	1.86387	-0.181088	0.834362	0.248637	0.466416	1	0.999995
chr2.45584979.T.C	-	HLA-A*02:02	Protective	IP	T	HLA-A	514	Abnormal findings examination of lungs	respiratory	263	8759	1	NA	NA	0	-0.067717	0.934525	0.0929771	0.466418	1	0.999995
chr1.155066988.C.T	rs114301457	T	Severity	CAV	T	EFNA4	706.8	Other specified diseases of sebaceous glands	dermatologic	1292	33135	3	0	0	0.00695442	0.745211	2.10689	1.0232	0.466423	1	0.999995
chr14.35401887.C.T	rs696	CC genotype	Severity	CAV	T	NFKBIA	198	Secondary malignant neoplasm	neoplasms	353	26647	2	0	0	0.0315274	0.0565078	1.05813	0.0775874	0.466423	1	0.999995
chr19.35687796.G.A	rs77127536	A	Severity	CAV	A	TYMSP2	272.13	Mixed hyperlipidemia	endocrine/metabolic	3166	22955	3	0	0	1.64646	-0.0306787	0.969787	0.0421233	0.466426	1	0.999995
chr12.132489230.GC.G	rs56106917	G	Severity	CAV	G	FBRSL1	716	Other arthropathies	musculoskeletal	199	36511	3	0	0	1.0435	-0.080266	0.922871	0.11021	0.466428	1	0.999995
chr7.107967457.C.T	rs2237698	T	Severity	CAV	T	LAMB1	939	Atopic/contact dermatitis due to other or unspecified	dermatologic	2333	31025	3	0	0	1.5148	-0.0353133	0.965303	0.0484871	0.466428	1	0.999995
chrX.15566297.A.G	rs4646179	G	Severity	CAV	G	ACE2	041	Bacterial infection NOS	infectious diseases	856	36091	3	0	0	0.209014	0.0974255	1.10233	0.133772	0.466432	1	0.999995
chr9.133251249.A.G	rs7849280	G	Protective	CAV	G	ABO	743.9	Osteopenia or other disorder of bone and cartilage	musculoskeletal	224	34726	3	0.149864	64.7404	5.67221	-0.107529	0.89805	0.147645	0.466432	1	0.999995
chr3.61768231.T.A	rs672699	A	Severity	CAV	T	PTPRG	706.8	Other specified diseases of sebaceous glands	dermatologic	1284	32968	3	0	0	1.18234	-0.0322826	0.968233	0.0443266	0.466436	1	0.999995
chr22.43928847.C.G	rs738409	G	Protective*Conflicting; Severity*Conflicting	CAV	G	PNPLA3	722	Intervertebral disc disorders	musculoskeletal	1446	32834	3	0	0	0.382409	-0.0332	0.967345	0.0455868	0.466442	1	0.999995
chr13.73984368.C.T	rs12871414	C	Severity	CAV	T	KLF12	335	Multiple sclerosis	neurological	328	34408	3	0.00903879	0	1.97056	-0.0721894	0.930355	0.0991236	0.466444	1	0.999995
chrX.15564142.G.A	rs147311723	A	Severity	CAV	A	ACE2	727.1	Synovitis and tenosynovitis	musculoskeletal	636	18403	2	0	0	4.12691e-05	0.241527	1.27319	0.331641	0.466444	1	0.999995
chr4.186082920.C.T	rs3775291	T	Risk factor; Severity	CAV-FE	T	TLR3	626.11	Absent or infrequent menstruation	genitourinary	578	31391	3	0	0	0.21443	0.0572049	1.05887	0.0785493	0.46645	1	0.999995
chr16.3500977.C.G	rs2301762	G	Severity	CAV	G	CLUAP1	636	Early or threatened labor; hemorrhage in early pregnancy	pregnancy complications	154	38195	3	0	0	0.61793	-0.275768	0.758989	0.378664	0.466451	1	0.999995
chr8.40324459.C.A	rs11779911	C	Severity	CAV	A	SIRLNT	537	Other disorders of stomach and duodenum	digestive	257	34134	3	0.0202997	36.5311	3.15115	0.0742763	1.0771	0.101991	0.466452	1	0.999995
chr2.45584979.T.C	-	HLA-A*02:02	Protective	IP	T	HLA-A	464	Acute sinusitis	respiratory	126	6586	1	NA	NA	0	0.0966939	1.10152	0.132774	0.466456	1	0.999995
chr1.155133406.T.G	rs4971066	G	Risk factor	CAV	G	EFNA1	709	Diffuse diseases of connective tissue	dermatologic	527	31556	3	0	0	0.741039	0.065206	1.06738	0.0895376	0.466459	1	0.999995
chrX.15599938.A.G	rs2106809	G	Severity	CAV	G	ACE2	296.1	Bipolar	mental disorders	792	24369	3	0	0	0.42425	0.0517867	1.05315	0.071111	0.46646	1	0.999995
chr21.41509390.C.G	rs12626358	G	Possible functional consequences	FCP + IP	G	TMPRSS2	327.71	Restless legs syndrome	neurological	206	30022	3	0	0	0.135992	-0.100155	0.904697	0.137533	0.466475	1	0.999995
chr21.41508701.T.G	rs4283504	T	Possible functional consequences	FCP + IP	T	TMPRSS2	427.11	Paroxysmal supraventricular tachycardia	circulatory system	362	28780	3	4.12389e-08	0	1.66727	0.0971971	1.10208	0.133471	0.466475	1	0.999995
chr5.180810828.C.T	rs113791144	T	Severity	CAV	T	-	281.11	Pernicious anemia	hematopoietic	139	29283	3	0	0	0.52074	-0.171461	0.842433	0.235455	0.466485	1	0.999995
chr6.31153649.G.A	rs143334143	A	Severity; Risk factor	CAV-FE	A	CCHCR1	389.4	Tinnitus	sense organs	405	35037	3	0	0	0.0472376	0.0879275	1.09191	0.120745	0.466487	1	0.999995
chr21.41509390.C.G	rs12626358	G	Possible functional consequences	FCP + IP	G	TMPRSS2	705.3	Hidradenitis	dermatologic	152	20791	2	0.0248826	37.7004	1.60515	-0.101396	0.903576	0.139242	0.466493	1	0.999995
chr4.107694523.TG.T	rs70947091	T	Severity	CAV-FE	T	PAPSS1	687	Symptoms affecting skin	dermatologic	501	28950	3	0	0	0.0497268	-0.0574869	0.944134	0.0789447	0.466496	1	0.999995
chr13.102695866.A.G	rs599976	G	Severity	CAV-FE	G	METTL21C	483	Acute bronchitis and bronchiolitis	respiratory	422	34208	3	1.89401e-07	2.6556	2.05456	0.0734702	1.07624	0.100895	0.466499	1	0.999995
chr12.57108399.C.T	rs324011	T	Risk factor; Severity	CAV	T	STAT6	706	Diseases of sebaceous glands	dermatologic	2386	32858	3	0.00479334	52.4758	4.20838	-0.0257212	0.974607	0.0353223	0.4665	1	0.999995
chr9.33426577.A.G	rs10813976	G	Severity	CAV	G	-	255.21	Glucocorticoid deficiency	endocrine/metabolic	216	34911	3	0	0	0.00945505	0.0892216	1.09332	0.122528	0.466507	1	0.999995
chr11.320772.A.G	rs12252	G	Severity; Risk factor	CAV	G	IFITM3	465.2	Acute pharyngitis	respiratory	1195	27183	3	0	0	0.086983	-0.0451853	0.95582	0.0620533	0.46651	1	0.999995
chr6.30887474.G.A	rs4618569	AG genotype	Severity	CAV	A	DDR1	724.2	Disorders of coccyx	musculoskeletal	365	33345	3	0.0492006	70.4476	6.76765	0.0610913	1.063	0.0838975	0.466512	1	0.999995
chr7.128938247.T.G	rs10488631	TCTA haplotype	Severity in European-Americans	CAV	G	IRF5	592	Cystitis and urethritis	genitourinary	162	11643	1	NA	NA	0	-0.0833876	0.919994	0.114522	0.466532	1	0.999995
chr10.130802064.T.G	rs12253652	G	Severity	CAV	G	-	1015	NA	NA	284	37462	3	0	0	1.60786	0.0861079	1.08992	0.11826	0.46654	1	0.999995
chr20.23046984.T.C	rs1042580	C	Severity	CAV	C	THBD	214	Lipoma	neoplasms	190	21986	2	0	0	0.0709376	-0.0861702	0.917438	0.118346	0.466541	1	0.999995
chr20.50152518.G.A	rs6020298	A	Severity	CAV	G	PEDS1-UBE2V1	261.4	Vitamin D deficiency	endocrine/metabolic	2209	5749	1	NA	NA	0	-0.0334515	0.967102	0.0459424	0.466541	1	0.999995
chr17.42362183.A.G	rs744166	G	Risk factor; Severity	CAV	G	STAT3	345.1	Epilepsy	neurological	150	26642	2	0	0	0.059055	0.0877818	1.09175	0.12056	0.466542	1	0.999995
chr4.5820150.T.C	rs3774881	T	Severity	CAV	T	CRMP1	300.9	Posttraumatic stress disorder	mental disorders	101	4724	1	NA	NA	0	0.117421	1.12459	0.161267	0.466544	1	0.999995
chr6.45737076.T.A	rs16873740	A	Severity	CAV	A	-	627.2	Symptomatic menopause	genitourinary	632	31282	3	0	0	0.545373	0.0555211	1.05709	0.0762534	0.466544	1	0.999995
chr4.67910532.T.C	rs9998258	T	Possible functional consequences	FCP + IP	C	TMPRSS11A	285.2	Anemia of chronic disease	hematopoietic	750	29287	3	0.0480274	48.1737	3.85905	0.0942913	1.09888	0.129506	0.466563	1	0.999995
chr9.87724615.A.G	rs3128509	A;G	Possible functional consequences	FCP + IP	A	CTSL	525	Other diseases of the teeth and supporting structures	digestive	218	36035	3	0.0100428	0	1.97909	0.0801892	1.08349	0.110138	0.466565	1	0.999995
chr8.97128242.T.C	rs7817272	C	Severity	CAV	C	CPQ	286.81	Primary hypercoagulable state	hematopoietic	285	36001	3	0	0	0.16829	-0.0700001	0.932394	0.0961436	0.466565	1	0.999995
chr6.6924962.A.C	rs6933436	C	Severity	CAV	C	-	555	Inflammatory bowel disease and other gastroenteritis and colitis	digestive	918	27418	3	0	0	1.37392	-0.0377815	0.962923	0.0518922	0.466567	1	0.999995
chr9.132278286.T.C	rs11243705	C	Severity	CAV	C	SETX	585.1	Acute renal failure	genitourinary	1437	31494	3	7.0748e-07	8.7362	2.19145	-0.0434937	0.957439	0.0597382	0.46657	1	0.999995
chr2.127137039.A.G	rs744373	G	Severity	CAV	G	-	280.1	Iron deficiency anemias, unspecified or not due to blood loss	hematopoietic	2262	29263	3	0.00025063	0	1.77857	-0.023658	0.97662	0.0324941	0.466571	1	0.999995
chr2.36677870.C.A	rs6714112	C	Severity	CAV	A	-	070.9	Hepatitis NOS	infectious diseases	117	27739	3	0	0	0.17157	-0.149719	0.86095	0.20564	0.466574	1	0.999995
chr22.41925447.G.A	rs61756766	A	Severity	CAV	A	TNFRSF13C	701.2	Scar conditions and fibrosis of skin	dermatologic	216	35978	3	0	0	0.0654856	-0.519623	0.594744	0.713714	0.46658	1	0.999995
chrX.15564142.G.A	rs147311723	A	Severity	CAV	A	ACE2	389.1	Sensorineural hearing loss	sense organs	1230	35030	3	0	0	0.00259151	0.219823	1.24586	0.301935	0.466585	1	0.999995
chr1.12192898.T.G	rs1061622	T	Severity	CAV-FE	G	TNFRSF1B	291.4	Specific nonpsychotic mental disorders due to brain damage	mental disorders	202	35097	3	0	0	0.377552	-0.0926886	0.911477	0.127311	0.466585	1	0.999995
chr5.32750877.T.C	rs1173773	C	Protective	CAV	T	NPR3	429	Ill-defined descriptions and complications of heart disease	circulatory system	278	7971	1	NA	NA	0	-0.0671948	0.935013	0.092297	0.466596	1	0.999995
chr1.154454494.A.C	rs2228145	A	Risk factor	CAV	C	IL6R	740	Osteoarthrosis	musculoskeletal	5560	31036	3	0	0	0.390006	-0.0186233	0.981549	0.0255807	0.4666	1	0.999995
chr12.106231175.T.A	rs12823094	A	Severity	CAV	A	-	871	Open wounds of extremities	injuries & poisonings	215	35348	3	0.0168111	26.0563	2.70476	0.0976991	1.10263	0.134198	0.4666	1	0.999995
chr6.31575254.G.A	rs1800629	A	Risk factor*Conflicting; Severity*Conflicting; Protective*Conflicting	CAV-FE	A	TNF	318	Tobacco use disorder	mental disorders	3863	32058	3	7.27824e-06	0	1.53952	0.0295987	1.03004	0.0406575	0.466613	1	0.999995
chr2.162044379.C.T	rs3788979	T	Risk factor	CAV	T	DPP4	414	Other forms of chronic heart disease	circulatory system	494	32415	3	0	0	0.508276	0.0734268	1.07619	0.100861	0.466613	1	0.999995
chr17.45714244.T.C	rs113661667	C	Risk factor	CAV-FE	C	LINC02210-CRHR1	291.4	Specific nonpsychotic mental disorders due to brain damage	mental disorders	202	35038	3	5.50052e-07	0	1.52622	0.101573	1.10691	0.139524	0.466613	1	0.999995
chr15.90866675.C.T	rs79742014	T	Protective	IP	T	FURIN	528.1	Stomatitis and mucositis	digestive	123	37141	3	0	0	0.205824	0.303212	1.3542	0.416504	0.466618	1	0.999995
chr13.41746691.T.A	rs10507497	A	Severity	CAV-FE	A	VWA8	316	Substance addiction and disorders	mental disorders	1470	31930	3	0.036106	79.2566	9.64163	-0.0337757	0.966788	0.0463965	0.466626	1	0.999995
chr9.117713024.A.G	rs4986790	G	Severity	CAV	G	TLR4	418.1	Precordial pain	circulatory system	366	29382	3	0	0	0.71413	-0.130901	0.877304	0.179816	0.466628	1	0.999995
chr4.153687301.A.G	rs1898830	G	Severity; Risk factor	CAV	G	TLR2	271	Disorders of carbohydrate transport and metabolism	endocrine/metabolic	4256	33166	3	0	0	0.784982	-0.0202467	0.979957	0.0278125	0.466632	1	0.999995
chr19.50259161.A.G	rs1651553	G	Severity	CAV	A	MYH14	250.3	Insulin pump user	endocrine/metabolic	2057	26451	3	0	0	0.775419	-0.0278216	0.972562	0.0382187	0.46664	1	0.999995
chr4.71742666.T.G	rs2282679	G	Severity	CAV	G	GC	272.1	Hyperlipidemia	endocrine/metabolic	13326	23081	3	2.67581e-06	32.263	2.9526	-0.0163725	0.983761	0.0224911	0.466642	1	0.999995
chr15.60810211.C.T	rs341419	T	Severity	CAV-FE	T	RORA	782.6	Pallor and flushing	symptoms	206	33851	3	0	0	0.376072	0.0870281	1.09093	0.119553	0.466648	1	0.999995
chr9.133251249.A.G	rs7849280	G	Protective	CAV	G	ABO	427.8	Sinoatrial node dysfunction (Bradycardia)	circulatory system	279	29587	3	0.0218615	24.1797	2.63782	-0.103786	0.901418	0.142574	0.466649	1	0.999995
chr17.9267091.C.T	rs34761447	C	Severity	CAV	T	STX8	615	Endometriosis	genitourinary	154	36120	3	0	0	1.02745	0.17399	1.19004	0.239017	0.466652	1	0.999995
chr9.87724615.A.G	rs3128509	A;G	Possible functional consequences	FCP + IP	A	CTSL	288.1	Decreased white blood cell count	hematopoietic	515	33840	3	0	0	0.901137	0.0522993	1.05369	0.071849	0.466671	1	0.999995
chrX.15587729.C.T	rs4646140	T	Severity	CAV	T	ACE2	656	Other perinatal conditions of fetus or newborn	pregnancy complications	222	38910	3	0.0508011	0	1.47066	-0.168515	0.844918	0.231508	0.466672	1	0.999995
chr9.3320390.C.A	rs72699049	A	Severity	CAV	A	RFX3	110.1	Dermatophytosis	infectious diseases	2693	31262	3	0	0	0.495896	0.0589151	1.06069	0.0809387	0.466676	1	0.999995
chr10.52771466.C.T	rs1800451	T	Potential functional effect on protein	FCP + IP	T	MBL2	287	Purpura and other hemorrhagic conditions	hematopoietic	875	35842	3	0.00300559	0	1.65592	-0.0647584	0.937294	0.0889685	0.466687	1	0.999995
chr2.45584979.T.C	-	HLA-A*02:02	Protective	IP	C	HLA-A	474	Acute and chronic tonsillitis	respiratory	111	20258	2	0	0	0.00128341	-0.10972	0.896085	0.150741	0.46669	1	0.999995
chr9.133257521.T.TC	rs8176719	TC	Severity; Risk factor	CAV-FE	TC	ABO	362.2	Degeneration of macula and posterior pole of retina	sense organs	713	33593	3	0.00458017	29.5768	2.83997	0.0426545	1.04358	0.0586015	0.466691	1	0.999995
chr1.155175305.G.A	rs7528026	A	Severity	CAV	A	TRIM46	300.9	Posttraumatic stress disorder	mental disorders	509	24312	3	0	0	0.953566	-0.194922	0.822899	0.267797	0.466692	1	0.999995
chr2.162267541.C.T	rs1990760	T	Risk factor; Severity	CAV	T	IFIH1	420	Carditis	circulatory system	226	24702	2	0	0	0.751119	0.0827078	1.08622	0.11363	0.466693	1	0.999995
chr10.52771482.G.A	rs5030737	A	Potential functional effect on protein	FCP + IP	A	MBL2	519	Other diseases of respiratory system, not elsewhere classified	respiratory	308	38286	3	0	0	1.12214	0.143423	1.15422	0.197047	0.466696	1	0.999995
chr9.87725456.A.T	rs56952354	A;T	Possible functional consequences	FCP + IP	T	CTSL	613.5	Mastodynia	genitourinary	331	28228	2	0	0	0.0381213	-0.279734	0.755985	0.384323	0.466698	1	0.999995
chr19.39248147.C.T	rs12979860	C	Severity (C allele)*Conflicting; Risk factor (T allele)*Conflicting	CAV	T	IFNL4	442.11	Abdominal aortic aneurysm	circulatory system	365	25369	2	0	0	0.324599	0.0616118	1.06355	0.0846497	0.466709	1	0.999995
chr1.20166359.C.T	rs72663004	T	Severity	CAV	T	PLA2G2C	270.32	Paraproteinemia	endocrine/metabolic	258	36583	3	0	0	1.03068	0.148302	1.15986	0.203757	0.466713	1	0.999995
chr11.2872637.A.G	rs10766439	A	Severity	CAV	A	-	564	Functional digestive disorders	digestive	1017	27456	3	0	0	0.799121	-0.0383826	0.962345	0.052737	0.466728	1	0.999995
chrX.15603134.G.A	rs7885856	G;A	Possible functional consequences	FCP + IP	A	ACE2	456	Chronic venous insufficiency [CVI]	circulatory system	1186	32001	3	0	0	0.295777	0.080706	1.08405	0.110888	0.466728	1	0.999995
chr2.136948486.A.G	rs7605851	G	Severity	CAV-FE	G	THSD7B	272.1	Hyperlipidemia	endocrine/metabolic	13291	22989	3	0.000612312	16.9086	2.40699	-0.0211433	0.979079	0.0290511	0.466737	1	0.999995
chr3.141689849.A.G	rs6440031	G	Severity	CAV	A	LINC02618	558	Noninfectious gastroenteritis	digestive	691	25163	3	0.0057283	0	1.60115	-0.0845536	0.918922	0.116179	0.466746	1	0.999995
chr1.90742957.A.C	rs2166172	C	Severity	CAV-FE	C	-	361	Retinal detachments and defects	sense organs	188	33880	3	0.127017	76.0579	8.35349	0.0863381	1.09017	0.118633	0.466753	1	0.999995
chr4.24511798.A.G	rs73246461	G	Severity	CAV	G	-	473.4	Voice disturbance	respiratory	717	25895	3	0	0	0.0114838	-0.0547824	0.946691	0.0752757	0.466763	1	0.999995
chr10.52340585.A.T	rs1441121	T	Severity	CAV	A	-	743.1	Osteoporosis	musculoskeletal	2382	33441	3	0.0335149	80.4666	10.2389	0.027007	1.02738	0.0371103	0.466766	1	0.999995
chr11.1219991.G.T	rs35705950	T	Protective	CAV	T	MUC5B	580.2	Nephrotic syndrome without mention of glomerulonephritis	genitourinary	331	31771	3	0	0	0.115621	0.116846	1.12395	0.160559	0.466768	1	0.999995
chr5.131995059.C.T	rs56162149	T	Severity	CAV-FE	T	ACSL6	394.7	Disease of tricuspid valve	circulatory system	123	26047	2	0	0	0.315085	0.111261	1.11769	0.152884	0.466769	1	0.999995
chr6.31153649.G.A	rs143334143	A	Severity; Risk factor	CAV-FE	A	CCHCR1	279	Disorders involving the immune mechanism	endocrine/metabolic	281	36391	3	0.0689505	48.7004	3.89867	0.106164	1.112	0.145882	0.466776	1	0.999995
chr2.127137039.A.G	rs744373	G	Severity	CAV	G	-	292	Neurological disorders	mental disorders	1737	35086	3	0.00789374	63.8406	5.53107	0.026892	1.02726	0.0369534	0.466781	1	0.999995
chr21.41508701.T.G	rs4283504	T	Possible functional consequences	FCP + IP	T	TMPRSS2	246	Other disorders of thyroid	endocrine/metabolic	918	30351	3	2.95392e-06	14.8796	2.34961	0.0593157	1.06111	0.0815094	0.466788	1	0.999995
chr11.126292948.C.T	rs8177374	T	Protective	CAV	T	TIRAP	772	Symptoms of the muscles	symptoms	216	36515	3	0.0392294	10.6805	2.23915	0.125231	1.13341	0.172089	0.46679	1	0.999995
chr4.71742666.T.G	rs2282679	G	Severity	CAV	G	GC	272	Disorders of lipoid metabolism	endocrine/metabolic	13502	23081	3	1.23456e-06	33.114	2.99016	-0.0162952	0.983837	0.0223927	0.466797	1	0.999995
chr4.106022043.T.C	rs11729561	T	Severity	CAV	C	-	550.4	Umbilical hernia	digestive	391	35649	3	0.0581709	46.9705	3.77149	0.104914	1.11061	0.144173	0.466801	1	0.999995
chrX.15564667.C.T	rs2074192	T	Severity (T allele); Severity for males > 50 y.o (T allele); Protective (C allele); Protective (CT genotype)	CAV	T	ACE2	562	Diverticulosis and diverticulitis	digestive	788	28149	3	0.0256397	65.6369	5.82019	-0.0439658	0.956987	0.060418	0.466801	1	0.999995
chr4.68840276.G.A	rs115162070	G	Severity	CAV	A	-	737	Curvature of spine	musculoskeletal	306	35759	3	0	0	0.00997084	-0.157406	0.854357	0.216309	0.466804	1	0.999995
chrX.15602217.T.C	rs190509934	C	Protective	CAV	C	ACE2	564.9	Personal history of diseases of digestive system	digestive	294	28391	3	1.81303	25.5016	2.68462	0.533254	1.70447	0.732808	0.466806	1	0.999995
chr13.33129529.C.G	rs34425674	G	Risk factor	CAV	G	STARD13	158	Neoplasm of unspecified nature of digestive system	neoplasms	141	36684	3	0	0	0.790516	0.334755	1.3976	0.460033	0.466813	1	0.999995
chr17.45714244.T.C	rs113661667	C	Risk factor	CAV-FE	C	LINC02210-CRHR1	622	Polyp of female genital organs	genitourinary	304	37941	3	0	0	1.21328	-0.0903509	0.913611	0.124164	0.466814	1	0.999995
chr2.167953627.G.A	rs7595310	A	Severity	CAV-FE	G	STK39	262	Mineral deficiency NEC	endocrine/metabolic	126	5839	1	NA	NA	0	0.105308	1.11105	0.14472	0.466817	1	0.999995
chr7.54580201.A.C	rs622568	C	Severity; Risk factor	CAV-FE	C	-	526	Diseases of the jaws	digestive	133	36665	3	0.0687553	50.5401	4.04368	-0.106154	0.899286	0.145887	0.466828	1	0.999995
chr1.12207235.C.T	rs3397	T	Severity	CAV-FE	C	TNFRSF1B	275.5	Disorders of calcium/phosphorus metabolism	endocrine/metabolic	178	21675	2	0	0	0.034054	-0.08324	0.92013	0.114396	0.466828	1	0.999995
chr15.90879313.T.C	rs8039305	C	Risk factor	CAV-FE	C	FURIN	741	Symptoms and disorders of the joints	musculoskeletal	1179	26326	2	0	0	0.0351389	-0.0321503	0.968361	0.0441839	0.46683	1	0.999995
chr12.6845711.C.T	rs5443	T	protective	CAV	C	CDCA3	496.21	Obstructive chronic bronchitis	respiratory	185	6964	1	NA	NA	0	-0.0931846	0.911025	0.128064	0.466833	1	0.999995
chr7.117611595.T.G	rs150212784	G	Severity	CAV	G	CFTR	285.1	Acute posthemorrhagic anemia	hematopoietic	212	23085	2	0	0	0.000428076	0.747486	2.11168	1.02727	0.466834	1	0.999995
chr17.9267091.C.T	rs34761447	C	Severity	CAV	T	STX8	041.8	H. pylori	infectious diseases	238	23080	2	0.0685363	11.238	1.12661	0.172946	1.1888	0.237685	0.466844	1	0.999995
chr17.16948873.A.G	rs34557412	G	Severity	CAV	G	TNFRSF13B	737	Curvature of spine	musculoskeletal	306	36017	3	0	0	0.00235378	0.74287	2.10196	1.02098	0.466855	1	0.999995
chr5.132485305.G.A	rs17622656	A	Risk factor	FCP + IP	A	IRF1	595	Hydronephrosis	genitourinary	209	37042	3	0	0	0.457565	0.0873289	1.09126	0.120022	0.466855	1	0.999995
chr16.78590128.A.G	rs72803978	A	Severity	CAV	G	WWOX	304	Adjustment reaction	mental disorders	1063	24245	3	0	0	0.940795	0.0892266	1.09333	0.122635	0.46687	1	0.999995
chr11.34482745.G.A	rs61882275	G	Severity	CAV	A	ELF5	289.3	Personal history of diseases of blood and blood-forming organs	hematopoietic	546	34378	3	0	0	0.307597	-0.0496149	0.951596	0.0681921	0.466874	1	0.999995
chr21.41509390.C.G	rs12626358	G	Possible functional consequences	FCP + IP	G	TMPRSS2	979	Adverse drug events and drug allergies	injuries & poisonings	180	36355	3	0	0	1.41964	0.0972727	1.10216	0.133695	0.466874	1	0.999995
chr11.34482745.G.A	rs61882275	G	Severity	CAV	A	ELF5	994	Sepsis and SIRS	injuries & poisonings	281	38110	3	0	0	0.252093	0.0660838	1.06832	0.0908284	0.466878	1	0.999995
chrX.12888602.G.A	rs147244662	A	Severity; Severity for males	CAV-FE	A	TLR7	555.1	Regional enteritis	digestive	566	28400	3	0	0	0.000660516	-0.741231	0.476527	1.01879	0.466883	1	0.999995
chr17.34252769.A.G	rs1024611	G	Risk factor	CAV	G	CCL2	947	Urticaria	dermatologic	480	31040	3	0.0049718	6.88735	2.14794	0.0533777	1.05483	0.0733663	0.466889	1	0.999995
chrX.15587729.C.T	rs4646140	T	Severity	CAV	T	ACE2	585.34	Chronic Kidney Disease, Stage IV	genitourinary	1031	32060	3	0	0	0.917481	-0.0864116	0.917217	0.118771	0.466891	1	0.999995
chr21.41509390.C.G	rs12626358	G	Possible functional consequences	FCP + IP	G	TMPRSS2	771	Musculoskeletal symptoms referable to limbs	symptoms	1288	34192	3	0	0	1.2375	-0.0368279	0.963842	0.0506199	0.466896	1	0.999995
chr1.161509955.A.G	rs1801274	G	Severity	CAV	A	FCGR2A	550.5	Ventral hernia	digestive	298	14598	1	NA	NA	0	-0.0610448	0.940781	0.0839064	0.466899	1	0.999995
chr4.71762286.C.T	rs113574864	T	Severity	CAV	T	GC	512.7	Shortness of breath	respiratory	6786	22988	3	0	0	0.035682	0.0255686	1.0259	0.0351442	0.466899	1	0.999995
chr1.87162490.C.T	rs10873821	C	Severity	CAV	C	LINC01140	433.31	Transient cerebral ischemia	circulatory system	192	8571	1	NA	NA	0	-0.0778097	0.92514	0.10695	0.4669	1	0.999995
chr21.41507982.C.A	rs75603675	A	Protective*Conflicting; Risk factor*Conflicting; Severity*Conflicting	CAV	A	TMPRSS2	714.1	Rheumatoid arthritis	musculoskeletal	764	34914	3	0	0	0.391495	0.0401587	1.04098	0.0551989	0.466903	1	0.999995
chr15.33615902.C.T	rs12593288	C	Severity	CAV	T	RYR3	250.4	Abnormal glucose	endocrine/metabolic	2639	26646	3	0	0	0.148509	-0.0320841	0.968425	0.0441003	0.466904	1	0.999995
chr11.784340.C.G	rs7104929	G	Severity	CAV-FE	G	-	593.1	Gross hematuria	genitourinary	419	31671	3	0	0	1.68336	0.0562995	1.05791	0.077385	0.466904	1	0.999995
chr6.52200448.A.G	rs13192246	G	Severity	CAV	G	-	599.9	Other abnormality of urination	genitourinary	131	6731	1	NA	NA	0	-0.122493	0.884712	0.16837	0.466908	1	0.999995
chr14.74952741.A.G	rs2268616	G	Risk factor	CAV	G	PGF	598.9	NA	NA	363	37578	3	0.0656868	25.8572	2.6975	0.102954	1.10844	0.141514	0.466911	1	0.999995
chr8.40324459.C.A	rs11779911	C	Severity	CAV	A	SIRLNT	681.2	Cellulitis and abscess of face/neck	dermatologic	110	31994	3	0.0848786	50.5067	4.04095	-0.120138	0.886798	0.165135	0.466911	1	0.999995
chr1.244873270.T.C	rs12130553	C	Severity	CAV	T	-	496.1	Emphysema	respiratory	457	15323	2	0	0	0.000349932	0.0575903	1.05928	0.0791611	0.466915	1	0.999995
chr6.30887474.G.A	rs4618569	AG genotype	Severity	CAV	A	DDR1	447.7	Aortic ectasia	circulatory system	161	33385	3	0.0312681	43.1485	3.51794	0.0943405	1.09893	0.129677	0.466916	1	0.999995
chr21.41509390.C.G	rs12626358	G	Possible functional consequences	FCP + IP	G	TMPRSS2	696	Psoriasis and related disorders	dermatologic	684	30944	3	0	0	0.994055	0.0525197	1.05392	0.0721916	0.466917	1	0.999995
chr15.60902209.A.G	rs4774377	G	Risk factor	CAV-FE	G	RORA	427.3	Other specified cardiac dysrhythmias	circulatory system	532	28857	3	0	0	0.167229	0.0484903	1.04969	0.0666535	0.466921	1	0.999995
chr9.78543197.A.G	rs7027911	A	Severity	CAV	A	-	411	Ischemic Heart Disease	circulatory system	1231	11636	1	NA	NA	0	0.0341189	1.03471	0.0468995	0.466926	1	0.999995
chr13.112889041.C.T	rs9577175	T	Severity	CAV	T	ATP11A	433	Cerebrovascular disease	circulatory system	2167	35672	3	0	0	1.23724	0.0308148	1.03129	0.0423582	0.466931	1	0.999995
chr19.39248147.C.T	rs12979860	C	Severity (C allele)*Conflicting; Risk factor (T allele)*Conflicting	CAV	T	IFNL4	747	Cardiac and circulatory congenital anomalies	congenital anomalies	324	29254	2	0	0	0.25082	-0.0599867	0.941777	0.0824586	0.466934	1	0.999995
chr20.50172836.A.G	rs6122883	G	Severity	CAV-FE	G	LINC01273	276.13	Hyperpotassemia	endocrine/metabolic	1266	33775	3	0.00282195	22.0188	2.56472	0.0344701	1.03507	0.0473834	0.466936	1	0.999995
chr14.74952741.A.G	rs2268616	G	Risk factor	CAV	G	PGF	598	Abnormal findings on examination of urine	genitourinary	363	37575	3	0.0656745	25.8512	2.69728	0.102947	1.10843	0.141514	0.466939	1	0.999995
chr6.31572536.A.G	rs909253	G	Risk factor	CAV	G	TNF	241	Nontoxic nodular goiter	endocrine/metabolic	707	10088	1	NA	NA	0	0.0486082	1.04981	0.0668185	0.466941	1	0.999995
chr6.31572536.A.G	rs909253	G	Risk factor	CAV	G	TNF	550.1	Inguinal hernia	digestive	267	12578	1	NA	NA	0	-0.078491	0.92451	0.107898	0.466947	1	0.999995
chr12.47844974.A.G	rs731236	AG and AA genotype	Severity	CAV	G	VDR	626.11	Absent or infrequent menstruation	genitourinary	577	31376	3	0	0	0.245374	-0.049916	0.951309	0.0686175	0.466948	1	0.999995
chr10.89010241.T.C	rs982764	T	Severity	CAV-FE	C	FAS	519	Other diseases of respiratory system, not elsewhere classified	respiratory	307	38045	3	0.0109919	34.3651	3.04716	0.0633033	1.06535	0.0870212	0.466952	1	0.999995
chr2.113129630.T.C	rs419598	C	Risk factor	CAV	C	IL1RN	079	Viral infection	infectious diseases	817	27771	3	0	0	1.79832	-0.0483737	0.952778	0.0664988	0.466958	1	0.999995
chr12.112919388.G.A	rs10774671	A	Severity (A allele); Protective (G allele)	CAV-FE	G	OAS1	722.6	Degeneration of intervertebral disc	musculoskeletal	339	25027	2	0	0	0.635676	0.0585816	1.06033	0.0805324	0.466963	1	0.999995
chrX.15564175.T.C	rs41303171	C	Severity; Risk factor	CAV	C	ACE2	285.21	Anemia in chronic kidney disease	hematopoietic	514	29309	3	0	0	0.00161855	-0.521049	0.593897	0.716294	0.466967	1	0.999995
chr6.12216733.A.G	rs10755709	A	Severity	CAV	G	-	464	Acute sinusitis	respiratory	510	27167	3	0.00136056	5.35267	2.11311	0.0491064	1.05033	0.0675081	0.466972	1	0.999995
chr3.1052111.C.G	rs1504061	G	Severity	CAV	G	-	381.1	Otitis media	sense organs	249	35894	3	0.0800825	31.5104	2.92015	0.13089	1.13984	0.179941	0.466978	1	0.999995
chr19.31533051.C.A	rs8105499	C	Severity	CAV	A	LINC02841	573.9	Abnormal serum enzyme levels	digestive	1221	32209	3	0.00148322	24.9219	2.66389	-0.0373442	0.963344	0.0513391	0.466979	1	0.999995
chr5.123497022.T.C	rs62377777	T	Severity	CAV	C	-	528	Diseases of the oral soft tissues, excluding lesions specific for gingiva and tongue	digestive	373	37115	3	0	0	0.963552	0.0631059	1.06514	0.0867554	0.466981	1	0.999995
chr21.41473456.A.G	rs17854725	G	Severity	CAV	G	TMPRSS2	339	Other headache syndromes	neurological	1448	21042	2	0	0	0.269909	0.0293372	1.02977	0.0403318	0.466983	1	0.999995
chr8.37849759.C.T	rs138763430	T	Severity	CAV	T	BRF2	591	Urinary tract infection	genitourinary	2288	31981	3	0.100434	0	1.96755	0.217965	1.24354	0.299652	0.466985	1	0.999995
chr1.109740350.G.T	rs1332018	T	Risk factor; Severity	CAV	G	GSTM3	440.2	Atherosclerosis of the extremities	circulatory system	343	33389	3	0	0	1.00018	-0.0644751	0.937559	0.088641	0.466997	1	0.999995
chr7.107967457.C.T	rs2237698	T	Severity	CAV	T	LAMB1	1002	NA	NA	1500	36181	3	0	0	0.863131	-0.0443548	0.956614	0.0609804	0.467004	1	0.999995
chr21.41465921.C.T	rs62217525	C	Possible functional consequences	FCP + IP	T	TMPRSS2	313.1	Attention deficit hyperactivity disorder	mental disorders	214	37877	3	0.101404	0	1.86752	0.163865	1.17806	0.225287	0.467005	1	0.999995
chr4.71762286.C.T	rs113574864	T	Severity	CAV	T	GC	459.7	Blood vessel replaced	circulatory system	173	36088	3	0.415611	80.5855	10.3016	0.131804	1.14088	0.181209	0.467007	1	0.999995
chrX.15602217.T.C	rs190509934	C	Protective	CAV	C	ACE2	464	Acute sinusitis	respiratory	527	28417	3	0	0	0.338663	0.336742	1.40038	0.462968	0.467009	1	0.999995
chr21.41473456.A.G	rs17854725	G	Severity	CAV	A	TMPRSS2	715.1	Sacroiliitis NEC	musculoskeletal	109	12176	1	NA	NA	0	-0.101317	0.903646	0.139296	0.467011	1	0.999995
chr7.128954129.T.C	rs10488631	TCTA haplotype	Severity in European-Americans	CAV	C	IRF5	695.4	Lupus (localized and systemic)	dermatologic	170	7830	1	NA	NA	0	0.254784	1.29018	0.350292	0.467013	1	0.999995
chr11.14893332.A.G	rs10741657	G	Severity	CAV	A	CYP2R1	729	Other disorders of soft tissues	musculoskeletal	1179	29418	3	0.00101735	31.3273	2.91236	0.034338	1.03493	0.0472104	0.467017	1	0.999995
chr1.155175305.G.A	rs7528026	A	Severity	CAV	A	TRIM46	389.2	Conductive hearing loss	sense organs	113	34961	3	0	0	0.153586	0.337881	1.40197	0.464544	0.467019	1	0.999995
chr6.52236941.T.C	rs763780	C	Protective	FCP	C	IL17F	433.11	Occlusion of cerebral arteries, with cerebral infarction	circulatory system	133	35937	3	0	0	0.532484	0.174512	1.19067	0.239933	0.46702	1	0.999995
chr4.67963489.G.A	rs6552134	G	Possible functional consequences	FCP + IP	G	TMPRSS11A	550.1	Inguinal hernia	digestive	552	27219	2	0	0	0.111269	-0.0489057	0.952271	0.0672396	0.46702	1	0.999995
chr21.41509390.C.G	rs12626358	G	Possible functional consequences	FCP + IP	G	TMPRSS2	255.2	Adrenal hypofunction	endocrine/metabolic	219	34498	3	0	0	0.8847	0.0892305	1.09333	0.122682	0.467024	1	0.999995
chr1.155133406.T.G	rs4971066	G	Risk factor	CAV	G	EFNA1	455	Hemorrhoids	circulatory system	1392	31628	3	0	0	1.04572	-0.0407787	0.960042	0.0560664	0.467025	1	0.999995
chr3.141689849.A.G	rs6440031	G	Severity	CAV	A	LINC02618	481	Influenza	respiratory	146	30386	3	0	0	0.66563	0.171209	1.18674	0.235395	0.467025	1	0.999995
chr6.160716758.G.A	rs4252187	A	Potential functional effect on protein	FCP + IP	A	PLG	741.2	Stiffness of joint	musculoskeletal	1263	35757	3	0	0	0.725308	0.537493	1.71171	0.738997	0.467026	1	0.999995
chr12.47844974.A.G	rs731236	AG and AA genotype	Severity	CAV	G	VDR	334	Degenerative disease of the spinal cord	neurological	218	35048	3	0.0264682	45.151	3.64638	0.0753315	1.07824	0.103574	0.467028	1	0.999995
chr11.26675470.T.G	rs10835056	G	Severity	CAV	T	SLC5A12	714	Rheumatoid arthritis and other inflammatory polyarthropathies	musculoskeletal	949	35823	3	1.3627e-06	0	1.93949	-0.035792	0.964841	0.0492113	0.467035	1	0.999995
chr5.124614711.G.T	rs4240376	G	Severity	CAV	T	-	256.4	Polycystic ovaries	endocrine/metabolic	416	35127	3	0	0	0.0184605	0.0630134	1.06504	0.0866395	0.467039	1	0.999995
chr12.8058591.T.C	rs7842	C	Risk factor; Severity	CAV	C	C3AR1	433.3	Cerebral ischemia	circulatory system	673	35878	3	0	0	1.56775	-0.0435424	0.957392	0.0598684	0.467041	1	0.999995
chr4.107694523.TG.T	rs70947091	T	Severity	CAV-FE	T	PAPSS1	610	Benign mammary dysplasias	genitourinary	549	33087	3	3.57901e-07	34.0268	3.03153	-0.0548208	0.946655	0.0753757	0.467041	1	0.999995
chr13.33129529.C.G	rs34425674	G	Risk factor	CAV	G	STARD13	480	Pneumonia	respiratory	1308	34171	3	0	0	0.00957627	0.124902	1.13304	0.171736	0.467047	1	0.999995
chr17.27263807.T.C	rs60811869	C	Severity	CAV	C	-	250.14	Type 1 diabetes with neurological manifestations	endocrine/metabolic	123	26872	3	0.121184	20.3531	2.51108	0.250979	1.28528	0.345088	0.467049	1	0.999995
chr11.2872637.A.G	rs10766439	A	Severity	CAV	A	-	512.9	Other dyspnea	respiratory	3848	22317	3	0.000181106	16.8761	2.40605	0.0216991	1.02194	0.0298365	0.467061	1	0.999995
chr22.41925447.G.A	rs61756766	A	Severity	CAV	A	TNFRSF13C	611	Abnormal findings on mammogram or breast exam	genitourinary	1903	33459	3	0.198673	57.0425	4.65576	0.127492	1.13598	0.175306	0.467073	1	0.999995
chr2.127137039.A.G	rs744373	G	Severity	CAV	G	-	550	Abdominal hernia	digestive	1985	36427	3	0.00143158	28.1856	2.78496	0.024813	1.02512	0.0341191	0.467075	1	0.999995
chr11.88436431.C.T	rs72953026	T	Severity	CAV-FE	T	-	519	Other diseases of respiratory system, not elsewhere classified	respiratory	306	37865	3	0	0	0.379821	-0.0898577	0.914061	0.123561	0.467083	1	0.999995
chr12.6845711.C.T	rs5443	T	protective	CAV	T	CDCA3	530.13	Barrett's esophagus	digestive	255	21610	2	0	0	0.0188429	0.0680161	1.07038	0.0935283	0.467088	1	0.999995
chrX.15564175.T.C	rs41303171	C	Severity; Risk factor	CAV	C	ACE2	153	Colorectal cancer	neoplasms	919	34606	3	0.0990192	0	1.91899	-0.281021	0.755012	0.386438	0.467098	1	0.999995
chr5.32750877.T.C	rs1173773	C	Protective	CAV	C	NPR3	381	Otitis media and Eustachian tube disorders	sense organs	294	27233	2	0.00513018	24.2617	1.32034	0.0623583	1.06434	0.0857505	0.4671	1	0.999995
chr4.186082920.C.T	rs3775291	T	Risk factor; Severity	CAV-FE	T	TLR3	426.7	Abnormal electrocardiogram [ECG] [EKG]	circulatory system	837	29630	3	8.39921e-07	0	1.88588	-0.0476131	0.953503	0.0654744	0.467102	1	0.999995
chr22.24011037.T.C	rs11090305	C	Severity	CAV	C	-	454.1	Varicose veins of lower extremity	circulatory system	1424	29923	3	0	0	1.02392	0.0334994	1.03407	0.0460662	0.467103	1	0.999995
chr1.230710048.A.G	rs699	G	Severity	CAV	A	AGT	370	Keratitis	sense organs	147	21689	2	0	0	0.342654	0.0984974	1.10351	0.135447	0.467104	1	0.999995
chr3.27146807.G.A	rs17317135	G	Severity	CAV	A	NEK10	456	Chronic venous insufficiency [CVI]	circulatory system	1174	31277	3	0	0	0.703086	0.0919349	1.09629	0.126424	0.467106	1	0.999995
chr12.106231175.T.A	rs12823094	A	Severity	CAV	A	-	601.1	Prostatitis	genitourinary	146	33317	3	0.231204	64.0653	5.56564	0.11003	1.11631	0.151309	0.467111	1	0.999995
chr5.131995059.C.T	rs56162149	T	Severity	CAV-FE	C	ACSL6	241.1	Nontoxic uninodular goiter	endocrine/metabolic	375	7482	1	NA	NA	0	-0.0663186	0.935833	0.0911999	0.467117	1	0.999995
chr9.3320390.C.A	rs72699049	A	Severity	CAV	A	RFX3	740.11	Osteoarthrosis, localized, primary	musculoskeletal	3631	30997	3	0	0	0.282263	0.0541286	1.05562	0.0744385	0.467128	1	0.999995
chr14.94566450.G.A	rs2093266	A	Risk factor for acute kidney injury	CAV	A	SERPINA4	751	Genitourinary congenital anomalies	congenital anomalies	197	38656	3	0	0	0.218539	0.100165	1.10535	0.13775	0.467131	1	0.999995
chr17.45995618.A.G	rs112572874	G	Risk factor	CAV-FE	G	MAPT	562.1	Diverticulosis	digestive	522	28379	3	0.0104586	10.1918	2.22697	-0.0721439	0.930397	0.0992145	0.467133	1	0.999995
chr4.24511798.A.G	rs73246461	G	Severity	CAV	G	-	253	Disorders of the pituitary gland and its hypothalamic control	endocrine/metabolic	375	34105	3	0	0	0.335431	-0.0739968	0.928675	0.101763	0.467134	1	0.999995
chr9.87726001.C.A	rs41307457	C;A	Possible functional consequences	FCP + IP	A	CTSL	255.21	Glucocorticoid deficiency	endocrine/metabolic	218	34824	3	0	0	1.45968	-0.143715	0.866134	0.197643	0.467138	1	0.999995
chr11.126292948.C.T	rs8177374	T	Protective	CAV	T	TIRAP	733.4	Aseptic necrosis of bone	musculoskeletal	171	32183	3	0.820988	79.0369	9.54059	0.176545	1.19309	0.242797	0.467146	1	0.999995
chr2.112913801.G.T	rs3811046	T	Risk factor	CAV	G	IL37	577	Diseases of pancreas	digestive	315	29277	2	0.0095165	37.5398	1.60102	0.0646873	1.06683	0.0889626	0.467147	1	0.999995
chr4.69615987.C.T	rs7688383	T	Loss of smell and taste	CAV	T	UGT2A1	172	Skin cancer	neoplasms	670	36365	3	5.75305e-07	7.73391	2.16764	-0.0428013	0.958102	0.0588647	0.467157	1	0.999995
chr4.67964168.T.A	rs720009	A	Possible functional consequences	FCP + IP	A	TMPRSS11A	724	Other and unspecified disorders of back	musculoskeletal	669	33107	3	0	0	0.173138	0.0766257	1.07964	0.105384	0.467159	1	0.999995
chr3.126118894.C.T	rs1868132	T	Severity	CAV	T	ALDH1L1	286.9	Abnormal coagulation profile	hematopoietic	135	27258	2	0.000976081	1.03417	1.01045	0.139542	1.14975	0.191915	0.467162	1	0.999995
chr4.153687301.A.G	rs1898830	G	Severity; Risk factor	CAV	G	TLR2	292.1	Aphasia/speech disturbance	mental disorders	166	34915	3	0.000225263	0	1.81078	-0.0977858	0.906843	0.134488	0.467167	1	0.999995
chr2.6013310.G.A	rs73910904	A	Risk factor	CAV	A	-	601	Inflammatory diseases of prostate	genitourinary	339	35406	3	0	0	1.02635	-0.223195	0.799959	0.306971	0.467171	1	0.999995
chr14.94566450.G.A	rs2093266	A	Risk factor for acute kidney injury	CAV	A	SERPINA4	253.2	Pituitary hypofunction	endocrine/metabolic	102	35010	3	0	0	1.76253	0.15079	1.16275	0.207391	0.467174	1	0.999995
chrX.15564175.T.C	rs41303171	C	Severity; Risk factor	CAV	C	ACE2	550.1	Inguinal hernia	digestive	701	36482	3	0	0	0.00371365	-0.374083	0.68792	0.514498	0.467175	1	0.999995
chr10.52771482.G.A	rs5030737	A	Potential functional effect on protein	FCP + IP	A	MBL2	770	Myalgia and myositis unspecified	symptoms	712	38416	3	0	0	0.386544	0.100012	1.10518	0.137555	0.467182	1	0.999995
chr4.153687301.A.G	rs1898830	G	Severity; Risk factor	CAV	G	TLR2	257	Testicular dysfunction	endocrine/metabolic	577	34931	3	0.0463138	78.8751	9.46749	0.0485683	1.04977	0.0668007	0.467188	1	0.999995
chr15.60810211.C.T	rs341419	T	Severity	CAV-FE	T	RORA	411.8	Other chronic ischemic heart disease, unspecified	circulatory system	253	32303	3	0	0	1.29446	-0.0838894	0.919533	0.115382	0.46719	1	0.999995
chr7.22728408.A.G	rs2069837	G	Severity	CAV-FE	G	IL6	288	Diseases of white blood cells	hematopoietic	468	34574	3	0	0	1.3874	0.0776703	1.08077	0.106829	0.467194	1	0.999995
chrX.15561454.T.C	rs142017934	C	Severity	CAV	C	ACE2	200	Myeloproliferative disease	neoplasms	191	38362	3	0	0	0.0685746	0.521056	1.68381	0.716672	0.467195	1	0.999995
chr16.78590128.A.G	rs72803978	A	Severity	CAV	G	WWOX	428	Congestive heart failure; nonhypertensive	circulatory system	2183	34010	3	0.0289843	43.65	3.54925	0.0691115	1.07156	0.0950588	0.467202	1	0.999995
chr15.33615902.C.T	rs12593288	C	Severity	CAV	T	RYR3	288	Diseases of white blood cells	hematopoietic	465	34184	3	0.0305376	50.5501	4.0445	0.0679923	1.07036	0.0935204	0.467207	1	0.999995
chr9.78543197.A.G	rs7027911	A	Severity	CAV	A	-	426.92	Cardiac defibrillator in situ	circulatory system	101	10481	1	NA	NA	0	0.104379	1.11002	0.143569	0.467207	1	0.999995
chr19.31533051.C.A	rs8105499	C	Severity	CAV	A	LINC02841	244.2	Acquired hypothyroidism	endocrine/metabolic	898	30601	3	0.0136303	56.4754	4.5951	0.0411481	1.04201	0.0565977	0.46721	1	0.999995
chrX.12885540.A.T	rs179008	T	Severity; Risk factor	CAV	T	TLR7	705	Disorders of sweat glands	dermatologic	249	32141	3	0	0	0.436586	0.09592	1.10067	0.131938	0.467222	1	0.999995
chr4.106022043.T.C	rs11729561	T	Severity	CAV	C	-	136	Other infectious and parasitic diseases	infectious diseases	488	36429	3	0	0	0.18455	0.0926314	1.09706	0.127415	0.467224	1	0.999995
chr4.67964168.T.A	rs720009	A	Possible functional consequences	FCP + IP	A	TMPRSS11A	367.4	NA	NA	535	37257	3	0	0	0.4121	-0.0846134	0.918867	0.116387	0.467224	1	0.999995
chr7.22548762.C.T	rs13227460	T	Severity	CAV	T	STEAP1B	705.8	Hyperhidrosis	dermatologic	225	32306	3	0	0	0.106018	0.0962851	1.10107	0.132442	0.467228	1	0.999995
chr2.181488719.A.C	rs2034831	C	Severity	CAV	C	ITGA4	286.8	Hypercoagulable state	hematopoietic	286	35748	3	0	0	0.0102925	0.141928	1.15249	0.195227	0.467233	1	0.999995
chr1.196673103.G.A	rs800292	A	Severity	CAV	A	CFH	574.2	Calculus of bile duct	digestive	145	28117	2	0	0	0.0133229	0.0903507	1.09456	0.124281	0.467233	1	0.999995
chr13.33129529.C.G	rs34425674	G	Risk factor	CAV	G	STARD13	560	Intestinal obstruction without mention of hernia	digestive	335	28328	3	0	0	0.648437	0.223806	1.25083	0.307861	0.467244	1	0.999995
chr12.8608014.A.G	rs11613792	A	Severity	CAV	G	AICDA	741.2	Stiffness of joint	musculoskeletal	1209	33215	3	0	0	0.857476	0.0376572	1.03838	0.0518003	0.467245	1	0.999995
chr12.6845711.C.T	rs5443	T	protective	CAV	C	CDCA3	627.2	Symptomatic menopause	genitourinary	176	7396	1	NA	NA	0	0.0941132	1.09868	0.12946	0.467247	1	0.999995
chr21.41470664.C.T	rs61735794	T	Risk factor	CAV	T	TMPRSS2	244.1	Secondary hypothyroidism	endocrine/metabolic	933	31230	3	0.00992993	0	1.40882	-0.142487	0.867199	0.196005	0.467253	1	0.999995
chr3.146517122.G.A	rs343320	A	Severity	CAV-FE	A	PLSCR1	292	Neurological disorders	mental disorders	1734	34917	3	0	0	1.11477	-0.0586518	0.943035	0.0806824	0.467259	1	0.999995
chr7.117559590.ATCT.A	rs113993960	A	Severity	CAV	A	CFTR	379	Other disorders of eye	sense organs	1072	33555	3	0	0	0.72189	0.228141	1.25626	0.313839	0.467266	1	0.999995
chr3.126118894.C.T	rs1868132	T	Severity	CAV	T	ALDH1L1	420.2	Pericarditis	circulatory system	118	28612	2	0	0	0.332328	-0.168486	0.844943	0.231777	0.467269	1	0.999995
chr9.87726001.C.A	rs41307457	C;A	Possible functional consequences	FCP + IP	A	CTSL	495	Asthma	respiratory	5524	29392	3	0.00122845	14.8209	2.34799	0.0277146	1.0281	0.0381258	0.467272	1	0.999995
chrX.15592465.T.A	rs73195521	A	Severity	CAV	A	ACE2	452.2	Deep vein thrombosis [DVT]	circulatory system	771	32001	3	0	0	0.00191423	0.759943	2.13815	1.04544	0.467278	1	0.999995
chr3.27146807.G.A	rs17317135	G	Severity	CAV	A	NEK10	429.3	Symptoms involving cardiovascular system	circulatory system	655	33413	3	0	0	0.21964	0.12192	1.12966	0.167724	0.467281	1	0.999995
chr1.87162490.C.T	rs10873821	C	Severity	CAV	C	LINC01140	792.1	Papanicolaou smear of cervix or vagina with atypical squamous cells	genitourinary	120	8193	1	NA	NA	0	-0.099663	0.905142	0.137107	0.467289	1	0.999995
chr8.73355963.T.C	rs2010843	C	Severity	CAV	C	RDH10-AS1	276.13	Hyperpotassemia	endocrine/metabolic	960	21888	2	0.173414	94.9709	19.8844	-0.0417168	0.959141	0.0573904	0.46729	1	0.999995
chr15.60902209.A.G	rs4774377	G	Risk factor	CAV-FE	G	RORA	395.6	Heart valve replaced	circulatory system	393	34001	3	0	0	1.03073	0.0556243	1.0572	0.0765235	0.467292	1	0.999995
chr11.88436431.C.T	rs72953026	T	Severity	CAV-FE	T	-	245	Thyroiditis	endocrine/metabolic	943	30892	3	0	0	0.67876	0.0454001	1.04645	0.062459	0.467301	1	0.999995
chr10.98166813.G.T	rs10786398	T	Severity	CAV	T	R3HCC1L	750	Digestive congenital anomalies	congenital anomalies	101	38449	3	3.73304e-06	38.3872	3.24608	0.125721	1.13397	0.172962	0.467306	1	0.999995
chr14.72467521.C.T	rs12587980	T	Severity	CAV	T	RGS6	513	Respiratory abnormalities	respiratory	198	38560	3	0	0	1.68377	-0.0784899	0.924511	0.107984	0.467307	1	0.999995
chr15.34253720.A.G	rs2705343	G	Severity	CAV-FE	G	SLC12A6	598	Abnormal findings on examination of urine	genitourinary	374	37483	3	0	0	0.920358	-0.073757	0.928897	0.101475	0.46732	1	0.999995
chr21.33252612.A.G	rs2236757	A	Severity	CAV-FE	A	IFNAR2	726.4	Calcaneal spur; Exostosis NOS	musculoskeletal	103	17711	2	0.0662759	53.742	2.16179	0.111957	1.11846	0.154034	0.46733	1	0.999995
chr11.320772.A.G	rs12252	G	Severity; Risk factor	CAV	G	IFITM3	401	Hypertension	circulatory system	14905	21074	3	0	0	0.460285	0.0194731	1.01966	0.0267919	0.467332	1	0.999995
chr6.6924962.A.C	rs6933436	C	Severity	CAV	C	-	724.2	Disorders of coccyx	musculoskeletal	354	32234	3	0.0509585	65.8037	5.84859	0.0605776	1.06245	0.0833462	0.467337	1	0.999995
chr22.49281538.G.A	rs62220604	G	Severity	CAV	A	-	459.7	Blood vessel replaced	circulatory system	167	34769	3	0	0	1.51385	0.105419	1.11118	0.145043	0.467343	1	0.999995
chr14.72467521.C.T	rs12587980	T	Severity	CAV	T	RGS6	374.3	Ptosis of eyelid	sense organs	153	33479	3	0.0179109	28.9368	2.8144	0.0873482	1.09128	0.12018	0.467344	1	0.999995
chr15.60810211.C.T	rs341419	T	Severity	CAV-FE	T	RORA	278.1	Obesity	endocrine/metabolic	7055	25245	3	0	0	1.8914	-0.0178098	0.982348	0.0245043	0.467346	1	0.999995
chrX.15587729.C.T	rs4646140	T	Severity	CAV	T	ACE2	627	Menopausal and postmenopausal disorders	genitourinary	1763	31366	3	0	0	0.437035	0.0623266	1.06431	0.0857559	0.467354	1	0.999995
chr1.35908500.C.T	rs2765013	C	Severity	CAV	T	AGO1	735	Acquired foot deformities	musculoskeletal	866	35286	3	0.0109448	52.6116	4.22044	-0.0397108	0.961067	0.0546386	0.467354	1	0.999995
chr3.126118894.C.T	rs1868132	T	Severity	CAV	T	ALDH1L1	153	Colorectal cancer	neoplasms	640	26318	2	0.00379964	18.03	1.21996	0.0652976	1.06748	0.089844	0.467356	1	0.999995
chr2.191909428.G.A	rs147509469	A	Risk factor for females	CAV	A	CAVIN2-AS1	695.4	Lupus (localized and systemic)	dermatologic	516	32006	3	0	0	0.244928	-0.234861	0.790681	0.323152	0.46736	1	0.999995
chr1.12207235.C.T	rs3397	T	Severity	CAV-FE	C	TNFRSF1B	796	Elevated prostate specific antigen [PSA]	genitourinary	336	20410	2	0	0	0.00390336	-0.0623437	0.93956	0.0857809	0.467362	1	0.999995
chr1.109740350.G.T	rs1332018	T	Risk factor; Severity	CAV	G	GSTM3	401.3	Other hypertensive complications	circulatory system	486	21999	3	0.00598494	22.6058	2.58417	0.0548328	1.05636	0.0754473	0.467367	1	0.999995
chr10.43519603.G.T	rs10793436	G	Severity	CAV	T	-	726.1	Enthesopathy	musculoskeletal	921	20783	2	0.00588319	51.8902	2.07858	-0.0359665	0.964673	0.0494883	0.467368	1	0.999995
chr11.26675470.T.G	rs10835056	G	Severity	CAV	T	SLC5A12	537	Other disorders of stomach and duodenum	digestive	263	35674	3	0.00846934	11.5828	2.262	0.0663142	1.06856	0.0912466	0.467374	1	0.999995
chr21.41473715.C.A	rs2298661	A	Protective	CAV-FE	A	TMPRSS2	781	Symptoms involving nervous and musculoskeletal systems	symptoms	356	37802	3	0	0	0.860313	-0.0727477	0.929835	0.1001	0.467377	1	0.999995
chr3.148742201.A.C	rs5186	C	Severity	CAV	C	AGTR1	550.1	Inguinal hernia	digestive	700	36468	3	3.41562e-06	0	1.97385	-0.0505175	0.950737	0.0695115	0.467378	1	0.999995
chr19.52830722.G.A	rs10411226	G	Severity	CAV	G	ZNF28	695.8	Other specified erythematous conditions	dermatologic	286	26935	3	0	0	1.42075	0.0649815	1.06714	0.0894155	0.467387	1	0.999995
chr21.41494374.C.T	rs114363287	T	Risk factor	CAV	T	TMPRSS2	456	Chronic venous insufficiency [CVI]	circulatory system	963	20329	2	0	0	0.00033343	-0.432656	0.648784	0.595352	0.467396	1	0.999995
chr3.157438240.A.G	rs1840680	AG genotype)	Protective	CAV	A	PTX3	362.26	Macular puckering of retina	sense organs	325	33629	3	0	0	0.966069	-0.06153	0.940325	0.0846685	0.467399	1	0.999995
chr6.12216733.A.G	rs10755709	A	Severity	CAV	G	-	270.32	Paraproteinemia	endocrine/metabolic	247	35038	3	0	0	0.0793745	0.0693116	1.07177	0.0953765	0.4674	1	0.999995
chr1.173115604.T.G	rs17300100	G	Severity	CAV	G	-	411.4	Coronary atherosclerosis	circulatory system	4073	32511	3	0	0	1.45728	0.0366109	1.03729	0.0503789	0.467403	1	0.999995
chr17.63488670.G.A	rs4343	G	Severity; Risk factor	CAV	G	ACE	569.2	Gastrointestinal complications	digestive	283	23487	2	0	0	0.14891	-0.0681173	0.934151	0.0937343	0.467406	1	0.999995
chr5.32750877.T.C	rs1173773	C	Protective	CAV	T	NPR3	195	Cancer, suspected or other	neoplasms	134	8373	1	NA	NA	0	0.0934336	1.09794	0.128574	0.467416	1	0.999995
chr11.611919.C.G	rs702966	C	Severity in African-Americans	CAV	G	PHRF1	228.1	Hemangioma of skin and subcutaneous tissue	neoplasms	316	28512	2	0	0	0.618424	0.0622592	1.06424	0.0856751	0.467416	1	0.999995
chr6.32623820.T.C	rs9271609	T	Severity	CAV	C	HLA-DQA1	747.11	Cardiac shunt/ heart septal defect	congenital anomalies	146	38732	3	0	0	0.101616	-0.100145	0.904706	0.137811	0.467419	1	0.999995
chr5.1211624.A.G	rs76067074	G	Severity	CAV-FE	G	SLC6A19	504	Other alveolar and parietoalveolar pneumonopathy	respiratory	424	36109	3	0	0	0.416225	-0.134017	0.874575	0.184424	0.46742	1	0.999995
chr3.149000300.G.T	rs76488148	T	Severity	CAV	T	GYG1	442.1	Aortic aneurysm	circulatory system	733	33019	3	0	0	0.00684462	0.0736673	1.07645	0.101375	0.467423	1	0.999995
chr3.126118894.C.T	rs1868132	T	Severity	CAV	T	ALDH1L1	624.9	stress incontinence, female	genitourinary	452	28440	2	0.415073	86.4279	7.36806	0.0788115	1.082	0.108455	0.467424	1	0.999995
chr14.35401887.C.T	rs696	CC genotype	Severity	CAV	T	NFKBIA	426.7	Abnormal electrocardiogram [ECG] [EKG]	circulatory system	607	22503	2	0.0199475	70.7596	3.41992	0.0437593	1.04473	0.0602185	0.467425	1	0.999995
chr14.80203237.T.C	rs225014	C	Severity	CAV	C	DIO2	180	Cervical cancer and dysplasia	neoplasms	410	34087	3	1.84301e-06	30.5944	2.88161	-0.0526468	0.948715	0.0724491	0.467426	1	0.999995
chr4.188627868.CTCT.C	rs1734523522	C	Severity	CAV	C	LINC01060	842	Other sprains and strains	injuries & poisonings	138	36031	3	0.0484851	22.8389	2.59198	-0.16307	0.849532	0.224408	0.467431	1	0.999995
chr6.31153649.G.A	rs143334143	A	Severity; Risk factor	CAV-FE	A	CCHCR1	681.7	Cellulitis and abscess of trunk	dermatologic	215	33835	3	0	0	1.11663	0.124233	1.13228	0.170965	0.467434	1	0.999995
chr17.45714244.T.C	rs113661667	C	Risk factor	CAV-FE	C	LINC02210-CRHR1	587	Kidney replaced by transpant	genitourinary	405	32015	3	0	0	0.660614	0.0810902	1.08447	0.111593	0.467434	1	0.999995
chr12.106231175.T.A	rs12823094	A	Severity	CAV	A	-	300.9	Posttraumatic stress disorder	mental disorders	489	22761	3	0.0736675	61.952	5.25652	-0.0712218	0.931255	0.0980129	0.467436	1	0.999995
chr5.124614711.G.T	rs4240376	G	Severity	CAV	T	-	296.1	Bipolar	mental disorders	793	24358	3	0.00146355	13.6864	2.31713	0.0456789	1.04674	0.062863	0.467446	1	0.999995
chr16.78590128.A.G	rs72803978	A	Severity	CAV	G	WWOX	792.1	Papanicolaou smear of cervix or vagina with atypical squamous cells	genitourinary	363	34867	3	0.0593891	32.1127	2.94606	0.155784	1.16857	0.214392	0.467451	1	0.999995
chr15.34253720.A.G	rs2705343	G	Severity	CAV-FE	G	SLC12A6	598.9	NA	NA	374	37485	3	0	0	0.920182	-0.0737343	0.928918	0.101475	0.467457	1	0.999995
chr9.21206606.C.G	rs28368148	G	Severity	CAV-FE	G	IFNA10	380.1	Otitis externa	sense organs	284	36025	3	0	0	0.0685675	0.371314	1.44964	0.511013	0.467457	1	0.999995
chr1.90742957.A.C	rs2166172	C	Severity	CAV-FE	C	-	782.6	Pallor and flushing	symptoms	209	34493	3	0.00942198	31.5067	2.92	-0.0815181	0.921716	0.112188	0.467458	1	0.999995
chr11.88824823.A.G	rs10831496	G	Severity	CAV-FE	A	GRM5	573.9	Abnormal serum enzyme levels	digestive	935	21136	2	0	0	0.450459	0.0397229	1.04052	0.0546689	0.467465	1	0.999995
chr10.8988345.A.T	rs71481792	A	Severity	CAV	T	-	209	Neuroendocrine tumors	neoplasms	188	38351	3	0.140011	64.7912	5.68039	0.0876516	1.09161	0.120635	0.467479	1	0.999995
chr6.52236941.T.C	rs763780	C	Protective	FCP	C	IL17F	527	Diseases of the salivary glands	digestive	246	37320	3	0.197821	59.103	4.89033	-0.156131	0.855447	0.214884	0.467482	1	0.999995
chr11.320772.A.G	rs12252	G	Severity; Risk factor	CAV	G	IFITM3	274.1	Gout	endocrine/metabolic	782	36519	3	0.0887959	74.4659	7.83267	0.0545609	1.05608	0.0750933	0.467487	1	0.999995
chr10.43519603.G.T	rs10793436	G	Severity	CAV	T	-	386.2	Peripheral or central vertigo	sense organs	293	23092	2	0.00950232	33.2722	1.49862	-0.0627598	0.939169	0.0863789	0.467493	1	0.999995
chr7.22548762.C.T	rs13227460	T	Severity	CAV	T	STEAP1B	276.13	Hyperpotassemia	endocrine/metabolic	1262	33402	3	0.00478298	22.1429	2.56881	-0.0434872	0.957445	0.0598538	0.467498	1	0.999995
chr12.112919388.G.A	rs10774671	A	Severity (A allele); Protective (G allele)	CAV-FE	A	OAS1	550.4	Umbilical hernia	digestive	106	8530	1	NA	NA	0	-0.104176	0.901067	0.143383	0.467499	1	0.999995
chr17.63488670.G.A	rs4343	G	Severity; Risk factor	CAV	G	ACE	280	Iron deficiency anemias	hematopoietic	2320	18094	2	0	0	0.0106991	-0.0252876	0.975029	0.0348051	0.467503	1	0.999995
chr1.205208489.G.A	rs11240388	G	Severity	CAV-FE	A	DSTYK	241	Nontoxic nodular goiter	endocrine/metabolic	1443	21136	2	0	0	0.154635	0.0326567	1.0332	0.0449484	0.467509	1	0.999995
chr4.106022043.T.C	rs11729561	T	Severity	CAV	C	-	355.1	Chronic pain syndrome	neurological	584	34613	3	0	0	1.61943	-0.0930531	0.911145	0.128078	0.46751	1	0.999995
chr12.8608014.A.G	rs11613792	A	Severity	CAV	G	AICDA	195.1	Malignant neoplasm, other	neoplasms	148	32718	3	0	0	0.549224	0.104186	1.10981	0.143401	0.46751	1	0.999995
chr4.143999443.G.A	rs7683365	A	Risk factor	FCP + IP	A	GYPB	250.41	Impaired fasting glucose	endocrine/metabolic	580	23691	3	0.0213466	58.921	4.86867	0.0506679	1.05197	0.0697392	0.467512	1	0.999995
chr9.87726151.C.T	rs41312184	C;T	Possible functional consequences	FCP + IP	T	CTSL	705.8	Hyperhidrosis	dermatologic	227	33139	3	0	0	0.0821855	0.281685	1.32536	0.387716	0.467518	1	0.999995
chrX.15564175.T.C	rs41303171	C	Severity; Risk factor	CAV	C	ACE2	1013	NA	NA	272	38635	3	0	0	0.0921608	0.426931	1.53255	0.58764	0.467521	1	0.999995
chr17.45995618.A.G	rs112572874	G	Risk factor	CAV-FE	G	MAPT	687.4	Disturbance of skin sensation	dermatologic	1541	29268	3	0	0	0.623167	0.0411503	1.04201	0.0566414	0.467529	1	0.999995
chr15.60902209.A.G	rs4774377	G	Risk factor	CAV-FE	G	RORA	180	Cervical cancer and dysplasia	neoplasms	411	34146	3	0	0	1.07748	0.0560187	1.05762	0.0771073	0.467531	1	0.999995
chr17.27660155.T.C	rs117217714	C	Severity	CAV	C	NOS2P1	278.4	Abnormal weight gain	endocrine/metabolic	624	25859	3	0	0	0.911127	-0.428675	0.651371	0.590063	0.467538	1	0.999995
chr11.320836.C.T	rs34481144	T	Severity	CAV	T	IFITM3	374.6	Dermatochalasis	sense organs	126	32202	3	0	0	0.890165	0.112109	1.11863	0.154316	0.467539	1	0.999995
chr7.22728630.G.T	rs2066992	T	Protective	CAV-FE	T	IL6	580.3	Nephritis and nephropathy without mention of glomerulonephritis	genitourinary	254	32034	3	0	0	0.445586	-0.109103	0.896638	0.150179	0.46754	1	0.999995
chr1.169597075.C.T	rs6127	T	Severity in males	CAV	C	SELP	580.14	Chronic glomerulonephritis, NOS	genitourinary	123	32098	3	0.094536	55.4564	4.48998	0.110305	1.11662	0.151836	0.467547	1	0.999995
chr2.60480453.A.G	rs1123573	A	Severity	CAV-FE	G	BCL11A	550	Abdominal hernia	digestive	1987	36464	3	4.69117e-05	0	1.76284	0.0251851	1.0255	0.0346677	0.467549	1	0.999995
chr19.39248147.C.T	rs12979860	C	Severity (C allele)*Conflicting; Risk factor (T allele)*Conflicting	CAV	C	IFNL4	512.1	Wheezing	respiratory	116	5206	1	NA	NA	0	0.100137	1.10532	0.137842	0.467552	1	0.999995
chr1.154454494.A.C	rs2228145	A	Risk factor	CAV	C	IL6R	1002	NA	NA	1498	36176	3	0.0019959	24.0359	2.63282	0.031845	1.03236	0.0438366	0.467564	1	0.999995
chrX.15587729.C.T	rs4646140	T	Severity	CAV	T	ACE2	585	Renal failure	genitourinary	3557	32060	3	0	0	1.265	-0.04771	0.95341	0.0656759	0.467566	1	0.999995
chr11.14893332.A.G	rs10741657	G	Severity	CAV	A	CYP2R1	244.4	Hypothyroidism NOS	endocrine/metabolic	3141	31245	3	0.0035724	54.7614	4.42101	-0.0218254	0.978411	0.0300442	0.467568	1	0.999995
chr5.86011821.T.G	rs4424029	G	Severity	CAV	G	-	158	Neoplasm of unspecified nature of digestive system	neoplasms	140	36475	3	0.0632423	54.7161	4.41658	0.0915589	1.09588	0.12604	0.467578	1	0.999995
chr18.6461231.C.G	rs11659676	G	Severity	CAV-FE	G	RPL6P27	562.2	Diverticulitis	digestive	281	20769	2	0	0	0.177722	0.0625976	1.0646	0.0861725	0.46758	1	0.999995
chr11.2872637.A.G	rs10766439	A	Severity	CAV	A	-	172	Skin cancer	neoplasms	665	36132	3	0	0	0.874107	-0.0460356	0.955008	0.0633735	0.467584	1	0.999995
chr10.43519603.G.T	rs10793436	G	Severity	CAV	T	-	512.8	Cough	respiratory	3193	16394	2	0.000746929	28.1369	1.39154	-0.0213951	0.978832	0.0294532	0.467588	1	0.999995
chr10.8988345.A.T	rs71481792	A	Severity	CAV	T	-	599	Other symptoms/disorders or the urinary system	genitourinary	5057	28343	3	0	0	0.75946	0.0195466	1.01974	0.0269085	0.467588	1	0.999995
chr11.26675470.T.G	rs10835056	G	Severity	CAV	T	SLC5A12	260.6	Anorexia	endocrine/metabolic	359	24985	3	0	0	0.24198	-0.0573105	0.944301	0.0788957	0.467588	1	0.999995
chr7.22548762.C.T	rs13227460	T	Severity	CAV	T	STEAP1B	720	Spinal stenosis	musculoskeletal	576	32533	3	0	0	0.22136	-0.063854	0.938142	0.0879037	0.467588	1	0.999995
chr1.90742957.A.C	rs2166172	C	Severity	CAV-FE	C	-	158	Neoplasm of unspecified nature of digestive system	neoplasms	140	36552	3	8.99518e-07	0	1.77102	-0.100161	0.904691	0.137886	0.46759	1	0.999995
chr9.133257521.T.TC	rs8176719	TC	Severity; Risk factor	CAV-FE	TC	ABO	295	Schizophrenia and other psychotic disorders	mental disorders	655	24292	3	0	0	0.569664	-0.045439	0.955578	0.0625531	0.46759	1	0.999995
chr10.76490426.T.C	rs114026383	C	Risk factor for European population	CAV	C	LRMDA	427.9	Palpitations	circulatory system	2381	29617	3	0.0435959	16.2641	2.38846	0.0835099	1.0871	0.114964	0.467592	1	0.999995
chr19.31533051.C.A	rs8105499	C	Severity	CAV	A	LINC02841	465	Acute upper respiratory infections of multiple or unspecified sites	respiratory	3955	27801	3	0	0	1.38573	0.0213739	1.0216	0.0294243	0.467592	1	0.999995
chr4.67910532.T.C	rs9998258	T	Possible functional consequences	FCP + IP	C	TMPRSS11A	202.2	Non-Hodgkins lymphoma	neoplasms	237	38345	3	0	0	0.735112	-0.180108	0.83518	0.247946	0.467593	1	0.999995
chr2.36677870.C.A	rs6714112	C	Severity	CAV	A	-	805	Fracture of vertebral column without mention of spinal cord injury	injuries & poisonings	116	26534	2	0	0	0.923469	0.137728	1.14766	0.189607	0.467601	1	0.999995
chr12.47879112.A.G	rs2228570	AG genotype	Severity	CAV	A	VDR	381	Otitis media and Eustachian tube disorders	sense organs	351	31687	3	0	0	0.485483	-0.061245	0.940593	0.0843146	0.467602	1	0.999995
chr1.156125675.T.C	rs581342	C	Severity	CAV	C	LMNA	415	Pulmonary heart disease	circulatory system	436	28771	2	0	0	0.801398	0.0686358	1.07105	0.0944897	0.467604	1	0.999995
chr9.117713024.A.G	rs4986790	G	Severity	CAV	G	TLR4	367.1	Myopia	sense organs	384	34700	3	0.0941573	54.0393	4.35155	-0.116984	0.889599	0.161051	0.467605	1	0.999995
chr2.162267541.C.T	rs1990760	T	Risk factor; Severity	CAV	T	IFIH1	433.5	Cerebral aneurysm	circulatory system	135	23386	2	0.0184289	23.3206	1.30413	-0.103803	0.901403	0.142908	0.467616	1	0.999995
chr17.31410594.G.A	rs178840	G	Severity	CAV	A	RAB11FIP4	428.3	Heart failure with reduced EF [Systolic or combined heart failure]	circulatory system	215	10669	1	NA	NA	0	0.0787043	1.08188	0.108356	0.467626	1	0.999995
chr10.36988942.A.G	rs2091431	G	Severity	CAV	A	-	772.3	Muscle weakness	symptoms	568	36017	3	0	0	1.06726	-0.0507528	0.950514	0.0698741	0.467626	1	0.999995
chr19.50379362.T.C	rs1405655	C	Severity	CAV-FE	C	NR1H2	426.7	Abnormal electrocardiogram [ECG] [EKG]	circulatory system	607	22579	2	0.024058	73.663	3.79694	0.0440058	1.04499	0.0605855	0.467629	1	0.999995
chr2.74462906.CA.C	rs765427546	C	Severity	CAV	C	MOGS	386.9	Dizziness and giddiness (Light-headedness and vertigo)	sense organs	2413	21010	2	0	0	0.00201966	0.584999	1.79499	0.805416	0.467636	1	0.999995
chr7.107967457.C.T	rs2237698	T	Severity	CAV	T	LAMB1	427	Cardiac dysrhythmias	circulatory system	5056	29557	3	0.00147961	29.4585	2.83521	-0.0252404	0.975075	0.0347509	0.46764	1	0.999995
chr6.31153649.G.A	rs143334143	A	Severity; Risk factor	CAV-FE	A	CCHCR1	415.11	Pulmonary embolism and infarction, acute	circulatory system	604	37946	3	0	0	1.6578	-0.0845648	0.918912	0.11643	0.467645	1	0.999995
chr17.45422978.G.C	rs1230082	G	Severity	CAV	C	ARHGAP27	447	Other disorders of arteries and arterioles	circulatory system	115	7750	1	NA	NA	0	-0.098969	0.905771	0.136262	0.467648	1	0.999995
chr19.52830722.G.A	rs10411226	G	Severity	CAV	G	ZNF28	250.2	Type 2 diabetes	endocrine/metabolic	7014	22226	3	0.000819877	25.5622	2.68681	0.0167356	1.01688	0.0230421	0.467652	1	0.999995
chr2.195519781.A.G	rs74417002	G	Severity	CAV	G	-	573.5	Jaundice (not of newborn)	digestive	132	32839	3	0	0	0.852504	-0.301502	0.739707	0.41512	0.467655	1	0.999995
chr11.320836.C.T	rs34481144	T	Severity	CAV	T	IFITM3	555.21	Ulcerative colitis (chronic)	digestive	258	27141	3	0.0680659	56.4204	4.5893	0.0709013	1.07348	0.0976204	0.467657	1	0.999995
chr19.39248147.C.T	rs12979860	C	Severity (C allele)*Conflicting; Risk factor (T allele)*Conflicting	CAV	T	IFNL4	276.13	Hyperpotassemia	endocrine/metabolic	935	26255	2	0	0	0.838612	0.0360354	1.03669	0.0496153	0.467657	1	0.999995
chr8.38963809.A.G	rs10808999	G	Severity	CAV	A	PLEKHA2	270.3	Disorders of plasma protein metabolism	endocrine/metabolic	122	8712	1	NA	NA	0	0.238099	1.26883	0.327831	0.467664	1	0.999995
chrX.15596127.G.T	rs146598386	T	Severity	CAV	T	ACE2	275.6	Hypercalcemia	endocrine/metabolic	721	37283	3	0.320505	31.6744	2.92716	0.286059	1.33117	0.393875	0.467674	1	0.999995
chr17.45714244.T.C	rs113661667	C	Risk factor	CAV-FE	C	LINC02210-CRHR1	284	Aplastic anemia	hematopoietic	315	29232	3	0	0	0.78083	-0.0927629	0.91141	0.127727	0.46768	1	0.999995
chr1.155197995.A.G	rs41264915	A	Severity	CAV-FE	G	THBS3	158	Neoplasm of unspecified nature of digestive system	neoplasms	141	36673	3	0	0	0.425115	0.12131	1.12898	0.167037	0.467687	1	0.999995
chr1.27373964.C.T	rs141300199	T	Severity	CAV	T	FCN3	286.2	Encounter for long-term (current) use of anticoagulants	hematopoietic	546	36033	3	0	0	0.242165	0.534645	1.70684	0.736177	0.467688	1	0.999995
chr9.21131628.G.C	rs12236000	G	Severity	CAV	C	-	374	Other disorders of eyelids	sense organs	438	33427	3	0	0	0.854157	-0.0855191	0.918036	0.117755	0.46769	1	0.999995
chrX.12886851.C.T	rs5743781	T	Severity; Severity for males	CAV-FE	T	TLR7	172.22	Squamous cell carcinoma	neoplasms	149	27859	2	0	0	0.000282565	0.752144	2.12154	1.03567	0.467692	1	0.999995
chr16.16924042.C.A	rs1453512	A	Severity	CAV	C	-	727.6	Rupture of tendon, nontraumatic	musculoskeletal	146	29017	3	0.0235803	33.2318	2.99544	0.0970581	1.10192	0.133646	0.467697	1	0.999995
chr1.196673103.G.A	rs800292	A	Severity	CAV	G	CFH	272	Disorders of lipoid metabolism	endocrine/metabolic	3314	5596	1	NA	NA	0	0.0298658	1.03032	0.0411248	0.467702	1	0.999995
chr21.41470664.C.T	rs61735794	T	Risk factor	CAV	T	TMPRSS2	496.1	Emphysema	respiratory	692	29642	3	0.0909474	28.9858	2.81634	0.162291	1.1762	0.223473	0.467704	1	0.999995
chr5.174562335.T.A	rs2220543	T	Severity	CAV	A	SUMO2P6	574.1	Cholelithiasis	digestive	727	36951	3	0	0	0.803413	0.0406258	1.04146	0.0559417	0.467706	1	0.999995
chr2.112913801.G.T	rs3811046	T	Risk factor	CAV	T	IL37	415.11	Pulmonary embolism and infarction, acute	circulatory system	257	9046	1	NA	NA	0	0.0784359	1.08159	0.108007	0.467708	1	0.999995
chr15.60845514.G.A	rs17303202	A	Risk factor; Severity	CAV-FE	A	RORA	571.5	Other chronic nonalcoholic liver disease	digestive	2564	32808	3	0	0	0.355711	0.0241059	1.0244	0.0331943	0.467712	1	0.999995
chr17.16948873.A.G	rs34557412	G	Severity	CAV	G	TNFRSF13B	296.2	Depression	mental disorders	6121	24333	3	4.85049e-06	0	1.88978	0.131895	1.14099	0.181623	0.467713	1	0.999995
chr17.42362183.A.G	rs744166	G	Risk factor; Severity	CAV	A	STAT3	362.4	Retinal vascular changes and abnomalities	sense organs	131	7766	1	NA	NA	0	-0.102037	0.902996	0.140509	0.467717	1	0.999995
chr7.22548762.C.T	rs13227460	T	Severity	CAV	T	STEAP1B	509	Respiratory failure, insufficiency, arrest	respiratory	258	35941	3	8.03516e-08	0	1.78357	0.0892297	1.09333	0.122873	0.467718	1	0.999995
chr1.156125675.T.C	rs581342	C	Severity	CAV	C	LMNA	284.1	Pancytopenia	hematopoietic	193	22999	2	0	0	0.900307	0.106919	1.11284	0.147232	0.467718	1	0.999995
chr21.41465040.G.A	rs17001042	A	Possible functional consequences	FCP + IP	A	TMPRSS2	697	Sarcoidosis	dermatologic	539	32340	3	0.027131	0	1.80042	0.0930059	1.09747	0.128073	0.467718	1	0.999995
chr1.35908500.C.T	rs2765013	C	Severity	CAV	T	AGO1	374	Other disorders of eyelids	sense organs	435	32939	3	0.0215439	51.3638	4.11216	0.0571254	1.05879	0.0786641	0.467719	1	0.999995
chr2.162267541.C.T	rs1990760	T	Risk factor; Severity	CAV	T	IFIH1	480	Pneumonia	respiratory	963	22083	2	0	0	0.0139392	0.0404334	1.04126	0.0556788	0.467722	1	0.999995
chr9.133251249.A.G	rs7849280	G	Protective	CAV	G	ABO	300.9	Posttraumatic stress disorder	mental disorders	508	24316	3	0	0	0.485619	-0.0695721	0.932793	0.0958067	0.467733	1	0.999995
chr13.33129529.C.G	rs34425674	G	Risk factor	CAV	G	STARD13	781	Symptoms involving nervous and musculoskeletal systems	symptoms	361	38089	3	0	0	0.606006	-0.426193	0.652991	0.586904	0.467734	1	0.999995
chr11.114726432.A.T	rs1712779	T	Severity	CAV-FE	T	-	681.3	Cellulitis and abscess of arm/hand	dermatologic	108	33786	3	7.876e-06	5.87113	2.12475	-0.11535	0.891055	0.158846	0.467734	1	0.999995
chr2.167953627.G.A	rs7595310	A	Severity	CAV-FE	G	STK39	458	Hypotension	circulatory system	113	8574	1	NA	NA	0	0.111483	1.11793	0.153524	0.46774	1	0.999995
chr15.33615902.C.T	rs12593288	C	Severity	CAV	T	RYR3	426.31	Right bundle branch block	circulatory system	133	29309	3	0	0	0.44377	-0.135517	0.873264	0.186622	0.467743	1	0.999995
chr16.3500977.C.G	rs2301762	G	Severity	CAV	G	CLUAP1	286.9	Abnormal coagulation profile	hematopoietic	206	35797	3	0	0	1.27183	-0.224044	0.79928	0.308536	0.467745	1	0.999995
chr2.181488719.A.C	rs2034831	C	Severity	CAV	C	ITGA4	737	Curvature of spine	musculoskeletal	304	35739	3	5.30138e-07	13.5386	2.31317	0.133243	1.14253	0.183495	0.467753	1	0.999995
chr1.214663607.G.A	rs143976001	A	Severity	CAV	A	CENPF	401.1	Essential hypertension	circulatory system	12191	12539	2	0	0	0.265618	-0.270647	0.762886	0.372721	0.467753	1	0.999995
chr5.142872984.C.T	rs10039856	C	Severity	CAV	T	ARHGAP26	610.4	Benign neoplasm of breast	genitourinary	227	33192	3	0.0745232	60.0015	5.00018	-0.0871604	0.91653	0.120034	0.467758	1	0.999995
chr1.35908500.C.T	rs2765013	C	Severity	CAV	T	AGO1	378	Strabismus and other disorders of binocular eye movements	sense organs	170	32958	3	0	0	0.342634	-0.10076	0.90415	0.138765	0.467769	1	0.999995
chrX.15596127.G.T	rs146598386	T	Severity	CAV	T	ACE2	740.9	Osteoarthrosis NOS	musculoskeletal	2874	31114	3	1.09065e-06	0	1.39382	-0.182513	0.833174	0.251358	0.467772	1	0.999995
chr12.47879112.A.G	rs2228570	AG genotype	Severity	CAV	A	VDR	599.4	Urinary incontinence	genitourinary	1418	25180	3	0.00350056	33.6467	3.01417	-0.0331295	0.967413	0.0456266	0.467777	1	0.999995
chr2.162044379.C.T	rs3788979	T	Risk factor	CAV	T	DPP4	070.3	Viral hepatitis C	infectious diseases	2765	27394	3	0	0	1.67182	-0.0342948	0.966287	0.0472316	0.467779	1	0.999995
chr11.126292948.C.T	rs8177374	T	Protective	CAV	T	TIRAP	801	Fracture of ankle and foot	injuries & poisonings	198	35257	3	6.36834e-06	0	1.74531	0.129675	1.13846	0.178592	0.467781	1	0.999995
chr1.46309111.A.G	rs41292543	G	Severity	CAV-FE	G	UQCRH	595	Hydronephrosis	genitourinary	209	37213	3	0	0	0.0147004	0.142768	1.15346	0.196625	0.467782	1	0.999995
chr11.14893332.A.G	rs10741657	G	Severity	CAV	A	CYP2R1	627.1	Postmenopausal bleeding	genitourinary	563	31402	3	0	0	0.405848	-0.0496155	0.951595	0.0683334	0.467789	1	0.999995
chr13.22495675.AG.A	rs10714879	A	Severity	CAV	A	-	454	Varicose veins	circulatory system	264	7562	1	NA	NA	0	-0.0892361	0.91463	0.122902	0.467792	1	0.999995
chr2.6013310.G.A	rs73910904	A	Risk factor	CAV	A	-	575	Other biliary tract disease	digestive	358	37278	3	0	0	1.28687	0.180511	1.19783	0.248619	0.467804	1	0.999995
chr6.32623820.T.C	rs9271609	T	Severity	CAV	C	HLA-DQA1	483	Acute bronchitis and bronchiolitis	respiratory	423	34257	3	0	0	0.697311	0.0566181	1.05825	0.0779814	0.46781	1	0.999995
chr3.1052111.C.G	rs1504061	G	Severity	CAV	G	-	704.1	Alopecia	dermatologic	903	34370	3	0	0	0.078835	-0.0746367	0.928081	0.102799	0.467811	1	0.999995
chr4.71762286.C.T	rs113574864	T	Severity	CAV	T	GC	367.1	Myopia	sense organs	384	34499	3	0	0	0.856999	-0.0945567	0.909776	0.130236	0.467814	1	0.999995
chr1.161544752.A.C	rs396991	C	Severity	CAV-FE	C	FCGR3A	681.1	Cellulitis and abscess of fingers/toes	dermatologic	242	31757	3	0	0	0.981354	-0.0725925	0.92998	0.0999851	0.467818	1	0.999995
chr9.30504351.C.T	rs17775810	TT genotype	Protective	CAV	T	LINC01242	426.24	Atrioventricular block, complete	circulatory system	162	29285	3	0	0	0.150828	-0.116981	0.889602	0.161124	0.46782	1	0.999995
chr3.101705614.T.C	rs11919389	C	Risk factor	CAV	C	PDCL3P4	285.1	Acute posthemorrhagic anemia	hematopoietic	283	29207	3	0	0	0.148453	-0.0686912	0.933615	0.0946122	0.467821	1	0.999995
chr21.41508701.T.G	rs4283504	T	Possible functional consequences	FCP + IP	T	TMPRSS2	293.1	Swelling, mass, or lump in head and neck [Space-occupying lesion, intracranial NOS]	mental disorders	413	36887	3	0.0499369	32.854	2.97858	-0.100452	0.904428	0.13836	0.467826	1	0.999995
chr10.51197961.C.A	rs7897633	A	Severity in European-Americans	CAV	C	PRKG1	327.4	Insomnia	neurological	3311	30581	3	0	0	0.415716	0.0210941	1.02132	0.0290547	0.467831	1	0.999995
chr6.6924962.A.C	rs6933436	C	Severity	CAV	C	-	709.2	Sicca syndrome	dermatologic	243	30876	3	0	0	0.339064	0.0723094	1.07499	0.0996025	0.467851	1	0.999995
chr2.45584979.T.C	-	HLA-A*02:02	Protective	IP	T	HLA-A	427.1	Paroxysmal tachycardia, unspecified	circulatory system	186	7018	1	NA	NA	0	-0.0803457	0.922797	0.110673	0.467856	1	0.999995
chr2.195499753.A.C	rs73060484	C	Severity	CAV	C	-	465.2	Acute pharyngitis	respiratory	1249	28200	3	0.00930293	41.5974	3.42451	0.0466868	1.04779	0.0643094	0.467856	1	0.999995
chr11.71456403.G.T	rs12785878	G	Severity	CAV	T	NADSYN1	571.51	Cirrhosis of liver without mention of alcohol	digestive	1002	21165	2	0.00500848	38.5804	1.62814	-0.0369485	0.963726	0.0508953	0.467857	1	0.999995
chr11.320836.C.T	rs34481144	T	Severity	CAV	T	IFITM3	681.1	Cellulitis and abscess of fingers/toes	dermatologic	240	32366	3	0	0	0.623692	-0.0831666	0.920198	0.114561	0.467863	1	0.999995
chrX.15587729.C.T	rs4646140	T	Severity	CAV	T	ACE2	427.21	Atrial fibrillation	circulatory system	1588	29604	3	0.0720478	52.5071	4.21116	-0.0878578	0.915891	0.121024	0.467869	1	0.999995
chr2.60480453.A.G	rs1123573	A	Severity	CAV-FE	G	BCL11A	401	Hypertension	circulatory system	15571	21991	3	0	0	0.461096	0.0137229	1.01382	0.0189034	0.467871	1	0.999995
chr11.611919.C.G	rs702966	C	Severity in African-Americans	CAV	C	PHRF1	698	Pruritus and related conditions	dermatologic	325	8853	1	NA	NA	0	0.0588803	1.06065	0.0811082	0.467871	1	0.999995
chr15.33615902.C.T	rs12593288	C	Severity	CAV	T	RYR3	586	Other disorders of the kidney and ureters	genitourinary	1669	31728	3	0.0192181	67.2419	6.10535	0.0391557	1.03993	0.0539381	0.467877	1	0.999995
chr7.128938247.T.G	rs10488631	TCTA haplotype	Severity in European-Americans	CAV	T	IRF5	277.5	Other disorders of lipoid metabolism	endocrine/metabolic	152	23845	2	0	0	0.153717	-0.0861007	0.917502	0.118608	0.467883	1	0.999995
chr10.89010241.T.C	rs982764	T	Severity	CAV-FE	C	FAS	302	Sexual and gender identity disorders	mental disorders	278	24191	3	0.00230651	11.9639	2.27179	-0.068852	0.933465	0.0948511	0.467902	1	0.999995
chr7.117642566.G.A	rs77010898	A	Severity	CAV	A	CFTR	580.32	Nephritis and nephropathy with pathological lesion	genitourinary	102	24867	2	0	0	0.000102303	0.774217	2.16889	1.06658	0.467908	1	0.999995
chr7.54580201.A.C	rs622568	C	Severity; Risk factor	CAV-FE	C	-	578	Gastrointestinal hemorrhage	digestive	1715	34129	3	0	0	1.3162	-0.029897	0.970546	0.041187	0.46791	1	0.999995
chr6.18015216.C.T	rs140247774	T	Severity	CAV	T	-	842	Other sprains and strains	injuries & poisonings	140	36220	3	0.36266	36.7814	3.16363	0.255739	1.29142	0.352319	0.467915	1	0.999995
chr6.18015216.C.T	rs140247774	T	Severity	CAV	T	-	175	Acquired absence of breast	neoplasms	174	32987	3	0.823203	66.1087	5.90122	0.197415	1.21825	0.271973	0.467922	1	0.999995
chr1.155175305.G.A	rs7528026	A	Severity	CAV	A	TRIM46	573	Other disorders of liver	digestive	418	32826	3	0.870405	23.1073	2.60103	0.183206	1.20106	0.252398	0.467923	1	0.999995
chr11.126292948.C.T	rs8177374	T	Protective	CAV	T	TIRAP	782.3	Edema	symptoms	2166	34711	3	0.00647171	20.5546	2.51745	-0.045302	0.955709	0.0624117	0.467926	1	0.999995
chr19.50259161.A.G	rs1651553	G	Severity	CAV	A	MYH14	707.3	Chronic ulcer of unspecified site	dermatologic	192	37094	3	0.034231	44.7266	3.61838	0.0811786	1.08456	0.111839	0.467929	1	0.999995
chr5.142872984.C.T	rs10039856	C	Severity	CAV	T	ARHGAP26	368	Visual disturbances	sense organs	1133	35187	3	0.0287031	77.4688	8.87659	-0.0397942	0.960987	0.0548253	0.467939	1	0.999995
chr17.31410594.G.A	rs178840	G	Severity	CAV	G	RAB11FIP4	338	Pain	neurological	4878	15582	2	0.000237697	14.3032	1.1669	-0.0180945	0.982068	0.0249294	0.467944	1	0.999995
chr19.50379362.T.C	rs1405655	C	Severity	CAV-FE	C	NR1H2	225.1	Benign neoplasm of brain, cranial nerves, meninges	neoplasms	122	29393	2	0	0	0.00433075	-0.0982556	0.906417	0.135371	0.467947	1	0.999995
chr14.74952741.A.G	rs2268616	G	Risk factor	CAV	G	PGF	571.81	Portal hypertension	digestive	150	32308	3	0.0896578	0	1.48944	0.18172	1.19928	0.250364	0.467948	1	0.999995
chr6.52236941.T.C	rs763780	C	Protective	FCP	C	IL17F	626.12	Excessive or frequent menstruation	genitourinary	724	31408	3	0.0784925	60.3485	5.04394	-0.0866316	0.917015	0.119357	0.467951	1	0.999995
chr15.60902209.A.G	rs4774377	G	Risk factor	CAV-FE	G	RORA	751.2	Congenital anomalies of urinary system	congenital anomalies	159	37839	3	0.0773893	63.3401	5.45555	0.0864211	1.09027	0.119069	0.467956	1	0.999995
chr2.162044379.C.T	rs3788979	T	Risk factor	CAV	T	DPP4	694	Dyschromia and Vitiligo	dermatologic	855	31662	3	0	0	0.383701	-0.0586549	0.943032	0.0808144	0.467963	1	0.999995
chr4.71762286.C.T	rs113574864	T	Severity	CAV	T	GC	737.3	Kyphoscoliosis and scoliosis	musculoskeletal	272	35836	3	0	0	0.738196	-0.111799	0.894224	0.154039	0.467969	1	0.999995
chr5.132485305.G.A	rs17622656	A	Risk factor	FCP + IP	A	IRF1	513.3	Hypoventilation	respiratory	108	25413	2	0.26875	65.0852	2.86411	0.145009	1.15605	0.199798	0.467974	1	0.999995
chr5.131995059.C.T	rs56162149	T	Severity	CAV-FE	T	ACSL6	726	Peripheral enthesopathies and allied syndromes	musculoskeletal	1851	22316	2	0	0	0.149868	-0.0306115	0.969852	0.0421776	0.467975	1	0.999995
chr15.90876959.G.A	rs201551785	A	Potential functional effect on protein	FCP + IP	A	FURIN	269	Proteinuria	endocrine/metabolic	1546	36580	3	0	0	0.00357942	0.779965	2.1814	1.07466	0.467975	1	0.999995
chr2.191909428.G.A	rs147509469	A	Risk factor for females	CAV	A	CAVIN2-AS1	569	Other disorders of intestine	digestive	709	35752	3	0	0	0.0349814	0.152231	1.16443	0.209749	0.467976	1	0.999995
chr2.196087686.G.A	rs2176724	A	Severity	CAV	A	-	155	Cancer of liver and intrahepatic bile duct	neoplasms	326	36692	3	0	0	0.951795	0.0716312	1.07426	0.0986965	0.467978	1	0.999995
chr5.32750877.T.C	rs1173773	C	Protective	CAV	C	NPR3	790.6	Other abnormal blood chemistry	symptoms	2239	24876	2	0	0	0.744716	0.0237005	1.02398	0.0326556	0.467978	1	0.999995
chr2.36677870.C.A	rs6714112	C	Severity	CAV	A	-	359	Muscular dystrophies and other myopathies	neurological	165	36190	3	1.86005e-06	11.2512	2.25355	0.113895	1.12063	0.156932	0.467984	1	0.999995
chr2.113129630.T.C	rs419598	C	Risk factor	CAV	C	IL1RN	656	Other perinatal conditions of fetus or newborn	pregnancy complications	220	38683	3	0	0	0.985561	0.0937975	1.09834	0.12924	0.467984	1	0.999995
chr1.161544752.A.C	rs396991	C	Severity	CAV-FE	C	FCGR3A	241.1	Nontoxic uninodular goiter	endocrine/metabolic	1388	29337	3	8.88003e-07	0.161385	2.00323	-0.0309762	0.969499	0.0426813	0.467988	1	0.999995
chr11.26675470.T.G	rs10835056	G	Severity	CAV	T	SLC5A12	571	Chronic liver disease and cirrhosis	digestive	2672	32541	3	7.43516e-06	0	1.76959	-0.0221031	0.978139	0.0304557	0.467994	1	0.999995
chr21.41470664.C.T	rs61735794	T	Risk factor	CAV	T	TMPRSS2	415.1	Acute pulmonary heart disease	circulatory system	607	37911	3	0.114873	39.2828	3.29396	0.181506	1.19902	0.250096	0.467995	1	0.999995
chr2.112913801.G.T	rs3811046	T	Risk factor	CAV	G	IL37	608	Other disorders of male genital organs	genitourinary	118	25778	2	0.00481471	9.1384	1.10057	-0.107908	0.89771	0.148688	0.468004	1	0.999995
chr7.117559590.ATCT.A	rs113993960	A	Severity	CAV	A	CFTR	317.11	Alcoholic liver damage	mental disorders	256	31943	3	0	0	1.73072	0.434954	1.54489	0.59934	0.46801	1	0.999995
chr21.41473715.C.A	rs2298661	A	Protective	CAV-FE	A	TMPRSS2	411	Ischemic Heart Disease	circulatory system	4465	32812	3	2.3608e-06	0	1.7538	-0.0228761	0.977384	0.0315223	0.468016	1	0.999995
chr13.112889041.C.T	rs9577175	T	Severity	CAV	T	ATP11A	526	Diseases of the jaws	digestive	133	36571	3	0	0	1.34764	0.114015	1.12077	0.157108	0.468018	1	0.999995
chr2.6013310.G.A	rs73910904	A	Risk factor	CAV	A	-	615	Endometriosis	genitourinary	154	36529	3	0	0	0.753015	-0.426085	0.653061	0.58713	0.468018	1	0.999995
chr19.31533051.C.A	rs8105499	C	Severity	CAV	A	LINC02841	375.1	Dry eyes	sense organs	1650	32952	3	0.00545237	47.8283	3.8335	0.0317319	1.03224	0.0437259	0.468022	1	0.999995
chr11.88824823.A.G	rs10831496	G	Severity	CAV-FE	A	GRM5	585.31	Renal dialysis	genitourinary	685	20271	2	0.00346926	27.5214	1.37972	-0.0480349	0.953101	0.0661915	0.468025	1	0.999995
chr3.126118894.C.T	rs1868132	T	Severity	CAV	T	ALDH1L1	261	Vitamin deficiency	endocrine/metabolic	6991	19260	2	0.00339477	58.4821	2.4086	-0.0242398	0.976052	0.0334025	0.468029	1	0.999995
chr13.33129529.C.G	rs34425674	G	Risk factor	CAV	G	STARD13	625	Pain and other symptoms associated with female genital organs	genitourinary	138	37625	3	0	0	0.000620927	-0.516306	0.596721	0.711479	0.468035	1	0.999995
chr15.90879313.T.C	rs8039305	C	Risk factor	CAV-FE	T	FURIN	327.41	Organic or persistent insomnia	neurological	139	6931	1	NA	NA	0	0.114966	1.12184	0.158428	0.468042	1	0.999995
chr6.31575324.G.A	rs361525	G	Severity	CAV-FE	A	TNF	721.2	Spondylosis with myelopathy	musculoskeletal	241	33364	3	5.03164e-07	10.4268	2.23281	-0.177029	0.837755	0.243955	0.468045	1	0.999995
chr17.45714244.T.C	rs113661667	C	Risk factor	CAV-FE	C	LINC02210-CRHR1	300.12	Agorophobia, social phobia, and panic disorder	mental disorders	584	24292	3	0.00388519	15.8995	2.37811	0.0627647	1.06478	0.0864929	0.468045	1	0.999995
chr7.22728408.A.G	rs2069837	G	Severity	CAV-FE	G	IL6	530.11	GERD	digestive	7167	28419	3	0	0	0.122272	-0.0237446	0.976535	0.0327212	0.468046	1	0.999995
chrX.15602217.T.C	rs190509934	C	Protective	CAV	C	ACE2	703	Diseases of nail, NOS	dermatologic	245	34596	3	0	0	0.00120378	0.433392	1.54248	0.597246	0.468053	1	0.999995
chr4.44416575.T.C	rs35540967	C	Severity	CAV	C	KCTD8	714	Rheumatoid arthritis and other inflammatory polyarthropathies	musculoskeletal	955	36012	3	0	0	0.541298	0.0703469	1.07288	0.0969443	0.468058	1	0.999995
chr6.32623820.T.C	rs9271609	T	Severity	CAV	C	HLA-DQA1	564.9	Personal history of diseases of digestive system	digestive	294	28400	3	0.042413	56.3566	4.5826	0.0681905	1.07057	0.093973	0.46806	1	0.999995
chr1.161509955.A.G	rs1801274	G	Severity	CAV	A	FCGR2A	483	Acute bronchitis and bronchiolitis	respiratory	166	13653	1	NA	NA	0	0.0807603	1.08411	0.111297	0.468065	1	0.999995
chr16.57636629.G.A	rs7499679	A	Severity	CAV	A	ADGRG1	571.81	Portal hypertension	digestive	151	32375	3	0.100896	63.1364	5.42541	0.0936633	1.09819	0.129079	0.468067	1	0.999995
chr2.112913801.G.T	rs3811046	T	Risk factor	CAV	T	IL37	512.9	Other dyspnea	respiratory	1043	5202	1	NA	NA	0	-0.0441645	0.956797	0.0608639	0.468067	1	0.999995
chr7.128938247.T.G	rs10488631	TCTA haplotype	Severity in European-Americans	CAV	T	IRF5	218	Benign neoplasm of uterus	neoplasms	747	23517	2	0.0164148	73.0955	3.71685	0.0398493	1.04065	0.0549187	0.468081	1	0.999995
chr7.128938247.T.G	rs10488631	TCTA haplotype	Severity in European-Americans	CAV	T	IRF5	218.1	Uterine leiomyoma	neoplasms	747	23517	2	0.0164148	73.0955	3.71685	0.0398493	1.04065	0.0549187	0.468081	1	0.999995
chr1.27373964.C.T	rs141300199	T	Severity	CAV	T	FCN3	197	Chemotherapy	neoplasms	1447	35223	3	0	0	0.939208	0.372346	1.45114	0.513169	0.468095	1	0.999995
chr16.78590128.A.G	rs72803978	A	Severity	CAV	G	WWOX	070.4	Chronic hepatitis	infectious diseases	326	27875	3	0	0	0.0589798	-0.181588	0.833945	0.250266	0.468097	1	0.999995
chr2.127137039.A.G	rs744373	G	Severity	CAV	G	-	747	Cardiac and circulatory congenital anomalies	congenital anomalies	403	38678	3	0	0	0.191298	0.053967	1.05545	0.0743783	0.4681	1	0.999995
chr1.196673103.G.A	rs800292	A	Severity	CAV	A	CFH	701.2	Scar conditions and fibrosis of skin	dermatologic	189	27310	2	0	0	0.463464	-0.0865819	0.91706	0.119329	0.468101	1	0.999995
chr2.195499753.A.C	rs73060484	C	Severity	CAV	C	-	705.3	Hidradenitis	dermatologic	153	20922	2	0	0	0.152349	0.129547	1.13831	0.178546	0.468104	1	0.999995
chr13.102695866.A.G	rs599976	G	Severity	CAV-FE	G	METTL21C	452.2	Deep vein thrombosis [DVT]	circulatory system	770	31945	3	0.00451433	25.9944	2.7025	0.0549681	1.05651	0.0757591	0.468106	1	0.999995
chr3.61768231.T.A	rs672699	A	Severity	CAV	T	PTPRG	742	Derangement of joint, non-traumatic	musculoskeletal	163	35575	3	0	0	1.69859	0.090159	1.09435	0.124262	0.468113	1	0.999995
chr15.60810211.C.T	rs341419	T	Severity	CAV-FE	T	RORA	110.11	Dermatophytosis of nail	infectious diseases	1857	30614	3	0	0	0.06143	-0.030793	0.969676	0.0424411	0.468116	1	0.999995
chr9.131672331.T.G	rs12551879	G	Severity	CAV	G	RAPGEF1	426	Cardiac conduction disorders	circulatory system	2053	29565	3	0	0	1.33902	-0.0451863	0.955819	0.0622789	0.468116	1	0.999995
chr4.69615987.C.T	rs7688383	T	Loss of smell and taste	CAV	T	UGT2A1	291.4	Specific nonpsychotic mental disorders due to brain damage	mental disorders	198	34273	3	0.0316268	44.1483	3.58091	-0.0788606	0.924169	0.108694	0.468126	1	0.999995
chr1.156125675.T.C	rs581342	C	Severity	CAV	T	LMNA	701	Other hypertrophic and atrophic conditions of skin	dermatologic	237	8456	1	NA	NA	0	-0.0713743	0.931113	0.0983761	0.46813	1	0.999995
chrX.15564667.C.T	rs2074192	T	Severity (T allele); Severity for males > 50 y.o (T allele); Protective (C allele); Protective (CT genotype)	CAV	T	ACE2	473	Diseases of the larynx and vocal cords	respiratory	905	26464	3	0	0	1.38253	0.0398663	1.04067	0.0549491	0.468137	1	0.999995
chr4.44416575.T.C	rs35540967	C	Severity	CAV	C	KCTD8	473	Diseases of the larynx and vocal cords	respiratory	907	26559	3	4.7025e-07	0	1.96766	0.0721563	1.07482	0.0994572	0.468145	1	0.999995
chr9.3320390.C.A	rs72699049	A	Severity	CAV	A	RFX3	990	Effects radiation NOS	injuries & poisonings	142	37951	3	2.37822	60.4843	5.06129	0.265429	1.30399	0.365857	0.468145	1	0.999995
chr16.3500977.C.G	rs2301762	G	Severity	CAV	G	CLUAP1	427.12	Paroxysmal ventricular tachycardia	circulatory system	348	29424	3	0	0	0.267509	-0.157638	0.854159	0.217282	0.468147	1	0.999995
chr22.19963748.G.A	rs4680	A	Risk factor	FCP	A	COMT	395.1	Nonrheumatic mitral valve disorders	circulatory system	853	34865	3	4.18225e-07	14.0734	2.32757	0.0366554	1.03734	0.0505247	0.468148	1	0.999995
chr1.230710048.A.G	rs699	G	Severity	CAV	G	AGT	588.2	Secondary hyperparathyroidism (of renal origin)	genitourinary	103	11803	1	NA	NA	0	-0.108078	0.897558	0.148972	0.468149	1	0.999995
chr11.784340.C.G	rs7104929	G	Severity	CAV-FE	G	-	531.2	Gastric ulcer	digestive	147	38104	3	0.128682	64.9542	5.70682	-0.100526	0.904362	0.138562	0.468149	1	0.999995
chr1.205208489.G.A	rs11240388	G	Severity	CAV-FE	A	DSTYK	596.5	Functional disorders of bladder	genitourinary	358	24893	2	0	0	0.918143	-0.0637964	0.938196	0.0879353	0.46815	1	0.999995
chr4.68840276.G.A	rs115162070	G	Severity	CAV	A	-	427.9	Palpitations	circulatory system	2365	29403	3	9.82414e-07	41.6023	3.42479	-0.0569051	0.944684	0.0784369	0.468153	1	0.999995
chr17.16948873.A.G	rs34557412	G	Severity	CAV	G	TNFRSF13B	594	Urinary calculus	genitourinary	1308	37169	3	9.73477e-07	0	1.59878	-0.303081	0.738539	0.417763	0.468153	1	0.999995
chr21.41508701.T.G	rs4283504	T	Possible functional consequences	FCP + IP	T	TMPRSS2	199	Neoplasm of uncertain behavior	neoplasms	366	34265	3	0	0	1.05487	0.0939429	1.0985	0.12949	0.468155	1	0.999995
chr13.73984368.C.T	rs12871414	C	Severity	CAV	T	KLF12	277.51	Lipoprotein disorders	endocrine/metabolic	190	36084	3	0.0249684	32.6336	2.96884	0.0924806	1.09689	0.127475	0.468156	1	0.999995
chr2.167953627.G.A	rs7595310	A	Severity	CAV-FE	G	STK39	008	Intestinal infection	infectious diseases	140	9003	1	NA	NA	0	0.0988366	1.10389	0.136237	0.468159	1	0.999995
chr1.161544752.A.C	rs396991	C	Severity	CAV-FE	C	FCGR3A	411.1	Unstable angina (intermediate coronary syndrome)	circulatory system	172	31065	3	0	0	0.498958	-0.0860501	0.917548	0.118612	0.46816	1	0.999995
chrX.15561454.T.C	rs142017934	C	Severity	CAV	C	ACE2	579.8	Nonspecific abnormal findings in stool contents	digestive	248	34285	3	0	0	0.0640561	0.429536	1.53654	0.592075	0.46816	1	0.999995
chr9.4329170.T.C	rs3895472	C	Severity	CAV	T	GLIS3	610.1	Cystic mastopathy	genitourinary	305	32607	3	0	0	0.330979	0.0962138	1.10099	0.132623	0.468166	1	0.999995
chr4.71762286.C.T	rs113574864	T	Severity	CAV	T	GC	979	Adverse drug events and drug allergies	injuries & poisonings	182	36805	3	0.115133	54.4739	4.39309	0.1283	1.13689	0.176852	0.468167	1	0.999995
chr11.88824823.A.G	rs10831496	G	Severity	CAV-FE	A	GRM5	592.1	Cystitis	genitourinary	552	20263	2	0	0	0.325017	-0.0504107	0.950839	0.0694876	0.468168	1	0.999995
chr18.6461231.C.G	rs11659676	G	Severity	CAV-FE	G	RPL6P27	740.11	Osteoarthrosis, localized, primary	musculoskeletal	2400	23127	2	0.000438119	16.1623	1.19278	-0.0234411	0.976831	0.0323121	0.468169	1	0.999995
chr9.132278286.T.C	rs11243705	C	Severity	CAV	C	SETX	425	Cardiomyopathy	circulatory system	856	37040	3	0	0	0.596657	0.0518525	1.05322	0.0714754	0.46817	1	0.999995
chr1.20166359.C.T	rs72663004	T	Severity	CAV	T	PLA2G2C	253.2	Pituitary hypofunction	endocrine/metabolic	102	35142	3	0	0	0.10984	-0.304404	0.737563	0.419603	0.468171	1	0.999995
chr16.3500977.C.G	rs2301762	G	Severity	CAV	G	CLUAP1	286	Coagulation defects	hematopoietic	615	35797	3	0	0	0.778909	0.105622	1.1114	0.145594	0.468174	1	0.999995
chr1.12207235.C.T	rs3397	T	Severity	CAV-FE	C	TNFRSF1B	256	Ovarian dysfunction	endocrine/metabolic	268	20356	2	0	0	0.00106063	0.0688185	1.07124	0.0948635	0.468178	1	0.999995
chrX.15596127.G.T	rs146598386	T	Severity	CAV	T	ACE2	291	Other specified nonpsychotic and/or transient mental disorders	mental disorders	251	35117	3	0.397811	0	1.46491	0.437318	1.54855	0.602848	0.468194	1	0.999995
chr20.1135233.C.T	rs141024057	T	Severity	CAV	T	PSMF1	386.9	Dizziness and giddiness (Light-headedness and vertigo)	sense organs	2273	25006	2	0	0	0.00122515	-0.453873	0.635163	0.625673	0.468197	1	0.999995
chr9.4329170.T.C	rs3895472	C	Severity	CAV	T	GLIS3	705	Disorders of sweat glands	dermatologic	249	32306	3	0.125115	64.1755	5.58278	0.0936193	1.09814	0.129057	0.468199	1	0.999995
chr14.72467521.C.T	rs12587980	T	Severity	CAV	T	RGS6	292	Neurological disorders	mental disorders	1732	34945	3	0.00363496	45.0534	3.6399	0.0274046	1.02778	0.037778	0.468199	1	0.999995
chr12.47844974.A.G	rs731236	AG and AA genotype	Severity	CAV	G	VDR	703	Diseases of nail, NOS	dermatologic	245	34581	3	0.0285596	45.3886	3.66224	0.0721815	1.07485	0.099505	0.468203	1	0.999995
chr12.47844974.A.G	rs731236	AG and AA genotype	Severity	CAV	G	VDR	367.2	Astigmatism	sense organs	208	34674	3	0	0	0.17716	-0.0783833	0.92461	0.108055	0.468206	1	0.999995
chr15.34253720.A.G	rs2705343	G	Severity	CAV-FE	G	SLC12A6	536.8	Dyspepsia and other specified disorders of function of stomach	digestive	109	22858	2	0	0	0.0571687	0.133816	1.14318	0.184472	0.468208	1	0.999995
chr19.50379362.T.C	rs1405655	C	Severity	CAV-FE	C	NR1H2	395	Heart valve disorders	circulatory system	1477	26355	2	0	0	0.437507	0.029691	1.03014	0.0409306	0.468209	1	0.999995
chr6.45737076.T.A	rs16873740	A	Severity	CAV	A	-	721.2	Spondylosis with myelopathy	musculoskeletal	240	33225	3	0	0	0.257751	-0.0933186	0.910903	0.128647	0.468217	1	0.999995
chr1.3081749.G.A	rs12745140	A	Severity	CAV	A	PRDM16	281.1	Megaloblastic anemia	hematopoietic	244	28763	3	0.0325813	0	1.60543	-0.165666	0.84733	0.228384	0.468218	1	0.999995
chr14.55263686.C.T	rs10140801	T	Severity	CAV-FE	T	FBXO34-AS1	380.1	Otitis externa	sense organs	227	27257	2	0	0	0.291639	-0.0716713	0.930837	0.0988053	0.468219	1	0.999995
chr21.41473456.A.G	rs17854725	G	Severity	CAV	G	TMPRSS2	008	Intestinal infection	infectious diseases	641	24098	2	0.00935627	46.5871	1.87221	-0.0427487	0.958152	0.0589332	0.468222	1	0.999995
chr6.41534945.A.C	rs1886814	C	Severity	CAV-FE	C	FOXP4-AS1	339	Other headache syndromes	neurological	1675	33441	3	0.0165073	45.8063	3.69047	-0.0452625	0.955747	0.0623992	0.468225	1	0.999995
chr10.51197961.C.A	rs7897633	A	Severity in European-Americans	CAV	C	PRKG1	340	Migraine	neurological	1817	33542	3	0	0	1.4071	0.0276135	1.028	0.0380687	0.468231	1	0.999995
chr13.112889041.C.T	rs9577175	T	Severity	CAV	T	ATP11A	277.5	Other disorders of lipoid metabolism	endocrine/metabolic	223	36520	3	0	0	1.0421	0.0861817	1.09	0.118813	0.468236	1	0.999995
chr7.22728408.A.G	rs2069837	G	Severity	CAV-FE	G	IL6	246.7	Abnormal results of function study of thyroid	endocrine/metabolic	129	31240	3	0	0	0.965209	-0.162035	0.850411	0.223388	0.468236	1	0.999995
chr21.41660268.A.T	rs2252109	A	Severity	CAV	A	-	271	Disorders of carbohydrate transport and metabolism	endocrine/metabolic	3283	19451	2	0	0	0.787421	-0.0208807	0.979336	0.028787	0.468237	1	0.999995
chr1.230710048.A.G	rs699	G	Severity	CAV	A	AGT	605	Erectile dysfunction [ED]	genitourinary	1202	22383	2	0	0	0.305744	0.0392959	1.04008	0.0541755	0.468241	1	0.999995
chr3.27146807.G.A	rs17317135	G	Severity	CAV	A	NEK10	695	Erythematous conditions	dermatologic	1434	31670	3	0.0703362	55.4045	4.48476	0.0857368	1.08952	0.118202	0.468243	1	0.999995
chr12.57108399.C.T	rs324011	T	Risk factor; Severity	CAV	T	STAT6	516.1	Hemoptysis	respiratory	152	38604	3	0	0	1.33589	0.0969311	1.10178	0.133637	0.468248	1	0.999995
chrX.15564142.G.A	rs147311723	A	Severity	CAV	A	ACE2	401.3	Other hypertensive complications	circulatory system	486	22006	3	0	0	0.362763	0.296313	1.34489	0.40852	0.468248	1	0.999995
chr17.42362183.A.G	rs744166	G	Risk factor; Severity	CAV	G	STAT3	571.51	Cirrhosis of liver without mention of alcohol	digestive	976	24738	2	0	0	0.0295452	-0.0357157	0.964915	0.0492408	0.468252	1	0.999995
chr12.8608014.A.G	rs11613792	A	Severity	CAV	G	AICDA	627.2	Symptomatic menopause	genitourinary	602	29203	3	0.0192572	51.5895	4.13134	0.0551206	1.05667	0.0759945	0.468254	1	0.999995
chr3.27146807.G.A	rs17317135	G	Severity	CAV	A	NEK10	800.1	Fracture of neck of femur	injuries & poisonings	128	34497	3	0	0	0.213995	-0.33545	0.715016	0.462485	0.468256	1	0.999995
chr8.124324323.T.C	rs72711165	C	Severity	CAV-FE	C	TMEM65	202	Cancer of other lymphoid, histiocytic tissue	neoplasms	249	38348	3	1.19462e-06	24.5328	2.65016	0.235313	1.2653	0.32443	0.46826	1	0.999995
chr9.21131628.G.C	rs12236000	G	Severity	CAV	C	-	215	Other benign neoplasm of connective and other soft tissue	neoplasms	455	37206	3	0	0	1.6907	0.0813967	1.0848	0.112226	0.468273	1	0.999995
chrX.15564142.G.A	rs147311723	A	Severity	CAV	A	ACE2	427.12	Paroxysmal ventricular tachycardia	circulatory system	351	29647	3	0	0	0.115634	0.371091	1.44931	0.511644	0.468274	1	0.999995
chr19.39248147.C.T	rs12979860	C	Severity (C allele)*Conflicting; Risk factor (T allele)*Conflicting	CAV	T	IFNL4	420.2	Pericarditis	circulatory system	118	28654	2	0.429104	90.8084	10.8795	-0.103598	0.901588	0.142841	0.46829	1	0.999995
chr10.36988942.A.G	rs2091431	G	Severity	CAV	A	-	427.8	Sinoatrial node dysfunction (Bradycardia)	circulatory system	277	29248	3	0.00120931	0	1.74798	-0.0715893	0.930913	0.0987081	0.468291	1	0.999995
chrX.15587729.C.T	rs4646140	T	Severity	CAV	T	ACE2	041.1	Staphylococcus infections	infectious diseases	134	36077	3	0	0	0.97259	0.217635	1.24313	0.30008	0.468295	1	0.999995
chr5.132485305.G.A	rs17622656	A	Risk factor	FCP + IP	A	IRF1	706.8	Other specified diseases of sebaceous glands	dermatologic	1289	33009	3	0	0	0.213007	-0.0398695	0.960915	0.054974	0.468303	1	0.999995
chr4.69615987.C.T	rs7688383	T	Loss of smell and taste	CAV	T	UGT2A1	371	Inflammation of the eye	sense organs	781	32846	3	0	0	0.461145	-0.0395903	0.961183	0.054589	0.468303	1	0.999995
chrX.15564667.C.T	rs2074192	T	Severity (T allele); Severity for males > 50 y.o (T allele); Protective (C allele); Protective (CT genotype)	CAV	T	ACE2	327.41	Organic or persistent insomnia	neurological	617	30342	3	0	0	1.28132	0.0492921	1.05053	0.0679665	0.468305	1	0.999995
chr13.73984368.C.T	rs12871414	C	Severity	CAV	T	KLF12	707.1	Decubitus ulcer	dermatologic	229	37071	3	0	0	0.620137	0.0867141	1.09058	0.119566	0.468305	1	0.999995
chr9.133251249.A.G	rs7849280	G	Protective	CAV	G	ABO	714	Rheumatoid arthritis and other inflammatory polyarthropathies	musculoskeletal	958	36131	3	0	0	1.10579	-0.0504625	0.95079	0.0695813	0.468311	1	0.999995
chrX.15587729.C.T	rs4646140	T	Severity	CAV	T	ACE2	054	Herpes simplex	infectious diseases	1235	27960	3	0	0	0.108722	-0.0845058	0.918966	0.116523	0.468311	1	0.999995
chr6.52200448.A.G	rs13192246	G	Severity	CAV	G	-	626	Disorders of menstruation and other abnormal bleeding from female genital tract	genitourinary	719	7258	1	NA	NA	0	0.058021	1.05974	0.0800037	0.468312	1	0.999995
chr4.166008836.A.T	rs17047200	TT genotype	Severity (TT genotype)*Conflicting; Risk factor (AA genotype)*Conflicting	CAV	T	TLL1	710.19	Unspecified osteomyelitis	musculoskeletal	176	35702	3	0	0	0.780399	0.0966507	1.10148	0.13327	0.468314	1	0.999995
chr16.16924042.C.A	rs1453512	A	Severity	CAV	C	-	723	Other disorders of cervical region	musculoskeletal	180	32899	3	0	0	0.667842	0.0866452	1.09051	0.119474	0.468316	1	0.999995
chr22.49281538.G.A	rs62220604	G	Severity	CAV	A	-	726	Peripheral enthesopathies and allied syndromes	musculoskeletal	2562	28091	3	0	0	0.10933	-0.0298317	0.970609	0.0411346	0.468316	1	0.999995
chr22.22210343.A.T	rs5757427	T	Severity	CAV	A	IGLV10-54	710	Osteomyelitis, periostitis, and other infections involving bone	musculoskeletal	186	23874	3	0	0	0.829671	0.0878179	1.09179	0.121091	0.468316	1	0.999995
chr22.22210343.A.T	rs5757427	T	Severity	CAV	A	IGLV10-54	710.1	Osteomyelitis	musculoskeletal	186	23874	3	0	0	0.829671	0.0878179	1.09179	0.121091	0.468316	1	0.999995
chr22.43928847.C.G	rs738409	G	Protective*Conflicting; Severity*Conflicting	CAV	G	PNPLA3	225	Benign neoplasm of brain and other parts of nervous system	neoplasms	168	38306	3	0.0372134	42.9106	3.50328	0.0932694	1.09776	0.128611	0.468325	1	0.999995
chr21.41465040.G.A	rs17001042	A	Possible functional consequences	FCP + IP	A	TMPRSS2	216	Benign neoplasm of skin	neoplasms	1003	34872	3	0.00977557	0	1.49058	-0.131128	0.877106	0.180816	0.46833	1	0.999995
chr17.45995618.A.G	rs112572874	G	Risk factor	CAV-FE	G	MAPT	557	Intestinal malabsorption (non-celiac)	digestive	136	28379	3	0	0	0.524344	0.124393	1.13246	0.17153	0.468331	1	0.999995
chr10.8988345.A.T	rs71481792	A	Severity	CAV	T	-	427.22	Atrial flutter	circulatory system	336	29012	3	0.0249709	46.4064	3.73179	0.0681756	1.07055	0.0940098	0.468332	1	0.999995
chr15.60845514.G.A	rs17303202	A	Risk factor; Severity	CAV-FE	A	RORA	604	Disorders of penis	genitourinary	245	33904	3	0	0	0.565988	-0.0777759	0.925172	0.107249	0.468334	1	0.999995
chr7.54580201.A.C	rs622568	C	Severity; Risk factor	CAV-FE	C	-	701.4	Keloid scar	dermatologic	188	35807	3	0	0	1.25228	0.0847005	1.08839	0.116798	0.468336	1	0.999995
chr2.162267541.C.T	rs1990760	T	Risk factor; Severity	CAV	T	IFIH1	276.13	Hyperpotassemia	endocrine/metabolic	965	22062	2	0	0	0.0422903	0.0405927	1.04143	0.0559756	0.468338	1	0.999995
chr4.67964168.T.A	rs720009	A	Possible functional consequences	FCP + IP	A	TMPRSS11A	726	Peripheral enthesopathies and allied syndromes	musculoskeletal	2610	29195	3	0	0	0.149732	-0.0410083	0.959821	0.0565491	0.468342	1	0.999995
chr3.148742201.A.C	rs5186	C	Severity	CAV	C	AGTR1	619.5	Noninflammatory disorders of vulva and perineum	genitourinary	127	34559	3	0	0	0.775285	0.118074	1.12533	0.162821	0.468344	1	0.999995
chr15.90866675.C.T	rs79742014	T	Protective	IP	T	FURIN	379	Other disorders of eye	sense organs	1075	33517	3	0.0551954	16.672	2.40015	-0.130306	0.877826	0.17969	0.468345	1	0.999995
chr4.68840276.G.A	rs115162070	G	Severity	CAV	A	-	165	Cancer within the respiratory system	neoplasms	314	38654	3	0.189437	52.5441	4.21444	-0.161371	0.850976	0.222528	0.468347	1	0.999995
chr2.167953627.G.A	rs7595310	A	Severity	CAV-FE	A	STK39	284	Aplastic anemia	hematopoietic	207	22751	2	0	0	0.0518146	0.0804617	1.08379	0.110957	0.468352	1	0.999995
chr19.31533051.C.A	rs8105499	C	Severity	CAV	A	LINC02841	350	Abnormal movement	neurological	3307	32765	3	0	0	0.978932	0.0232751	1.02355	0.0320966	0.468356	1	0.999995
chr22.43928847.C.G	rs738409	G	Protective*Conflicting; Severity*Conflicting	CAV	G	PNPLA3	610.1	Cystic mastopathy	genitourinary	316	32924	3	0.0304157	44.177	3.58275	0.0683933	1.07079	0.094316	0.46836	1	0.999995
chr21.41508701.T.G	rs4283504	T	Possible functional consequences	FCP + IP	T	TMPRSS2	290.11	Alzheimer's disease	mental disorders	178	34159	3	0.0327682	0	1.75907	-0.15777	0.854046	0.21757	0.468363	1	0.999995
chr1.244873270.T.C	rs12130553	C	Severity	CAV	T	-	567	Peritonitis and retroperitoneal infections	digestive	102	19528	2	0	0	0.247123	-0.117951	0.88874	0.162659	0.468365	1	0.999995
chrX.15589409.C.T	rs148771870	T	interindividual clinical variability; may destabilize ACE2 protein structure	CAV-FE	T	ACE2	362	Other retinal disorders	sense organs	1460	33693	3	0	0	0.00458402	0.771784	2.16362	1.06439	0.468393	1	0.999995
chr1.87162490.C.T	rs10873821	C	Severity	CAV	T	LINC01140	371.3	Inflammation of eyelids	sense organs	378	25524	2	0	0	0.86815	-0.0609488	0.940871	0.0840577	0.468401	1	0.999995
chr16.16924042.C.A	rs1453512	A	Severity	CAV	C	-	278.1	Obesity	endocrine/metabolic	7125	25530	3	0	0	0.641252	0.0167169	1.01686	0.0230552	0.468403	1	0.999995
chr10.89010241.T.C	rs982764	T	Severity	CAV-FE	C	FAS	261	Vitamin deficiency	endocrine/metabolic	9381	25077	3	0.000316179	25.061	2.66884	0.0139584	1.01406	0.0192512	0.468411	1	0.999995
chr11.784340.C.G	rs7104929	G	Severity	CAV-FE	G	-	741.2	Stiffness of joint	musculoskeletal	1254	35410	3	0	0	0.853028	0.0339518	1.03453	0.046826	0.468413	1	0.999995
chr11.88824823.A.G	rs10831496	G	Severity	CAV-FE	G	GRM5	255	Disorders of adrenal glands	endocrine/metabolic	174	11972	1	NA	NA	0	-0.0873063	0.916396	0.120413	0.468418	1	0.999995
chr1.87162490.C.T	rs10873821	C	Severity	CAV	T	LINC01140	561.1	NA	NA	1759	26059	2	0	0	0.371591	0.0284591	1.02887	0.0392518	0.468427	1	0.999995
chr22.24011037.T.C	rs11090305	C	Severity	CAV	C	-	155.1	Malignant neoplasm of liver, primary	neoplasms	281	34512	3	0.015298	27.7197	2.76701	0.0713025	1.07391	0.0983446	0.468435	1	0.999995
chr1.161509955.A.G	rs1801274	G	Severity	CAV	G	FCGR2A	415.11	Pulmonary embolism and infarction, acute	circulatory system	105	12560	1	NA	NA	0	-0.102883	0.902233	0.141902	0.468436	1	0.999995
chr4.25613313.G.A	-	HLA-A*02:02	Protective	IP	A	HLA-A	289.4	Lymphadenitis	hematopoietic	556	34533	3	0	0	0.0722365	0.0575102	1.0592	0.0793223	0.46844	1	0.999995
chr4.186082920.C.T	rs3775291	T	Risk factor; Severity	CAV-FE	T	TLR3	327.3	Sleep apnea	neurological	2825	30607	3	0	0	0.219656	0.0260808	1.02642	0.0359739	0.468457	1	0.999995
chr4.67910402.G.A	rs4860265	G	Possible functional consequences	FCP + IP	G	TMPRSS11A	340.1	Migrain with aura	neurological	348	32793	3	0	0	0.25318	0.058087	1.05981	0.080122	0.468463	1	0.999995
chr2.196087686.G.A	rs2176724	A	Severity	CAV	A	-	292.1	Aphasia/speech disturbance	mental disorders	168	35062	3	0	0	0.938597	0.0986203	1.10365	0.136031	0.468464	1	0.999995
chr11.1219991.G.T	rs35705950	T	Protective	CAV	T	MUC5B	476	Allergic rhinitis	respiratory	4275	26434	3	0	0	1.19066	-0.0374878	0.963206	0.0517088	0.468465	1	0.999995
chr8.38996464.C.A	rs7840270	C	Severity	CAV-FE	A	ADAM9	246.7	Abnormal results of function study of thyroid	endocrine/metabolic	127	30468	3	0	0	0.687942	0.0976072	1.10253	0.134637	0.468472	1	0.999995
chr14.35401887.C.T	rs696	CC genotype	Severity	CAV	T	NFKBIA	295.1	Schizophrenia	mental disorders	272	18429	2	0	0	0.258061	0.0651133	1.06728	0.0898157	0.468473	1	0.999995
chr10.43519603.G.T	rs10793436	G	Severity	CAV	T	-	227	Benign neoplasm of other endocrine glands and related structures	neoplasms	281	26788	2	0	0	0.0443916	-0.0640096	0.937996	0.0882937	0.468475	1	0.999995
chr14.74952741.A.G	rs2268616	G	Risk factor	CAV	G	PGF	618	Genital prolapse	genitourinary	325	37997	3	1.57016e-06	22.5342	2.58178	-0.137617	0.871432	0.189827	0.468477	1	0.999995
chr21.33287378.C.T	rs8178521	T	Severity	CAV-FE	T	IL10RB	516	Abnormal sputum	respiratory	155	38191	3	0.142869	53.5062	4.30165	-0.126317	0.881335	0.174243	0.468482	1	0.999995
chr17.27263807.T.C	rs60811869	C	Severity	CAV	C	-	276.5	Hypovolemia	endocrine/metabolic	204	34173	3	6.4584e-07	17.3691	2.4204	0.19573	1.2162	0.269992	0.468484	1	0.999995
chr19.35687796.G.A	rs77127536	A	Severity	CAV	A	TYMSP2	242.1	Graves' disease	endocrine/metabolic	455	31082	3	0.00394377	11.7408	2.26605	-0.0721828	0.930361	0.0995706	0.468489	1	0.999995
chr15.100233816.G.A	rs143434383	A	Risk factor	CAV	A	ADAMTS17	165	Cancer within the respiratory system	neoplasms	314	38902	3	0	0	0.00116774	-0.734096	0.479939	1.01264	0.468495	1	0.999995
chr4.71742666.T.G	rs2282679	G	Severity	CAV	G	GC	766	Neuralgia, neuritis, and radiculitis NOS	symptoms	755	32063	3	0.139299	89.2639	18.6287	-0.0529807	0.948398	0.0730869	0.468513	1	0.999995
chr20.50172836.A.G	rs6122883	G	Severity	CAV-FE	G	LINC01273	253	Disorders of the pituitary gland and its hypothalamic control	endocrine/metabolic	380	34648	3	0	0	0.954039	0.0596721	1.06149	0.0823184	0.468517	1	0.999995
chr15.34253720.A.G	rs2705343	G	Severity	CAV-FE	G	SLC12A6	279	Disorders involving the immune mechanism	endocrine/metabolic	276	35623	3	0	0	1.4579	-0.0858581	0.917724	0.118443	0.468518	1	0.999995
chr21.41470664.C.T	rs61735794	T	Risk factor	CAV	T	TMPRSS2	426	Cardiac conduction disorders	circulatory system	2056	29624	3	0	0	1.13683	0.0956023	1.10032	0.131886	0.468521	1	0.999995
chr8.73355963.T.C	rs2010843	C	Severity	CAV	C	RDH10-AS1	560	Intestinal obstruction without mention of hernia	digestive	235	17967	2	0.00377531	8.45543	1.09236	0.0809382	1.0843	0.111657	0.468524	1	0.999995
chr17.9267091.C.T	rs34761447	C	Severity	CAV	T	STX8	367	Disorders of refraction and accommodation; blindness and low vision	sense organs	1508	34275	3	0	0	1.49234	0.0624532	1.06444	0.0861567	0.468526	1	0.999995
chr1.196673103.G.A	rs800292	A	Severity	CAV	A	CFH	364.4	Corneal degenerations	sense organs	189	26128	2	0	0	0.000780097	-0.0840673	0.919369	0.115975	0.468528	1	0.999995
chr4.71762286.C.T	rs113574864	T	Severity	CAV	T	GC	496.21	Obstructive chronic bronchitis	respiratory	514	29480	3	0	0	0.313828	-0.0782963	0.92469	0.108014	0.468529	1	0.999995
chr20.23046984.T.C	rs1042580	C	Severity	CAV	C	THBD	327.71	Restless legs syndrome	neurological	114	18286	2	0.00329185	4.78671	1.05027	0.104203	1.10983	0.143756	0.468536	1	0.999995
chr22.43928847.C.G	rs738409	G	Protective*Conflicting; Severity*Conflicting	CAV	G	PNPLA3	295.1	Schizophrenia	mental disorders	487	23960	3	0	0	0.0183003	0.0577924	1.0595	0.0797297	0.468541	1	0.999995
chrX.15603134.G.A	rs7885856	G;A	Possible functional consequences	FCP + IP	A	ACE2	285.2	Anemia of chronic disease	hematopoietic	750	29309	3	0	0	0.512379	0.0969127	1.10176	0.1337	0.468541	1	0.999995
chr17.49863303.C.T	rs77534576	T	Severity	CAV	T	-	580.14	Chronic glomerulonephritis, NOS	genitourinary	123	32050	3	0	0	0.548945	-0.432777	0.648705	0.597055	0.468543	1	0.999995
chr17.9267091.C.T	rs34761447	C	Severity	CAV	T	STX8	375	Disorders of lacrimal system	sense organs	101	33269	3	0	0	0.0438815	0.217652	1.24315	0.300271	0.468543	1	0.999995
chr7.54580201.A.C	rs622568	C	Severity; Risk factor	CAV-FE	C	-	726.4	Calcaneal spur; Exostosis NOS	musculoskeletal	107	18284	2	0	0	0.915278	-0.116445	0.890079	0.160647	0.468545	1	0.999995
chr15.60902209.A.G	rs4774377	G	Risk factor	CAV-FE	G	RORA	371.2	Conjunctivitis, noninfectious	sense organs	111	32813	3	0	0	0.562764	0.102607	1.10806	0.141557	0.468547	1	0.999995
chr12.112919388.G.A	rs10774671	A	Severity (A allele); Protective (G allele)	CAV-FE	G	OAS1	327.4	Insomnia	neurological	2542	22940	2	0	0	0.0413608	0.0227159	1.02298	0.0313393	0.468552	1	0.999995
chr1.12207235.C.T	rs3397	T	Severity	CAV-FE	C	TNFRSF1B	723	Other disorders of cervical region	musculoskeletal	111	19231	2	0.0233526	37.1327	1.59065	0.101792	1.10715	0.140434	0.468553	1	0.999995
chr17.35880776.C.T	rs2107538	T	Risk factor; Severity	FCP	T	CCL5	286	Coagulation defects	hematopoietic	619	35845	3	0.0429658	74.3201	7.7882	0.0481736	1.04935	0.0664616	0.468554	1	0.999995
chr21.41507982.C.A	rs75603675	A	Protective*Conflicting; Risk factor*Conflicting; Severity*Conflicting	CAV	A	TMPRSS2	216	Benign neoplasm of skin	neoplasms	973	33664	3	0	0	0.180411	-0.0352622	0.965352	0.0486494	0.46856	1	0.999995
chr19.35687796.G.A	rs77127536	A	Severity	CAV	A	TYMSP2	372	Disorders of conjunctiva	sense organs	266	33493	3	0.0705572	55.2483	4.4691	0.0880811	1.09208	0.121521	0.468562	1	0.999995
chr4.67964168.T.A	rs720009	A	Possible functional consequences	FCP + IP	A	TMPRSS11A	433.8	Late effects of cerebrovascular disease	circulatory system	196	35658	3	0.164954	51.3878	4.1142	-0.134045	0.87455	0.184936	0.468563	1	0.999995
chr2.162044379.C.T	rs3788979	T	Risk factor	CAV	T	DPP4	706.1	Acne	dermatologic	748	32430	3	0	0	0.579155	-0.0621375	0.939754	0.0857285	0.468564	1	0.999995
chr13.102695866.A.G	rs599976	G	Severity	CAV-FE	G	METTL21C	427.8	Sinoatrial node dysfunction (Bradycardia)	circulatory system	279	29598	3	0	0	0.648935	0.092658	1.09709	0.127837	0.468565	1	0.999995
chr9.21206606.C.G	rs28368148	G	Severity	CAV-FE	G	IFNA10	681.1	Cellulitis and abscess of fingers/toes	dermatologic	253	33777	3	0	0	0.00182264	0.527009	1.69386	0.727102	0.46857	1	0.999995
chr1.173115604.T.G	rs17300100	G	Severity	CAV	G	-	577.3	Cyst and pseudocyst of pancreas	digestive	197	37964	3	0	0	1.2922	-0.140654	0.86879	0.19406	0.468576	1	0.999995
chr6.105878879.T.A	rs9386484	T	Severity	CAV	A	-	578.9	Hemorrhage of gastrointestinal tract	digestive	409	28490	3	0	0	0.715055	0.0548438	1.05638	0.0756701	0.46859	1	0.999995
chr11.320836.C.T	rs34481144	T	Severity	CAV	T	IFITM3	281.1	Megaloblastic anemia	hematopoietic	241	27961	3	0.0662807	57.7942	4.73869	-0.0869083	0.916761	0.119911	0.468593	1	0.999995
chr11.88436431.C.T	rs72953026	T	Severity	CAV-FE	T	-	772.2	Spasm of muscle	symptoms	605	36086	3	0.0296446	51.5338	4.12659	0.0654311	1.06762	0.0902783	0.468593	1	0.999995
chr12.6845711.C.T	rs5443	T	protective	CAV	T	CDCA3	279.7	Other immunological findings	endocrine/metabolic	1139	27660	2	0	0	0.411675	-0.0325142	0.968009	0.0448615	0.468594	1	0.999995
chr1.12192898.T.G	rs1061622	T	Severity	CAV-FE	G	TNFRSF1B	175	Acquired absence of breast	neoplasms	175	33253	3	0	0	0.015971	0.0937764	1.09831	0.129389	0.468598	1	0.999995
chr1.161544752.A.C	rs396991	C	Severity	CAV-FE	C	FCGR3A	425	Cardiomyopathy	circulatory system	830	35467	3	0.00907436	50.9957	4.08127	0.0388592	1.03962	0.0536171	0.468603	1	0.999995
chr7.22728630.G.T	rs2066992	T	Protective	CAV-FE	T	IL6	705.3	Hidradenitis	dermatologic	154	21093	2	0	0	0.373847	0.133858	1.14323	0.184695	0.468604	1	0.999995
chr11.2872637.A.G	rs10766439	A	Severity	CAV	A	-	229	Benign neoplasm of unspecified sites	neoplasms	267	37579	3	0.0280812	42.7085	3.49092	0.0730059	1.07574	0.100733	0.468609	1	0.999995
chr1.154454494.A.C	rs2228145	A	Risk factor	CAV	C	IL6R	276.5	Hypovolemia	endocrine/metabolic	203	34173	3	0	0	1.2036	0.0807868	1.08414	0.11147	0.468613	1	0.999995
chr1.3081749.G.A	rs12745140	A	Severity	CAV	A	PRDM16	694.2	Other dyschromia	dermatologic	781	31803	3	0	0	0.242448	0.0734551	1.07622	0.101356	0.468619	1	0.999995
chr10.22439346.T.C	-	HLA-A*02:02	Protective	IP	C	HLA-A	110	Dermatophytosis / Dermatomycosis	infectious diseases	2922	31038	3	0	0	0.76061	-0.0523178	0.949027	0.0721899	0.468621	1	0.999995
chr21.41507982.C.A	rs75603675	A	Protective*Conflicting; Risk factor*Conflicting; Severity*Conflicting	CAV	A	TMPRSS2	476	Allergic rhinitis	respiratory	4187	25712	3	0	0	0.44105	-0.018469	0.981701	0.0254851	0.468638	1	0.999995
chrX.15589409.C.T	rs148771870	T	interindividual clinical variability; may destabilize ACE2 protein structure	CAV-FE	T	ACE2	401	Hypertension	circulatory system	15580	22004	3	0	0	0.494388	0.390762	1.47811	0.539215	0.468644	1	0.999995
chr11.88436431.C.T	rs72953026	T	Severity	CAV-FE	T	-	512.2	Painful respiration	respiratory	275	22841	3	0.0131589	41.5522	3.42185	0.0935676	1.09808	0.129116	0.468648	1	0.999995
chr15.60810211.C.T	rs341419	T	Severity	CAV-FE	T	RORA	573	Other disorders of liver	digestive	409	32077	3	0	0	1.50379	-0.0651411	0.936935	0.0898901	0.468652	1	0.999995
chr1.87162490.C.T	rs10873821	C	Severity	CAV	T	LINC01140	740.11	Osteoarthrosis, localized, primary	musculoskeletal	2457	23874	2	0	0	0.0263276	-0.0256278	0.974698	0.0353647	0.468652	1	0.999995
chr9.87726001.C.A	rs41307457	C;A	Possible functional consequences	FCP + IP	A	CTSL	562	Diverticulosis and diverticulitis	digestive	794	28127	3	0.051555	61.0848	5.13938	-0.0718961	0.930628	0.0992122	0.468655	1	0.999995
chr5.32750877.T.C	rs1173773	C	Protective	CAV	C	NPR3	564	Functional digestive disorders	digestive	822	21376	2	0	0	0.968644	0.037992	1.03872	0.0524271	0.468659	1	0.999995
chr14.80203237.T.C	rs225014	C	Severity	CAV	C	DIO2	209	Neuroendocrine tumors	neoplasms	189	38093	3	0	0	0.215693	0.0766541	1.07967	0.105779	0.46866	1	0.999995
chr12.8058591.T.C	rs7842	C	Risk factor; Severity	CAV	C	C3AR1	585	Renal failure	genitourinary	3563	32057	3	0	0	0.0475798	-0.0205193	0.97969	0.0283165	0.468671	1	0.999995
chr4.69615987.C.T	rs7688383	T	Loss of smell and taste	CAV	T	UGT2A1	681.1	Cellulitis and abscess of fingers/toes	dermatologic	250	33007	3	0	0	0.219392	-0.0700025	0.932391	0.0966029	0.468672	1	0.999995
chr10.22439346.T.C	-	HLA-A*02:02	Protective	IP	C	HLA-A	367.4	NA	NA	536	37141	3	0.00786603	0	1.62465	0.106594	1.11248	0.1471	0.468675	1	0.999995
chr2.167953627.G.A	rs7595310	A	Severity	CAV-FE	A	STK39	618.1	Prolapse of vaginal walls	genitourinary	169	28801	2	0	0	0.027172	-0.0911737	0.912859	0.12582	0.468676	1	0.999995
chr11.88824823.A.G	rs10831496	G	Severity	CAV-FE	A	GRM5	716	Other arthropathies	musculoskeletal	136	23912	2	0	0	0.616208	-0.100718	0.904188	0.138992	0.468677	1	0.999995
chrX.15603134.G.A	rs7885856	G;A	Possible functional consequences	FCP + IP	A	ACE2	250.25	Diabetes type 2 with peripheral circulatory disorders	endocrine/metabolic	1123	26963	3	0.0168744	0	1.56327	-0.0887888	0.915039	0.122532	0.468689	1	0.999995
chr18.6461231.C.G	rs11659676	G	Severity	CAV-FE	C	RPL6P27	574	Cholelithiasis and cholecystitis	digestive	178	8300	1	NA	NA	0	0.078438	1.0816	0.108248	0.468691	1	0.999995
chr9.87724615.A.G	rs3128509	A;G	Possible functional consequences	FCP + IP	A	CTSL	442.1	Aortic aneurysm	circulatory system	719	32663	3	0	0	0.015749	-0.0443156	0.956652	0.061158	0.468692	1	0.999995
chr16.85959043.C.T	rs12444486	C	Severity in African-Americans	CAV	C	-	452.2	Deep vein thrombosis [DVT]	circulatory system	743	30622	3	0.0129632	57.3005	4.68389	-0.0395691	0.961204	0.0546076	0.468693	1	0.999995
chr14.80203237.T.C	rs225014	C	Severity	CAV	C	DIO2	741.3	Difficulty in walking	musculoskeletal	147	22479	2	0.0602643	67.9111	3.11634	0.0862184	1.09004	0.118988	0.468697	1	0.999995
chr1.161544752.A.C	rs396991	C	Severity	CAV-FE	C	FCGR3A	292.4	Altered mental status	mental disorders	287	32991	3	0.00393746	23.4431	2.61244	-0.0671061	0.935096	0.0926114	0.468698	1	0.999995
chr7.22728408.A.G	rs2069837	G	Severity	CAV-FE	G	IL6	369.5	Conjunctivitis, infectious	sense organs	768	33655	3	0	0	0.226989	0.0613248	1.06324	0.0846357	0.468714	1	0.999995
chr20.50172836.A.G	rs6122883	G	Severity	CAV-FE	G	LINC01273	327.41	Organic or persistent insomnia	neurological	613	30164	3	0	0	0.904592	0.0477907	1.04895	0.0659582	0.468721	1	0.999995
chr21.41464802.A.G	rs462574	A	Possible functional consequences	FCP + IP	A	TMPRSS2	715	Other inflammatory spondylopathies	musculoskeletal	397	35951	3	0.0185621	31.1903	2.90657	0.0806456	1.08399	0.111303	0.468723	1	0.999995
chr6.32623820.T.C	rs9271609	T	Severity	CAV	C	HLA-DQA1	569	Other disorders of intestine	digestive	710	35837	3	0.00899833	44.4828	3.60249	0.0441651	1.04515	0.0609556	0.468731	1	0.999995
chr17.27660155.T.C	rs117217714	C	Severity	CAV	C	NOS2P1	722.1	Displacement of intervertebral disc	musculoskeletal	805	33320	3	0	0	1.21669	-0.369123	0.69134	0.509459	0.468735	1	0.999995
chr1.156125675.T.C	rs581342	C	Severity	CAV	C	LMNA	284	Aplastic anemia	hematopoietic	212	22999	2	0	0	0.583951	0.102556	1.108	0.141547	0.468736	1	0.999995
chrX.12888602.G.A	rs147244662	A	Severity; Severity for males	CAV-FE	A	TLR7	530	Diseases of esophagus	digestive	7554	28421	3	0.426618	43.4253	3.53515	0.260916	1.29812	0.360118	0.468741	1	0.999995
chr1.161509955.A.G	rs1801274	G	Severity	CAV	G	FCGR2A	765	Cervical radiculitis	symptoms	277	11097	1	NA	NA	0	0.0638103	1.06589	0.0880721	0.468744	1	0.999995
chr4.67910532.T.C	rs9998258	T	Possible functional consequences	FCP + IP	C	TMPRSS11A	454.1	Varicose veins of lower extremity	circulatory system	1476	31979	3	0.247335	73.0871	7.43138	-0.071368	0.931119	0.0985037	0.468746	1	0.999995
chr19.39248147.C.T	rs12979860	C	Severity (C allele)*Conflicting; Risk factor (T allele)*Conflicting	CAV	T	IFNL4	296	Mood disorders	mental disorders	5067	18496	2	0.000396838	23.9248	1.31449	0.0174444	1.0176	0.0240771	0.468746	1	0.999995
chr22.41925447.G.A	rs61756766	A	Severity	CAV	A	TNFRSF13C	367.4	NA	NA	538	37543	3	0	0	0.268734	0.2136	1.23813	0.294817	0.468749	1	0.999995
chr5.132485305.G.A	rs17622656	A	Risk factor	FCP + IP	A	IRF1	574	Cholelithiasis and cholecystitis	digestive	944	37148	3	0	0	0.185657	-0.0426315	0.958264	0.0588417	0.468752	1	0.999995
chr4.44416575.T.C	rs35540967	C	Severity	CAV	C	KCTD8	442	Other aneurysm	circulatory system	872	33213	3	0	0	0.643674	0.0706857	1.07324	0.0975636	0.468754	1	0.999995
chr6.45737076.T.A	rs16873740	A	Severity	CAV	A	-	700	Corns and callosities	dermatologic	420	35837	3	1.42227e-07	25.3252	2.67828	-0.06774	0.934503	0.0934983	0.468756	1	0.999995
chr19.31533051.C.A	rs8105499	C	Severity	CAV	A	LINC02841	244	Hypothyroidism	endocrine/metabolic	3763	30601	3	0.00119426	19.3048	2.47846	0.0211925	1.02142	0.0292515	0.468763	1	0.999995
chr21.41508701.T.G	rs4283504	T	Possible functional consequences	FCP + IP	T	TMPRSS2	366	Cataract	sense organs	2771	33485	3	0	0	1.39083	-0.0403455	0.960458	0.0556879	0.468763	1	0.999995
chr4.67910402.G.A	rs4860265	G	Possible functional consequences	FCP + IP	G	TMPRSS11A	271	Disorders of carbohydrate transport and metabolism	endocrine/metabolic	4174	32593	3	0	0	0.147378	-0.0179035	0.982256	0.0247118	0.468764	1	0.999995
chr21.41509390.C.G	rs12626358	G	Possible functional consequences	FCP + IP	G	TMPRSS2	709.2	Sicca syndrome	dermatologic	249	31361	3	0	0	0.375121	0.0829403	1.08648	0.114484	0.468777	1	0.999995
chr17.42362183.A.G	rs744166	G	Risk factor; Severity	CAV	A	STAT3	279.7	Other immunological findings	endocrine/metabolic	519	8689	1	NA	NA	0	-0.0514804	0.949822	0.0710624	0.468796	1	0.999995
chr14.55263686.C.T	rs10140801	T	Severity	CAV-FE	C	FBXO34-AS1	555	Inflammatory bowel disease and other gastroenteritis and colitis	digestive	131	6825	1	NA	NA	0	0.122309	1.1301	0.168838	0.46881	1	0.999995
chr17.42362183.A.G	rs744166	G	Risk factor; Severity	CAV	G	STAT3	332	Parkinson's disease	neurological	240	26642	2	0	0	0.406465	-0.0698438	0.932539	0.0964143	0.468812	1	0.999995
chr21.41660268.A.T	rs2252109	A	Severity	CAV	T	-	196	Radiotherapy	neoplasms	105	11059	1	NA	NA	0	-0.101396	0.903575	0.13997	0.468813	1	0.999995
chr9.78543197.A.G	rs7027911	A	Severity	CAV	G	-	255.2	Adrenal hypofunction	endocrine/metabolic	131	23078	2	0.0446305	38.0179	1.61337	-0.105354	0.900006	0.145433	0.468813	1	0.999995
chrX.15581240.G.A	rs147464721	A	Severity	CAV	A	ACE2	722.8	Postlaminectomy syndrome	musculoskeletal	171	33343	3	0	0	0.00101124	0.741796	2.0997	1.024	0.468815	1	0.999995
chr7.54580201.A.C	rs622568	C	Severity; Risk factor	CAV-FE	C	-	117	Mycoses	infectious diseases	121	31256	3	1.5094e-06	0	1.98192	0.109387	1.11559	0.151002	0.468815	1	0.999995
chr11.34482745.G.A	rs61882275	G	Severity	CAV	A	ELF5	389.4	Tinnitus	sense organs	404	34829	3	0	0	0.268558	-0.0554767	0.946034	0.0765822	0.468816	1	0.999995
chr4.5820150.T.C	rs3774881	T	Severity	CAV	C	CRMP1	155	Cancer of liver and intrahepatic bile duct	neoplasms	206	25476	2	0.0795832	60.878	2.5561	0.0857524	1.08954	0.118377	0.468818	1	0.999995
chr9.87726001.C.A	rs41307457	C;A	Possible functional consequences	FCP + IP	A	CTSL	280	Iron deficiency anemias	hematopoietic	2756	29046	3	0	0	0.192001	0.0357195	1.03637	0.0493095	0.468825	1	0.999995
chr3.146517122.G.A	rs343320	A	Severity	CAV-FE	A	PLSCR1	262	Mineral deficiency NEC	endocrine/metabolic	508	25096	3	0.218783	66.9179	6.04557	0.10353	1.10908	0.14292	0.468825	1	0.999995
chr15.100233816.G.A	rs143434383	A	Risk factor	CAV	A	ADAMTS17	271.3	Intestinal disaccharidase deficiencies and disaccharide malabsorption	endocrine/metabolic	4254	33324	3	0	0	0.147258	-0.138964	0.87026	0.191835	0.468827	1	0.999995
chr13.41746691.T.A	rs10507497	A	Severity	CAV-FE	A	VWA8	594.1	Calculus of kidney	genitourinary	1210	37051	3	0	0	0.208643	-0.0370176	0.963659	0.0511028	0.468836	1	0.999995
chr14.72467521.C.T	rs12587980	T	Severity	CAV	T	RGS6	288.1	Decreased white blood cell count	hematopoietic	528	34389	3	0	0	1.65774	-0.047599	0.953516	0.0657111	0.46884	1	0.999995
chr9.4329170.T.C	rs3895472	C	Severity	CAV	T	GLIS3	158	Neoplasm of unspecified nature of digestive system	neoplasms	139	35834	3	1.21801e-06	0	1.79994	0.137871	1.14783	0.190334	0.468841	1	0.999995
chr19.50259161.A.G	rs1651553	G	Severity	CAV	A	MYH14	537	Other disorders of stomach and duodenum	digestive	262	35373	3	0	0	0.894818	-0.0751272	0.927625	0.103715	0.468843	1	0.999995
chrX.15564142.G.A	rs147311723	A	Severity	CAV	A	ACE2	496	Chronic airway obstruction	respiratory	1589	18700	2	0	0	0.0653074	-0.192821	0.82463	0.266194	0.468843	1	0.999995
chr1.161517662.T.C	rs72717040	C	Risk factor	FCP + IP	C	FCGR2A	433.1	Occlusion and stenosis of precerebral arteries	circulatory system	141	8567	1	NA	NA	0	0.316217	1.37193	0.436546	0.468844	1	0.999995
chr3.61768231.T.A	rs672699	A	Severity	CAV	T	PTPRG	465	Acute upper respiratory infections of multiple or unspecified sites	respiratory	3989	28274	3	0	0	0.891285	-0.0194102	0.980777	0.0267964	0.468846	1	0.999995
chr4.24511798.A.G	rs73246461	G	Severity	CAV	G	-	245	Thyroiditis	endocrine/metabolic	920	30319	3	2.47494e-06	0	1.24367	-0.0465655	0.954502	0.0642856	0.468849	1	0.999995
chr7.107967457.C.T	rs2237698	T	Severity	CAV	T	LAMB1	380.4	Impacted cerumen	sense organs	792	35980	3	1.60252e-06	2.00014	2.04082	-0.0598192	0.941935	0.0825835	0.468852	1	0.999995
chr4.68840276.G.A	rs115162070	G	Severity	CAV	A	-	180.3	Cervical intraepithelial neoplasia [CIN] [Cervical dysplasia]	neoplasms	372	34725	3	0.0539657	20.6204	2.51954	0.138366	1.1484	0.191022	0.468855	1	0.999995
chr10.52771482.G.A	rs5030737	A	Potential functional effect on protein	FCP + IP	A	MBL2	714	Rheumatoid arthritis and other inflammatory polyarthropathies	musculoskeletal	958	36192	3	0	0	0.242614	0.0857433	1.08953	0.118374	0.468856	1	0.999995
chr11.88824823.A.G	rs10831496	G	Severity	CAV-FE	A	GRM5	290.16	Vascular dementia	mental disorders	124	22747	2	0.0594873	41.884	1.7207	-0.110464	0.895419	0.152504	0.468859	1	0.999995
chr5.86011821.T.G	rs4424029	G	Severity	CAV	G	-	723	Other disorders of cervical region	musculoskeletal	183	33063	3	0.00273818	20.7956	2.52511	-0.0830965	0.920262	0.114723	0.468866	1	0.999995
chr14.72467521.C.T	rs12587980	T	Severity	CAV	T	RGS6	158	Neoplasm of unspecified nature of digestive system	neoplasms	141	36574	3	0	0	0.199314	0.0907069	1.09495	0.125232	0.468875	1	0.999995
chr6.31153649.G.A	rs143334143	A	Severity; Risk factor	CAV-FE	A	CCHCR1	770	Myalgia and myositis unspecified	symptoms	712	38438	3	0	0	1.57427	0.0680989	1.07047	0.0940198	0.468879	1	0.999995
chr11.88436431.C.T	rs72953026	T	Severity	CAV-FE	T	-	350	Abnormal movement	neurological	3319	33090	3	0.0115825	58.7705	4.8509	0.0300474	1.0305	0.0414858	0.468894	1	0.999995
chr4.5820150.T.C	rs3774881	T	Severity	CAV	C	CRMP1	306	Other mental disorder	mental disorders	510	16794	2	0	0	0.142629	-0.0546765	0.946791	0.0754922	0.468902	1	0.999995
chr13.22495675.AG.A	rs10714879	A	Severity	CAV	A	-	475	Chronic sinusitis	respiratory	473	6155	1	NA	NA	0	0.0645453	1.06667	0.0891193	0.468907	1	0.999995
chr17.27263807.T.C	rs60811869	C	Severity	CAV	C	-	714.1	Rheumatoid arthritis	musculoskeletal	788	36099	3	0.0445674	45.2939	3.6559	0.103287	1.10881	0.142615	0.468922	1	0.999995
chr14.76832814.C.CT	rs34279101	CT	Severity	CAV	CT	LRRC74A	715.1	Sacroiliitis NEC	musculoskeletal	334	35745	3	0.0193475	36.7955	3.16433	-0.0769189	0.925965	0.106208	0.468925	1	0.999995
chr1.244873270.T.C	rs12130553	C	Severity	CAV	T	-	418	Nonspecific chest pain	circulatory system	3708	14576	2	0	0	0.0271679	0.0218841	1.02213	0.0302176	0.468932	1	0.999995
chr1.12207235.C.T	rs3397	T	Severity	CAV-FE	T	TNFRSF1B	977	Personal history of allergy to medicinal agents	injuries & poisonings	169	7628	1	NA	NA	0	-0.107208	0.898339	0.148033	0.468933	1	0.999995
chr2.127137039.A.G	rs744373	G	Severity	CAV	G	-	456	Chronic venous insufficiency [CVI]	circulatory system	1184	31951	3	0	0	0.565553	-0.0321184	0.968392	0.0443501	0.468943	1	0.999995
chr4.143996657.T.C	rs6840234	C	Protective	FCP + IP	T	GYPB	613	Other nonmalignant breast conditions	genitourinary	519	28814	3	0	0	0.928969	-0.0477491	0.953373	0.0659338	0.468944	1	0.999995
chr19.50259161.A.G	rs1651553	G	Severity	CAV	A	MYH14	289.3	Personal history of diseases of blood and blood-forming organs	hematopoietic	535	33945	3	0.0134699	50.1972	4.01584	0.0499066	1.05117	0.0689132	0.468946	1	0.999995
chr21.41660268.A.T	rs2252109	A	Severity	CAV	A	-	771.1	Swelling of limb	symptoms	915	20558	2	0.00585838	49.377	1.97539	-0.0379307	0.96278	0.0523764	0.468946	1	0.999995
chr14.55263686.C.T	rs10140801	T	Severity	CAV-FE	C	FBXO34-AS1	714.1	Rheumatoid arthritis	musculoskeletal	227	8780	1	NA	NA	0	-0.101518	0.903465	0.140182	0.468949	1	0.999995
chr7.22728630.G.T	rs2066992	T	Protective	CAV-FE	T	IL6	345.3	Convulsions	neurological	620	35004	3	0	0	0.169591	0.0665931	1.06886	0.0919571	0.468957	1	0.999995
chr22.24011037.T.C	rs11090305	C	Severity	CAV	C	-	275.53	Disorders of phosphorus metabolism	endocrine/metabolic	109	34994	3	0.0471246	38.8833	3.27243	0.109286	1.11548	0.150911	0.468958	1	0.999995
chr1.155175305.G.A	rs7528026	A	Severity	CAV	A	TRIM46	272.12	Hyperglyceridemia	endocrine/metabolic	914	23031	3	0	0	0.532224	0.112062	1.11858	0.154746	0.46896	1	0.999995
chr5.159315942.T.G	rs3212227	T	Severity	FCP	G	IL12B	368	Visual disturbances	sense organs	1140	35358	3	0.00383833	30.8418	2.89192	-0.0345633	0.966027	0.0477283	0.468962	1	0.999995
chr5.180810828.C.T	rs113791144	T	Severity	CAV	T	-	285.21	Anemia in chronic kidney disease	hematopoietic	514	29283	3	7.66337e-07	14.0843	2.32786	-0.0940054	0.910278	0.129814	0.468971	1	0.999995
chr15.34253720.A.G	rs2705343	G	Severity	CAV-FE	G	SLC12A6	350.1	Abnormal involuntary movements	neurological	860	32755	3	0.00793779	32.9302	2.98197	-0.0500994	0.951135	0.0691852	0.468983	1	0.999995
chr9.30504351.C.T	rs17775810	TT genotype	Protective	CAV	T	LINC01242	747	Cardiac and circulatory congenital anomalies	congenital anomalies	399	38302	3	0	0	0.151881	-0.0734942	0.929142	0.101493	0.468985	1	0.999995
chr2.216660263.A.C	rs2270360	A	Severity	CAV	C	IGFBP2	610	Benign mammary dysplasias	genitourinary	525	30506	3	0	0	0.259005	0.0578262	1.05953	0.0798584	0.468999	1	0.999995
chr11.26675470.T.G	rs10835056	G	Severity	CAV	T	SLC5A12	348	Other conditions of brain	neurological	216	34712	3	0.0466376	57.8214	4.74174	0.0726429	1.07535	0.100322	0.469006	1	0.999995
chr9.117713024.A.G	rs4986790	G	Severity	CAV	G	TLR4	214.1	Lipoma of skin and subcutaneous tissue	neoplasms	186	37457	3	0	0	1.62849	0.146103	1.15732	0.201775	0.469009	1	0.999995
chr2.127137039.A.G	rs744373	G	Severity	CAV	G	-	250.23	Type 2 diabetes with ophthalmic manifestations	endocrine/metabolic	681	26919	3	0	0	0.338927	0.0420586	1.04296	0.0580855	0.469016	1	0.999995
chr18.69541156.T.C	rs12958013	T	Severity	CAV	C	DOK6	512.2	Painful respiration	respiratory	266	22335	3	0	0	0.173331	0.117546	1.12473	0.162339	0.469017	1	0.999995
chr5.32750877.T.C	rs1173773	C	Protective	CAV	C	NPR3	440.22	Atherosclerosis of native arteries of the extremities with intermittent claudication	circulatory system	175	25237	2	0.0126269	19.82	1.24719	0.0817952	1.08523	0.112965	0.46902	1	0.999995
chr2.6013310.G.A	rs73910904	A	Risk factor	CAV	A	-	415.2	Chronic pulmonary heart disease	circulatory system	200	37907	3	0	0	1.12802	-0.280086	0.755719	0.38682	0.469022	1	0.999995
chr5.142872984.C.T	rs10039856	C	Severity	CAV	T	ARHGAP26	380.4	Impacted cerumen	sense organs	785	35794	3	0	0	1.5334	-0.0466264	0.954444	0.0643967	0.469035	1	0.999995
chr4.111691870.C.T	rs112641600	C	Severity	CAV	T	-	078	Viral warts & HPV	infectious diseases	1113	27574	3	0	0	0.0457052	-0.0652363	0.936846	0.0900994	0.469036	1	0.999995
chr21.41473456.A.G	rs17854725	G	Severity	CAV	G	TMPRSS2	740.2	Osteoarthrosis, generalized	musculoskeletal	146	19321	2	0	0	0.4524	0.0896688	1.09381	0.123844	0.469038	1	0.999995
chr2.216660263.A.C	rs2270360	A	Severity	CAV	C	IGFBP2	574	Cholelithiasis and cholecystitis	digestive	874	34192	3	0.00457338	0	1.88587	-0.044994	0.956003	0.0621429	0.46904	1	0.999995
chr12.8058591.T.C	rs7842	C	Risk factor; Severity	CAV	C	C3AR1	443	Peripheral vascular disease	circulatory system	2653	33345	3	0	0	0.655942	0.0231556	1.02343	0.0319813	0.469044	1	0.999995
chr13.112889041.C.T	rs9577175	T	Severity	CAV	T	ATP11A	562	Diverticulosis and diverticulitis	digestive	787	28205	3	0.0900602	82.7772	11.6125	0.0487704	1.04998	0.0673591	0.469044	1	0.999995
chr17.42362183.A.G	rs744166	G	Risk factor; Severity	CAV	G	STAT3	374.6	Dermatochalasis	sense organs	103	25562	2	0	0	0.131828	0.106607	1.1125	0.147241	0.469046	1	0.999995
chr1.230710048.A.G	rs699	G	Severity	CAV	G	AGT	809	Fracture of unspecified bones	injuries & poisonings	119	12346	1	NA	NA	0	-0.0965583	0.907957	0.133363	0.46905	1	0.999995
chr2.216660263.A.C	rs2270360	A	Severity	CAV	C	IGFBP2	382	Otalgia	sense organs	289	33082	3	1.96194e-06	47.0384	3.77632	0.0813245	1.08472	0.112325	0.469058	1	0.999995
chr15.60810211.C.T	rs341419	T	Severity	CAV-FE	T	RORA	252	Disorders of parathyroid gland	endocrine/metabolic	655	34292	3	0.00590573	31.0011	2.8986	-0.0499562	0.951271	0.0689997	0.469062	1	0.999995
chr2.6013310.G.A	rs73910904	A	Risk factor	CAV	A	-	291	Other specified nonpsychotic and/or transient mental disorders	mental disorders	252	35110	3	0.0500421	44.7507	3.61996	0.225238	1.25262	0.311101	0.469063	1	0.999995
chr14.76832814.C.CT	rs34279101	CT	Severity	CAV	CT	LRRC74A	333.4	Torsion dystonia	neurological	130	26442	2	0	0	0.0617541	0.116858	1.12396	0.161408	0.46907	1	0.999995
chr9.4329170.T.C	rs3895472	C	Severity	CAV	T	GLIS3	165	Cancer within the respiratory system	neoplasms	307	37982	3	0	0	0.0666598	0.087921	1.0919	0.121439	0.46907	1	0.999995
chr2.191909428.G.A	rs147509469	A	Risk factor for females	CAV	A	CAVIN2-AS1	401.2	Hypertensive heart and/or renal disease	circulatory system	481	21935	3	0.207408	22.0055	2.56428	-0.25657	0.773701	0.354383	0.469072	1	0.999995
chr4.5820150.T.C	rs3774881	T	Severity	CAV	C	CRMP1	727.6	Rupture of tendon, nontraumatic	musculoskeletal	102	20617	2	0	0	0.109524	0.123181	1.13109	0.170142	0.469072	1	0.999995
chr11.1219991.G.T	rs35705950	T	Protective	CAV	T	MUC5B	721.1	Spondylosis without myelopathy	musculoskeletal	2099	33010	3	3.06928e-06	0.521097	2.01048	0.0473515	1.04849	0.0654036	0.469072	1	0.999995
chr1.161517662.T.C	rs72717040	C	Risk factor	FCP + IP	C	FCGR2A	250.4	Abnormal glucose	endocrine/metabolic	694	5933	1	NA	NA	0	0.162397	1.17633	0.224313	0.46908	1	0.999995
chr17.45422978.G.C	rs1230082	G	Severity	CAV	G	ARHGAP27	174.11	Malignant neoplasm of female breast	neoplasms	812	26868	2	0	0	0.0908779	0.0394879	1.04028	0.0545437	0.469085	1	0.999995
chr11.71456403.G.T	rs12785878	G	Severity	CAV	T	NADSYN1	365.2	Primary angle-closure glaucoma	sense organs	116	21803	2	0	0	0.622323	-0.10509	0.900243	0.145161	0.469093	1	0.999995
chr22.49281538.G.A	rs62220604	G	Severity	CAV	A	-	496.3	Bronchiectasis	respiratory	269	28358	3	0	0	0.84592	0.0780363	1.08116	0.107793	0.469097	1	0.999995
chr21.41473715.C.A	rs2298661	A	Protective	CAV-FE	A	TMPRSS2	1002	NA	NA	1492	35915	3	7.96827e-06	0	1.87284	0.0343783	1.03498	0.0474873	0.469098	1	0.999995
chr10.52771482.G.A	rs5030737	A	Potential functional effect on protein	FCP + IP	A	MBL2	610.4	Benign neoplasm of breast	genitourinary	230	33439	3	0	0	0.608476	0.176513	1.19305	0.243837	0.469128	1	0.999995
chr4.166008836.A.T	rs17047200	TT genotype	Severity (TT genotype)*Conflicting; Risk factor (AA genotype)*Conflicting	CAV	T	TLL1	275.3	Disorders of magnesium metabolism	endocrine/metabolic	149	36378	3	0.0461208	43.545	3.54264	0.104147	1.10976	0.143871	0.469131	1	0.999995
chrX.15603134.G.A	rs7885856	G;A	Possible functional consequences	FCP + IP	A	ACE2	626.11	Absent or infrequent menstruation	genitourinary	579	31404	3	0.0382095	0	1.68105	-0.11851	0.888243	0.163711	0.469131	1	0.999995
chr1.169597075.C.T	rs6127	T	Severity in males	CAV	C	SELP	796	Elevated prostate specific antigen [PSA]	genitourinary	627	35430	3	3.72823e-07	0	1.84143	0.049148	1.05038	0.0678939	0.469131	1	0.999995
chr18.6461231.C.G	rs11659676	G	Severity	CAV-FE	G	RPL6P27	626.12	Excessive or frequent menstruation	genitourinary	455	23242	2	0.0397946	64.8637	2.84606	0.0513555	1.0527	0.0709442	0.469136	1	0.999995
chr21.41470664.C.T	rs61735794	T	Risk factor	CAV	T	TMPRSS2	172.2	Other non-epithelial cancer of skin	neoplasms	527	27841	2	0	0	0.355504	-0.163378	0.84927	0.225697	0.469139	1	0.999995
chr10.52771475.C.T	rs1800450	T	Severity	CAV	T	MBL2	306.9	Tension headache	mental disorders	217	24345	3	0	0	0.212177	-0.118325	0.888407	0.16346	0.469142	1	0.999995
chr8.97128242.T.C	rs7817272	C	Severity	CAV	C	CPQ	279.1	Immunity deficiency	endocrine/metabolic	232	36333	3	0.00288038	7.35542	2.15879	0.0762461	1.07923	0.105331	0.469145	1	0.999995
chr5.174562335.T.A	rs2220543	T	Severity	CAV	A	SUMO2P6	288.2	Elevated white blood cell count	hematopoietic	437	34259	3	4.78063e-08	3.82382	2.07952	0.0522937	1.05369	0.072242	0.469146	1	0.999995
chr9.81442264.TCAG.T	rs1826292621	T	Severity	CAV	T	-	947	Urticaria	dermatologic	480	31005	3	0.00879476	21.9287	2.56176	0.0702222	1.07275	0.0970111	0.469153	1	0.999995
chr13.41746691.T.A	rs10507497	A	Severity	CAV-FE	A	VWA8	536.8	Dyspepsia and other specified disorders of function of stomach	digestive	110	23077	2	0	0	0.425264	0.11495	1.12182	0.158806	0.469162	1	0.999995
chr6.31575324.G.A	rs361525	G	Severity	CAV-FE	A	TNF	519.9	Symptoms involving respiratory system and other chest symptoms	respiratory	125	38308	3	0.14527	33.9813	3.02944	0.203803	1.22606	0.281562	0.469171	1	0.999995
chr13.112889041.C.T	rs9577175	T	Severity	CAV	T	ATP11A	345.12	Partial epilepsy	neurological	149	34827	3	0	0	0.669599	-0.116116	0.890372	0.160421	0.469177	1	0.999995
chr22.49281538.G.A	rs62220604	G	Severity	CAV	A	-	610	Benign mammary dysplasias	genitourinary	538	32004	3	0	0	0.30797	-0.0611014	0.940728	0.0844153	0.469177	1	0.999995
chr3.101705614.T.C	rs11919389	C	Risk factor	CAV	C	PDCL3P4	512.1	Wheezing	respiratory	415	23057	3	0	0	0.0931564	-0.057487	0.944134	0.0794224	0.46918	1	0.999995
chr6.52200448.A.G	rs13192246	G	Severity	CAV	A	-	772.3	Muscle weakness	symptoms	336	27541	2	0	0	0.602373	0.0630081	1.06504	0.0870512	0.469186	1	0.999995
chr17.31410594.G.A	rs178840	G	Severity	CAV	A	RAB11FIP4	415.11	Pulmonary embolism and infarction, acute	circulatory system	104	11551	1	NA	NA	0	0.110976	1.11737	0.153327	0.469196	1	0.999995
chr4.106022043.T.C	rs11729561	T	Severity	CAV	C	-	536.3	Gastroparesis	digestive	276	35239	3	7.35457e-06	28.3105	2.78981	0.12498	1.13313	0.172677	0.469201	1	0.999995
chr2.6013310.G.A	rs73910904	A	Risk factor	CAV	A	-	370	Keratitis	sense organs	196	33633	3	0	0	0.510029	-0.299701	0.74104	0.414083	0.469207	1	0.999995
chr6.41534945.A.C	rs1886814	C	Severity	CAV-FE	C	FOXP4-AS1	386	Vertiginous syndromes and other disorders of vestibular system	sense organs	512	32897	3	0.18803	77.1165	8.73991	0.0800336	1.08332	0.110579	0.469208	1	0.999995
chr21.33287378.C.T	rs8178521	T	Severity	CAV-FE	T	IL10RB	465.2	Acute pharyngitis	respiratory	1243	27833	3	0.00317821	0	1.95682	-0.0419474	0.95892	0.0579589	0.469223	1	0.999995
chr12.47879112.A.G	rs2228570	AG genotype	Severity	CAV	A	VDR	340	Migraine	neurological	1628	29278	3	0	0	0.155976	0.0291258	1.02955	0.0402436	0.469226	1	0.999995
chr8.73355963.T.C	rs2010843	C	Severity	CAV	C	RDH10-AS1	599.9	Other abnormality of urination	genitourinary	378	18007	2	0	0	0.07785	-0.0652712	0.936813	0.0901876	0.469233	1	0.999995
chr4.166008836.A.T	rs17047200	TT genotype	Severity (TT genotype)*Conflicting; Risk factor (AA genotype)*Conflicting	CAV	T	TLL1	255.21	Glucocorticoid deficiency	endocrine/metabolic	212	34280	3	1.92224e-07	0.152284	2.00305	0.0929878	1.09745	0.128486	0.469239	1	0.999995
chr9.87726001.C.A	rs41307457	C;A	Possible functional consequences	FCP + IP	A	CTSL	379.2	Disorders of vitreous body	sense organs	933	33371	3	0.0118652	47.7447	3.82736	-0.0630295	0.938916	0.0870921	0.469243	1	0.999995
chr5.142872984.C.T	rs10039856	C	Severity	CAV	T	ARHGAP26	990	Effects radiation NOS	injuries & poisonings	143	37816	3	0.0398258	41.4827	3.41779	0.112308	1.11886	0.155186	0.469248	1	0.999995
chr3.61768231.T.A	rs672699	A	Severity	CAV	T	PTPRG	580	Nephritis; nephrosis; renal sclerosis	genitourinary	709	31935	3	0.00892035	46.2703	3.72234	-0.0427129	0.958186	0.0590204	0.469252	1	0.999995
chr6.18015216.C.T	rs140247774	T	Severity	CAV	T	-	649	Other conditions or status of the mother complicating pregnancy, childbirth, or the puerperium	pregnancy complications	283	38203	3	1.70934e-09	20.1599	2.50501	-0.196439	0.821651	0.271439	0.469252	1	0.999995
chr3.157438240.A.G	rs1840680	AG genotype)	Protective	CAV	A	PTX3	557	Intestinal malabsorption (non-celiac)	digestive	136	28356	3	0.049287	48.6439	3.89438	-0.0951313	0.909254	0.131452	0.469254	1	0.999995
chr5.142872984.C.T	rs10039856	C	Severity	CAV	T	ARHGAP26	366	Cataract	sense organs	2812	34166	3	0.0157297	77.6757	8.95886	-0.0266275	0.973724	0.0367942	0.469257	1	0.999995
chr2.196087686.G.A	rs2176724	A	Severity	CAV	A	-	246	Other disorders of thyroid	endocrine/metabolic	937	31182	3	0.00915055	39.9791	3.33217	0.0465362	1.04764	0.0643043	0.469258	1	0.999995
chr14.74952741.A.G	rs2268616	G	Risk factor	CAV	G	PGF	174.1	Breast cancer [female]	neoplasms	1169	35213	3	3.08153e-06	0	1.91465	-0.0856709	0.917896	0.118383	0.469264	1	0.999995
chr12.47902438.G.T	rs11574024	T	Severity	CAV	T	VDR	564.9	Personal history of diseases of digestive system	digestive	293	28301	3	0.10191	35.9215	3.12117	0.140588	1.15095	0.194273	0.469272	1	0.999995
chr21.41426103.C.A	rs17000900	A	Severity	CAV-FE	A	MX1	038	Septicemia	infectious diseases	360	35863	3	0	0	0.172881	-0.0786924	0.924324	0.108742	0.469273	1	0.999995
chr13.33129529.C.G	rs34425674	G	Risk factor	CAV	G	STARD13	994.2	Sepsis	injuries & poisonings	266	38232	3	0	0	0.00552703	-0.365734	0.693688	0.505393	0.469273	1	0.999995
chr7.22728630.G.T	rs2066992	T	Protective	CAV-FE	T	IL6	275.51	Hypocalcemia	endocrine/metabolic	173	37226	3	0	0	0.398361	0.120887	1.1285	0.167049	0.469273	1	0.999995
chr21.41470664.C.T	rs61735794	T	Risk factor	CAV	T	TMPRSS2	513	Respiratory abnormalities	respiratory	200	38741	3	0	0	0.00103963	0.302154	1.35277	0.417536	0.469274	1	0.999995
chr21.41494374.C.T	rs114363287	T	Risk factor	CAV	T	TMPRSS2	585.31	Renal dialysis	genitourinary	687	20295	2	0	0	0.00214976	0.337143	1.40094	0.465888	0.469276	1	0.999995
chr4.71762286.C.T	rs113574864	T	Severity	CAV	T	GC	374.3	Ptosis of eyelid	sense organs	153	33450	3	0	0	0.895078	-0.150447	0.860324	0.207898	0.469277	1	0.999995
chr2.162044379.C.T	rs3788979	T	Risk factor	CAV	T	DPP4	578	Gastrointestinal hemorrhage	digestive	1690	33539	3	0	0	0.751329	0.0400805	1.04089	0.0553867	0.469282	1	0.999995
chr5.174562335.T.A	rs2220543	T	Severity	CAV	A	SUMO2P6	253.1	Pituitary hyperfunction	endocrine/metabolic	119	34805	3	0	0	0.0296689	-0.102378	0.902688	0.141475	0.469283	1	0.999995
chr1.156125675.T.C	rs581342	C	Severity	CAV	T	LMNA	367.1	Myopia	sense organs	100	8002	1	NA	NA	0	0.106655	1.11255	0.147387	0.469285	1	0.999995
chrX.15564667.C.T	rs2074192	T	Severity (T allele); Severity for males > 50 y.o (T allele); Protective (C allele); Protective (CT genotype)	CAV	T	ACE2	189.21	Malignant neoplasm of bladder	neoplasms	118	38643	3	0	0	0.910978	0.121376	1.12905	0.167729	0.469287	1	0.999995
chr2.196087686.G.A	rs2176724	A	Severity	CAV	A	-	260.6	Anorexia	endocrine/metabolic	359	25213	3	0	0	0.00478387	-0.0680246	0.934237	0.0940036	0.469288	1	0.999995
chr4.107694523.TG.T	rs70947091	T	Severity	CAV-FE	T	PAPSS1	367	Disorders of refraction and accommodation; blindness and low vision	sense organs	1503	34326	3	0	0	1.30014	0.0332631	1.03382	0.0459665	0.469289	1	0.999995
chr9.133251249.A.G	rs7849280	G	Protective	CAV	G	ABO	575.8	Other disorders of biliary tract	digestive	113	37239	3	0.0589855	35.1132	3.08229	0.142206	1.15281	0.196516	0.469289	1	0.999995
chr17.45995618.A.G	rs112572874	G	Risk factor	CAV-FE	G	MAPT	726	Peripheral enthesopathies and allied syndromes	musculoskeletal	2625	29396	3	1.93554e-06	8.09194	2.17609	0.0315883	1.03209	0.0436523	0.469289	1	0.999995
chr4.67963489.G.A	rs6552134	G	Possible functional consequences	FCP + IP	G	TMPRSS11A	244.5	Congenital hypothyroidism	endocrine/metabolic	131	23013	2	0	0	0.54032	-0.100199	0.904657	0.138468	0.469294	1	0.999995
chr10.52340585.A.T	rs1441121	T	Severity	CAV	A	-	573.7	Abnormal results of function study of liver	digestive	744	31591	3	0.00881093	42.1051	3.45453	0.0429144	1.04385	0.0593053	0.469301	1	0.999995
chr1.27373964.C.T	rs141300199	T	Severity	CAV	T	FCN3	428	Congestive heart failure; nonhypertensive	circulatory system	2186	34146	3	0	0	0.224072	0.302946	1.35384	0.418656	0.469302	1	0.999995
chrX.15564175.T.C	rs41303171	C	Severity; Risk factor	CAV	C	ACE2	530.9	Heartburn	digestive	385	28422	3	0	0	0.0662737	0.37111	1.44934	0.512856	0.469302	1	0.999995
chr3.38894643.C.T	rs33985936	T	Severity	CAV	T	SCN11A	470	Septal Deviations/Turbinate Hypertrophy	respiratory	550	26705	3	0	0	0.21859	-0.0560712	0.945472	0.0774879	0.469304	1	0.999995
chr15.60845514.G.A	rs17303202	A	Risk factor; Severity	CAV-FE	A	RORA	704.1	Alopecia	dermatologic	903	34536	3	0	0	1.56	0.038919	1.03969	0.0537848	0.469307	1	0.999995
chr6.52200448.A.G	rs13192246	G	Severity	CAV	A	-	572	Ascites (non malignant)	digestive	258	24497	2	0.196539	84.9255	6.63371	-0.0751973	0.92756	0.103922	0.469316	1	0.999995
chr13.19647239.G.A	rs191299359	A	Severity	CAV	A	MPHOSPH8	733	Other disorders of bone and cartilage	musculoskeletal	2182	32184	3	0	0	0.219919	0.552732	1.73799	0.763875	0.469318	1	0.999995
chr14.74952741.A.G	rs2268616	G	Risk factor	CAV	G	PGF	333.1	Essential tremor	neurological	211	34413	3	0	0	1.14491	0.179645	1.19679	0.248271	0.46932	1	0.999995
chr11.611919.C.G	rs702966	C	Severity in African-Americans	CAV	C	PHRF1	395.2	Nonrheumatic aortic valve disorders	circulatory system	169	8516	1	NA	NA	0	0.0831343	1.08669	0.114893	0.469325	1	0.999995
chr3.157438240.A.G	rs1840680	AG genotype)	Protective	CAV	A	PTX3	396	Abnormal heart sounds	circulatory system	969	34811	3	0.00515714	39.4804	3.30472	-0.0354869	0.965135	0.0490438	0.469327	1	0.999995
chrX.15581269.T.C	rs138390800	C	May destabilize ACE2 protein structure	FCP + IP	C	ACE2	737	Curvature of spine	musculoskeletal	307	36057	3	0	0	0.000965582	0.73954	2.09497	1.02207	0.469327	1	0.999995
chr9.133257521.T.TC	rs8176719	TC	Severity; Risk factor	CAV-FE	TC	ABO	381.11	Suppurative and unspecified otitis media	sense organs	187	36052	3	0	0	0.427415	-0.0843925	0.91907	0.116634	0.469332	1	0.999995
chr1.87162490.C.T	rs10873821	C	Severity	CAV	T	LINC01140	285.1	Acute posthemorrhagic anemia	hematopoietic	213	23040	2	0	0	0.408595	0.0770158	1.08006	0.10644	0.469335	1	0.999995
chr12.132489230.GC.G	rs56106917	G	Severity	CAV	G	FBRSL1	427.2	Atrial fibrillation and flutter	circulatory system	1687	29560	3	1.75123e-06	0	1.74907	-0.0290282	0.971389	0.0401188	0.469338	1	0.999995
chr12.47902438.G.T	rs11574024	T	Severity	CAV	T	VDR	252	Disorders of parathyroid gland	endocrine/metabolic	673	35017	3	0	0	1.72936	0.0980531	1.10302	0.135517	0.469343	1	0.999995
chr3.27146807.G.A	rs17317135	G	Severity	CAV	A	NEK10	930	Allergic reaction to food	injuries & poisonings	781	30445	3	0	0	0.652832	0.131259	1.14026	0.181412	0.469348	1	0.999995
chr15.100233816.G.A	rs143434383	A	Risk factor	CAV	A	ADAMTS17	198	Secondary malignant neoplasm	neoplasms	468	35179	3	0	0	0.00272482	0.333229	1.39547	0.460567	0.469362	1	0.999995
chr6.12216733.A.G	rs10755709	A	Severity	CAV	G	-	430	Intracranial hemorrhage	circulatory system	196	34391	3	0.0044989	8.0257	2.17452	0.0785051	1.08167	0.108505	0.469362	1	0.999995
chr1.3081749.G.A	rs12745140	A	Severity	CAV	A	PRDM16	286.8	Hypercoagulable state	hematopoietic	282	35421	3	1.99014e-07	0	1.49294	0.130664	1.13958	0.180596	0.469362	1	0.999995
chr5.159315942.T.G	rs3212227	T	Severity	FCP	G	IL12B	714.1	Rheumatoid arthritis	musculoskeletal	790	36090	3	0.00640923	34.1965	3.03935	0.0404412	1.04127	0.0558953	0.469362	1	0.999995
chr10.104263031.C.A	rs4925	A	Protective for neurological complications of long COVID	CAV	A	GSTO1	427.1	Paroxysmal tachycardia, unspecified	circulatory system	700	29635	3	0.0124431	43.6222	3.54749	0.0485804	1.04978	0.0671454	0.469366	1	0.999995
chr6.160731787.C.T	rs4252128	T	Potential functional effect on protein	FCP + IP	T	PLG	279.7	Other immunological findings	endocrine/metabolic	1659	36329	3	0.108342	66.3375	5.94134	0.0963953	1.10119	0.133234	0.469369	1	0.999995
chr10.130802064.T.G	rs12253652	G	Severity	CAV	G	-	276	Disorders of fluid, electrolyte, and acid-base balance	endocrine/metabolic	2544	33389	3	0.00324973	40.5892	3.36639	0.0302717	1.03073	0.0418409	0.469376	1	0.999995
chr4.67910402.G.A	rs4860265	G	Possible functional consequences	FCP + IP	G	TMPRSS11A	426	Cardiac conduction disorders	circulatory system	2013	28930	3	0	0	0.538036	0.0251862	1.02551	0.0348123	0.469381	1	0.999995
chr4.25613313.G.A	-	HLA-A*02:02	Protective	IP	A	HLA-A	301	Personality disorders	mental disorders	351	24324	3	0.0638431	59.9779	4.99724	-0.0767478	0.926123	0.106081	0.469383	1	0.999995
chr5.131995059.C.T	rs56162149	T	Severity	CAV-FE	T	ACSL6	008.5	Bacterial enteritis	infectious diseases	480	27992	2	0	0	0.126069	-0.0592749	0.942448	0.0819303	0.469385	1	0.999995
chr17.45422978.G.C	rs1230082	G	Severity	CAV	C	ARHGAP27	704	Diseases of hair and hair follicles	dermatologic	278	8084	1	NA	NA	0	-0.0639237	0.938077	0.0883571	0.469391	1	0.999995
chr13.23084699.A.G	rs1984162	G	Severity	CAV	G	-	302	Sexual and gender identity disorders	mental disorders	278	24291	3	0.079082	65.1146	5.73305	0.0739359	1.07674	0.102196	0.469392	1	0.999995
chr18.6461231.C.G	rs11659676	G	Severity	CAV-FE	G	RPL6P27	345.1	Epilepsy	neurological	145	25788	2	0	0	0.505686	-0.0867531	0.916903	0.119913	0.469393	1	0.999995
chr10.43519603.G.T	rs10793436	G	Severity	CAV	G	-	977	Personal history of allergy to medicinal agents	injuries & poisonings	188	8534	1	NA	NA	0	-0.0776316	0.925305	0.107306	0.469398	1	0.999995
chr8.124324323.T.C	rs72711165	C	Severity	CAV-FE	C	TMEM65	371.3	Inflammation of eyelids	sense organs	487	33638	3	0	0	1.25854	-0.197721	0.820599	0.273301	0.469401	1	0.999995
chr11.1219991.G.T	rs35705950	T	Protective	CAV	T	MUC5B	798	Malaise and fatigue	symptoms	4045	30248	3	0	0	0.885988	-0.0363844	0.96427	0.0502928	0.469403	1	0.999995
chr8.73355963.T.C	rs2010843	C	Severity	CAV	C	RDH10-AS1	272.9	Unspecified disorder of lipoid metabolism	endocrine/metabolic	228	14309	2	0	0	0.602831	0.0868784	1.09076	0.120089	0.469405	1	0.999995
chr15.33615902.C.T	rs12593288	C	Severity	CAV	T	RYR3	766	Neuralgia, neuritis, and radiculitis NOS	symptoms	745	31701	3	0	0	0.468612	-0.0580628	0.943591	0.0802586	0.469406	1	0.999995
chr16.85959043.C.T	rs12444486	C	Severity in African-Americans	CAV	C	-	289.8	Polycythemia, secondary	hematopoietic	163	32963	3	0.0246206	31.8294	2.93382	-0.0850127	0.918501	0.117511	0.469407	1	0.999995
chr16.89196249.G.A	rs117169628	A	Severity	CAV	A	SLC22A31	442.1	Aortic aneurysm	circulatory system	737	33302	3	0	0	0.126182	-0.0677363	0.934507	0.0936316	0.469414	1	0.999995
chr13.22495675.AG.A	rs10714879	A	Severity	CAV	AG	-	690	Erythematosquamous dermatosis	dermatologic	454	24140	2	0.00324117	16.239	1.19387	-0.0564563	0.945108	0.0780397	0.469415	1	0.999995
chr13.22495675.AG.A	rs10714879	A	Severity	CAV	AG	-	690.1	Seborrheic dermatitis	dermatologic	454	24140	2	0.00324117	16.239	1.19387	-0.0564563	0.945108	0.0780397	0.469415	1	0.999995
chr4.188627868.CTCT.C	rs1734523522	C	Severity	CAV	C	LINC01060	189.11	Malignant neoplasm of kidney, except pelvis	neoplasms	150	38405	3	0.0180434	18.8928	2.46587	0.133478	1.1428	0.184508	0.469418	1	0.999995
chr17.45714244.T.C	rs113661667	C	Risk factor	CAV-FE	C	LINC02210-CRHR1	681.5	Cellulitis and abscess of leg, except foot	dermatologic	627	33733	3	0	0	0.86528	0.0600329	1.06187	0.0829848	0.469421	1	0.999995
chr10.43519603.G.T	rs10793436	G	Severity	CAV	T	-	427	Cardiac dysrhythmias	circulatory system	3633	20803	2	0.000838003	34.8166	1.53413	0.0196829	1.01988	0.0272084	0.469425	1	0.999995
chr2.113129630.T.C	rs419598	C	Risk factor	CAV	C	IL1RN	227	Benign neoplasm of other endocrine glands and related structures	neoplasms	417	38042	3	9.5018e-08	0	1.57226	-0.0652887	0.936797	0.0902508	0.469426	1	0.999995
chrX.12885540.A.T	rs179008	T	Severity; Risk factor	CAV	T	TLR7	350.3	Lack of coordination	neurological	178	32460	3	0.0113346	9.2751	2.20447	-0.124276	0.883136	0.171793	0.46943	1	0.999995
chr1.35908500.C.T	rs2765013	C	Severity	CAV	T	AGO1	296.22	Major depressive disorder	mental disorders	5897	23837	3	0.0031624	61.226	5.15809	-0.01816	0.982004	0.0251039	0.469436	1	0.999995
chr11.26675470.T.G	rs10835056	G	Severity	CAV	T	SLC5A12	281	Other deficiency anemia	hematopoietic	355	28995	3	0	0	0.943668	0.0570975	1.05876	0.0789309	0.469443	1	0.999995
chr6.30887474.G.A	rs4618569	AG genotype	Severity	CAV	A	DDR1	369	Infection of the eye	sense organs	856	33650	3	0.00734259	44.8258	3.62489	-0.0404196	0.960386	0.0558762	0.469448	1	0.999995
chr9.78543197.A.G	rs7027911	A	Severity	CAV	G	-	214.1	Lipoma of skin and subcutaneous tissue	neoplasms	150	24335	2	0.124444	66.9701	3.02756	0.0987959	1.10384	0.136579	0.469459	1	0.999995
chr11.88436431.C.T	rs72953026	T	Severity	CAV-FE	T	-	172.1	Melanomas of skin, dx or hx	neoplasms	135	27466	2	0	0	0.245941	0.109801	1.11606	0.151796	0.469466	1	0.999995
chr10.52771482.G.A	rs5030737	A	Potential functional effect on protein	FCP + IP	A	MBL2	276.5	Hypovolemia	endocrine/metabolic	204	34263	3	0	0	0.914754	0.179998	1.19721	0.248843	0.469472	1	0.999995
chr3.38894643.C.T	rs33985936	T	Severity	CAV	T	SCN11A	153.2	Colon cancer	neoplasms	227	34608	3	0.00949809	7.05745	2.15187	-0.0906641	0.913324	0.125344	0.469481	1	0.999995
chr9.131672331.T.G	rs12551879	G	Severity	CAV	G	RAPGEF1	276.41	Acidosis	endocrine/metabolic	195	34185	3	0	0	0.226993	0.129216	1.13794	0.178644	0.469487	1	0.999995
chr6.52236941.T.C	rs763780	C	Protective	FCP	C	IL17F	577	Diseases of pancreas	digestive	441	38688	3	0	0	0.611815	0.0999945	1.10516	0.138249	0.4695	1	0.999995
chr17.27660155.T.C	rs117217714	C	Severity	CAV	C	NOS2P1	425	Cardiomyopathy	circulatory system	868	37705	3	0	0	0.151386	-0.368509	0.691765	0.509488	0.4695	1	0.999995
chr16.57636629.G.A	rs7499679	A	Severity	CAV	A	ADGRG1	938	Dermatitis due to solar radiation	dermatologic	119	23253	2	0	0	0.165995	0.110074	1.11636	0.152186	0.469504	1	0.999995
chr2.45584979.T.C	-	HLA-A*02:02	Protective	IP	C	HLA-A	367.2	Astigmatism	sense organs	159	26389	2	0	0	0.0716276	0.0884002	1.09243	0.122221	0.469507	1	0.999995
chrX.15561454.T.C	rs142017934	C	Severity	CAV	C	ACE2	519	Other diseases of respiratory system, not elsewhere classified	respiratory	308	38292	3	0	0	0.861877	0.426968	1.5326	0.590324	0.469509	1	0.999995
chr9.87724615.A.G	rs3128509	A;G	Possible functional consequences	FCP + IP	A	CTSL	735	Acquired foot deformities	musculoskeletal	872	35274	3	0	0	1.90165	-0.0410643	0.959767	0.0567765	0.469518	1	0.999995
chr2.196087686.G.A	rs2176724	A	Severity	CAV	A	-	605	Erectile dysfunction [ED]	genitourinary	1692	33907	3	1.41351e-06	0	1.88136	-0.0354016	0.965218	0.0489479	0.469525	1	0.999995
chr21.41426103.C.A	rs17000900	A	Severity	CAV-FE	A	MX1	698	Pruritus and related conditions	dermatologic	1127	36348	3	0	0	0.933236	0.0434491	1.04441	0.0600756	0.469532	1	0.999995
chr1.205208489.G.A	rs11240388	G	Severity	CAV-FE	A	DSTYK	280.2	Iron deficiency anemia secondary to blood loss (chronic)	hematopoietic	924	18069	2	0	0	0.0113062	-0.0395141	0.961256	0.0546352	0.469536	1	0.999995
chr11.611919.C.G	rs702966	C	Severity in African-Americans	CAV	G	PHRF1	580.2	Nephrotic syndrome without mention of glomerulonephritis	genitourinary	243	24870	2	0	0	0.210513	0.0693356	1.0718	0.0958693	0.469538	1	0.999995
chr16.57636629.G.A	rs7499679	A	Severity	CAV	A	ADGRG1	782.6	Pallor and flushing	symptoms	209	34169	3	0	0	0.874674	-0.0811447	0.92206	0.112198	0.469541	1	0.999995
chr7.22728408.A.G	rs2069837	G	Severity	CAV-FE	G	IL6	368.9	Subjective visual disturbances	sense organs	259	35464	3	0	0	1.30829	0.103762	1.10934	0.143473	0.469548	1	0.999995
chr2.45584979.T.C	-	HLA-A*02:02	Protective	IP	C	HLA-A	578.9	Hemorrhage of gastrointestinal tract	digestive	304	25925	2	0.00425049	16.4908	1.19747	-0.0643121	0.937712	0.0889254	0.469548	1	0.999995
chr21.41470664.C.T	rs61735794	T	Risk factor	CAV	T	TMPRSS2	610.8	Other specified benign mammary dysplasias	genitourinary	111	33428	3	2.83244	42.9688	3.50685	0.539508	1.71516	0.745989	0.46955	1	0.999995
chr5.86011821.T.G	rs4424029	G	Severity	CAV	G	-	429.3	Symptoms involving cardiovascular system	circulatory system	663	33861	3	0	0	1.62117	-0.0436484	0.95729	0.0603566	0.469572	1	0.999995
chr3.157438240.A.G	rs1840680	AG genotype)	Protective	CAV	A	PTX3	208	Benign neoplasm of colon	neoplasms	1424	35268	3	0.0143022	72.6219	7.30512	0.0292661	1.0297	0.040469	0.469573	1	0.999995
chr6.41534945.A.C	rs1886814	C	Severity	CAV-FE	C	FOXP4-AS1	722.1	Displacement of intervertebral disc	musculoskeletal	804	33218	3	0	0	1.58217	0.0614135	1.06334	0.0849236	0.46958	1	0.999995
chr2.127137039.A.G	rs744373	G	Severity	CAV	G	-	733.4	Aseptic necrosis of bone	musculoskeletal	171	32124	3	0.0581349	58.3853	4.806	-0.0814216	0.921805	0.112593	0.469587	1	0.999995
chr11.320772.A.G	rs12252	G	Severity; Risk factor	CAV	G	IFITM3	242.1	Graves' disease	endocrine/metabolic	434	29853	3	0	0	0.308648	-0.0743013	0.928392	0.102747	0.469589	1	0.999995
chr7.117611595.T.G	rs150212784	G	Severity	CAV	G	CFTR	771.1	Swelling of limb	symptoms	740	26731	2	0	0	0.00130849	0.438188	1.5499	0.605952	0.469593	1	0.999995
chrX.12885540.A.T	rs179008	T	Severity; Risk factor	CAV	T	TLR7	433.5	Cerebral aneurysm	circulatory system	153	34836	3	0.0812637	46.9114	3.76729	0.11527	1.12218	0.159403	0.469595	1	0.999995
chr1.155175305.G.A	rs7528026	A	Severity	CAV	A	TRIM46	599.4	Urinary incontinence	genitourinary	1541	28911	3	1.61524e-06	0	1.75416	0.102733	1.1082	0.142066	0.469598	1	0.999995
chrX.15561454.T.C	rs142017934	C	Severity	CAV	C	ACE2	599	Other symptoms/disorders or the urinary system	genitourinary	5138	28958	3	0.537633	69.3826	6.53224	-0.140782	0.868679	0.194685	0.469601	1	0.999995
chr14.80203237.T.C	rs225014	C	Severity	CAV	C	DIO2	394.2	Mitral valve disease	circulatory system	356	33935	3	0.00777388	22.0903	2.56707	0.0559083	1.0575	0.0773149	0.469603	1	0.999995
chr15.60810211.C.T	rs341419	T	Severity	CAV-FE	T	RORA	728.7	Fasciitis	musculoskeletal	791	28674	3	0	0	1.07029	-0.0463561	0.954702	0.0641053	0.469604	1	0.999995
chr16.78590128.A.G	rs72803978	A	Severity	CAV	G	WWOX	573.3	Hepatomegaly	digestive	257	32742	3	0	0	0.642935	0.172908	1.18876	0.239113	0.469605	1	0.999995
chr15.60810211.C.T	rs341419	T	Severity	CAV-FE	T	RORA	363.3	Chorioretinal scars	sense organs	121	33252	3	0.135891	58.6144	4.8326	-0.117449	0.889186	0.162421	0.46961	1	0.999995
chrX.15603134.G.A	rs7885856	G;A	Possible functional consequences	FCP + IP	A	ACE2	313.1	Attention deficit hyperactivity disorder	mental disorders	221	38372	3	0	0	0.220331	0.277391	1.31968	0.383609	0.469614	1	0.999995
chr7.54580201.A.C	rs622568	C	Severity; Risk factor	CAV-FE	C	-	571.51	Cirrhosis of liver without mention of alcohol	digestive	1258	32738	3	0.0394308	80.9263	10.4856	-0.0349259	0.965677	0.0483006	0.469622	1	0.999995
chrX.15561454.T.C	rs142017934	C	Severity	CAV	C	ACE2	701.4	Keloid scar	dermatologic	188	35964	3	0	0	0.000922658	-0.728698	0.482537	1.00776	0.469628	1	0.999995
chr4.166008836.A.T	rs17047200	TT genotype	Severity (TT genotype)*Conflicting; Risk factor (AA genotype)*Conflicting	CAV	T	TLL1	588.2	Secondary hyperparathyroidism (of renal origin)	genitourinary	456	31289	3	2.49951e-06	22.7428	2.58875	-0.0629549	0.938986	0.0870647	0.46963	1	0.999995
chr17.34252769.A.G	rs1024611	G	Risk factor	CAV	G	CCL2	375.1	Dry eyes	sense organs	1658	33610	3	0.00347674	38.6422	3.25957	0.0298162	1.03027	0.0412353	0.469634	1	0.999995
chr11.320772.A.G	rs12252	G	Severity; Risk factor	CAV	G	IFITM3	557	Intestinal malabsorption (non-celiac)	digestive	133	27183	3	0	0	0.180023	0.127506	1.13599	0.176345	0.469651	1	0.999995
chr19.31533051.C.A	rs8105499	C	Severity	CAV	A	LINC02841	612.2	Hypertrophy of breast (Gynecomastia)	genitourinary	271	32750	3	0	0	0.579634	-0.0764332	0.926415	0.10571	0.469653	1	0.999995
chrX.15586459.TAAATC.T	rs755766792	T	Severity	CAV	T	ACE2	429	Ill-defined descriptions and complications of heart disease	circulatory system	1006	34164	3	0	0	0.00309758	0.535	1.70745	0.739929	0.469654	1	0.999995
chr5.86011821.T.G	rs4424029	G	Severity	CAV	G	-	362.2	Degeneration of macula and posterior pole of retina	sense organs	709	33399	3	0	0	0.135675	-0.0425727	0.958321	0.0588801	0.469655	1	0.999995
chr12.52726315.TC.T	rs5798227	T	Risk factor	CAV	TC	-	592.11	Acute cystitis	genitourinary	566	31961	3	0	0	0.801416	0.0763825	1.07938	0.105642	0.469659	1	0.999995
chrX.15596127.G.T	rs146598386	T	Severity	CAV	T	ACE2	628	Ovarian cyst	genitourinary	368	31384	3	0.248403	0	1.3148	0.432584	1.54123	0.59829	0.469659	1	0.999995
chr13.22495675.AG.A	rs10714879	A	Severity	CAV	AG	-	249	Secondary diabetes mellitus	endocrine/metabolic	845	20650	2	0.0378942	77.7113	4.48658	0.0414417	1.04231	0.0573176	0.469669	1	0.999995
chr1.161544752.A.C	rs396991	C	Severity	CAV-FE	C	FCGR3A	345.1	Epilepsy	neurological	206	32965	3	0	0	0.760045	0.0766796	1.0797	0.106056	0.469674	1	0.999995
chr9.21206606.C.G	rs28368148	G	Severity	CAV-FE	G	IFNA10	327.4	Insomnia	neurological	3312	30568	3	0.0431488	10.3499	2.23089	0.12673	1.13511	0.175283	0.469677	1	0.999995
chr20.50172836.A.G	rs6122883	G	Severity	CAV-FE	G	LINC01273	427.22	Atrial flutter	circulatory system	330	29209	3	0	0	1.35416	-0.0655987	0.936507	0.0907326	0.469686	1	0.999995
chr15.100233816.G.A	rs143434383	A	Risk factor	CAV	A	ADAMTS17	721	Spondylosis and allied disorders	musculoskeletal	2259	33297	3	0	0	0.280622	0.153079	1.16542	0.211731	0.469688	1	0.999995
chr21.41465040.G.A	rs17001042	A	Possible functional consequences	FCP + IP	A	TMPRSS2	366	Cataract	sense organs	2827	34411	3	0	0	0.23963	0.0504243	1.05172	0.0697447	0.46969	1	0.999995
chr9.131672331.T.G	rs12551879	G	Severity	CAV	G	RAPGEF1	180.3	Cervical intraepithelial neoplasia [CIN] [Cervical dysplasia]	neoplasms	373	34920	3	0	0	1.52237	0.0960983	1.10087	0.13292	0.469693	1	0.999995
chr15.60845514.G.A	rs17303202	A	Risk factor; Severity	CAV-FE	A	RORA	369.5	Conjunctivitis, infectious	sense organs	765	33586	3	0	0	1.25648	-0.0430151	0.957897	0.0594977	0.469698	1	0.999995
chr16.57636629.G.A	rs7499679	A	Severity	CAV	A	ADGRG1	327.7	Sleep related movement disorders	neurological	299	30128	3	0	0	0.0277161	0.0678929	1.07025	0.0939087	0.4697	1	0.999995
chr13.73984368.C.T	rs12871414	C	Severity	CAV	T	KLF12	260.2	severe protein-calorie malnutrition	endocrine/metabolic	140	24757	3	0	0	0.170717	0.108769	1.11491	0.150452	0.469712	1	0.999995
chr3.1052111.C.G	rs1504061	G	Severity	CAV	G	-	619.1	Noninflammatory disorders of ovary, fallopian tube, and broad ligament	genitourinary	110	34329	3	0	0	0.931182	-0.2231	0.800035	0.308603	0.46972	1	0.999995
chr9.21131628.G.C	rs12236000	G	Severity	CAV	C	-	256.4	Polycystic ovaries	endocrine/metabolic	414	34904	3	0.0440594	44.2661	3.58848	-0.0941481	0.910148	0.130231	0.469723	1	0.999995
chr12.47902438.G.T	rs11574024	T	Severity	CAV	T	VDR	276	Disorders of fluid, electrolyte, and acid-base balance	endocrine/metabolic	2596	34150	3	0.0184248	50.2675	4.02151	0.0527096	1.05412	0.0729113	0.469724	1	0.999995
chr7.117559590.ATCT.A	rs113993960	A	Severity	CAV	A	CFTR	564	Functional digestive disorders	digestive	1043	28287	3	0.286585	47.265	3.79254	0.226717	1.25448	0.313612	0.469726	1	0.999995
chr1.90742957.A.C	rs2166172	C	Severity	CAV-FE	C	-	225	Benign neoplasm of brain and other parts of nervous system	neoplasms	173	38680	3	0	0	0.498232	-0.0901713	0.913775	0.124731	0.469726	1	0.999995
chr3.61768231.T.A	rs672699	A	Severity	CAV	T	PTPRG	345	Epilepsy, recurrent seizures, convulsions	neurological	908	34892	3	0	0	0.702379	0.0374635	1.03817	0.0518228	0.469732	1	0.999995
chr1.173115604.T.G	rs17300100	G	Severity	CAV	G	-	729	Other disorders of soft tissues	musculoskeletal	1164	28811	3	2.01701e-07	0	1.772	0.0666481	1.06892	0.0921937	0.469733	1	0.999995
chr19.39248147.C.T	rs12979860	C	Severity (C allele)*Conflicting; Risk factor (T allele)*Conflicting	CAV	T	IFNL4	458.1	Orthostatic hypotension	circulatory system	128	27552	2	0.0569497	61.0769	2.56917	-0.0969283	0.907621	0.13408	0.469733	1	0.999995
chr3.146517122.G.A	rs343320	A	Severity	CAV-FE	A	PLSCR1	1010	NA	NA	21327	11948	3	0	0	0.552143	-0.0262071	0.974133	0.0362522	0.469734	1	0.999995
chrX.12885540.A.T	rs179008	T	Severity; Risk factor	CAV	T	TLR7	703.1	Ingrowing nail	dermatologic	245	33571	3	0	0	0.96199	0.0935727	1.09809	0.129439	0.469737	1	0.999995
chr19.50379362.T.C	rs1405655	C	Severity	CAV-FE	C	NR1H2	216.1	Screening for malignant neoplasms of the skin	neoplasms	480	25961	2	0	0	0.336806	0.0492078	1.05044	0.0680694	0.469738	1	0.999995
chr5.21768177.G.A	-	HLA-A*02:02	Protective	IP	A	HLA-A	174.11	Malignant neoplasm of female breast	neoplasms	1023	34561	3	3.91759e-07	0	1.97464	-0.0386119	0.962124	0.0534122	0.469739	1	0.999995
chr3.146517122.G.A	rs343320	A	Severity	CAV-FE	A	PLSCR1	242.1	Graves' disease	endocrine/metabolic	456	31043	3	0	0	1.14855	0.100992	1.10627	0.139704	0.46974	1	0.999995
chr3.1052111.C.G	rs1504061	G	Severity	CAV	G	-	285.1	Acute posthemorrhagic anemia	hematopoietic	281	29101	3	0	0	1.01416	-0.137282	0.871725	0.189904	0.469741	1	0.999995
chr17.27660155.T.C	rs117217714	C	Severity	CAV	C	NOS2P1	357	Inflammatory and toxic neuropathy	neurological	1172	36477	3	0	0	0.068493	0.224793	1.25206	0.310961	0.469742	1	0.999995
chr9.81442264.TCAG.T	rs1826292621	T	Severity	CAV	T	-	751.2	Congenital anomalies of urinary system	congenital anomalies	160	38676	3	0	0	0.479278	0.118609	1.12593	0.164074	0.469743	1	0.999995
chr9.133251249.A.G	rs7849280	G	Protective	CAV	G	ABO	174	Breast cancer	neoplasms	1219	35812	3	0	0	0.664903	0.0453786	1.04642	0.062774	0.469748	1	0.999995
chr12.112919388.G.A	rs10774671	A	Severity (A allele); Protective (G allele)	CAV-FE	G	OAS1	574.3	Cholecystitis without cholelithiasis	digestive	146	27845	2	0.00512159	10.0879	1.1122	0.0904255	1.09464	0.12509	0.469752	1	0.999995
chr10.52771466.C.T	rs1800451	T	Potential functional effect on protein	FCP + IP	T	MBL2	285.2	Anemia of chronic disease	hematopoietic	748	29157	3	0.0486789	58.9917	4.87706	0.0614282	1.06335	0.084977	0.469753	1	0.999995
chr6.31575254.G.A	rs1800629	A	Risk factor*Conflicting; Severity*Conflicting; Protective*Conflicting	CAV-FE	A	TNF	289.4	Lymphadenitis	hematopoietic	556	34577	3	0	0	0.437221	-0.0776919	0.925249	0.107475	0.469754	1	0.999995
chr7.128954129.T.C	rs10488631	TCTA haplotype	Severity in European-Americans	CAV	C	IRF5	731	Osteitis deformans and osteopathies associated with other disorders classified elsewhere	musculoskeletal	175	7696	1	NA	NA	0	0.237641	1.26825	0.328745	0.469756	1	0.999995
chr2.167953627.G.A	rs7595310	A	Severity	CAV-FE	A	STK39	687.2	NA	NA	220	28541	2	0.102705	70.5238	3.39257	0.0801516	1.08345	0.110879	0.469757	1	0.999995
chr5.180810828.C.T	rs113791144	T	Severity	CAV	T	-	737	Curvature of spine	musculoskeletal	307	36021	3	0	0	0.70358	0.109259	1.11545	0.151145	0.469758	1	0.999995
chr11.784340.C.G	rs7104929	G	Severity	CAV-FE	G	-	411	Ischemic Heart Disease	circulatory system	4464	32810	3	0.000322853	0	1.80451	-0.0200441	0.980155	0.0277285	0.46976	1	0.999995
chr4.186083346.C.T	rs121434431	T	Severity	CAV-FE	T	TLR3	721	Spondylosis and allied disorders	musculoskeletal	2262	33359	3	0	0	0.00739914	0.771814	2.16369	1.06771	0.46976	1	0.999995
chrX.15564667.C.T	rs2074192	T	Severity (T allele); Severity for males > 50 y.o (T allele); Protective (C allele); Protective (CT genotype)	CAV	T	ACE2	280.2	Iron deficiency anemia secondary to blood loss (chronic)	hematopoietic	1117	29046	3	0	0	1.31169	0.0352645	1.03589	0.0487852	0.469771	1	0.999995
chr6.31575324.G.A	rs361525	G	Severity	CAV-FE	A	TNF	442	Other aneurysm	circulatory system	877	33401	3	1.85919e-06	26.441	2.71891	0.0808494	1.08421	0.111848	0.469773	1	0.999995
chr17.15965007.C.T	rs8081547	T	Risk factor	FCP + IP	T	ADORA2B	257.1	Testicular hypofunction	endocrine/metabolic	549	33438	3	0.000828409	0	1.82001	0.0557384	1.05732	0.07711	0.469777	1	0.999995
chr16.57636629.G.A	rs7499679	A	Severity	CAV	A	ADGRG1	278.4	Abnormal weight gain	endocrine/metabolic	617	25464	3	0.00037719	0	1.90774	0.0470764	1.0482	0.0651274	0.469781	1	0.999995
chr1.155175305.G.A	rs7528026	A	Severity	CAV	A	TRIM46	351	Other peripheral nerve disorders	neurological	1219	35348	3	0.0127814	0	1.94269	0.112375	1.11893	0.155474	0.469809	1	0.999995
chrX.15561454.T.C	rs142017934	C	Severity	CAV	C	ACE2	362	Other retinal disorders	sense organs	1460	33685	3	0	0	0.362336	-0.225309	0.798269	0.311727	0.469817	1	0.999995
chr19.52830722.G.A	rs10411226	G	Severity	CAV	G	ZNF28	172	Skin cancer	neoplasms	584	23816	2	0.0174599	59.105	2.44529	0.0484278	1.04962	0.0670027	0.469819	1	0.999995
chr14.76832814.C.CT	rs34279101	CT	Severity	CAV	CT	LRRC74A	053	Herpes zoster	infectious diseases	661	27641	3	0.0135258	43.1575	3.51849	0.0539483	1.05543	0.074642	0.469827	1	0.999995
chr10.52771475.C.T	rs1800450	T	Severity	CAV	T	MBL2	428.4	Heart failure with preserved EF [Diastolic heart failure]	circulatory system	767	34136	3	0	0	1.21602	-0.0648478	0.93721	0.0897228	0.469829	1	0.999995
chr6.31575324.G.A	rs361525	G	Severity	CAV-FE	A	TNF	366	Cataract	sense organs	2828	34453	3	0.000905796	5.36732	2.11343	0.049353	1.05059	0.0682853	0.469835	1	0.999995
chr5.180810828.C.T	rs113791144	T	Severity	CAV	T	-	340.1	Migrain with aura	neurological	352	33555	3	0.00569338	0	1.61608	0.099815	1.10497	0.138105	0.469837	1	0.999995
chr15.34253720.A.G	rs2705343	G	Severity	CAV-FE	G	SLC12A6	327.41	Organic or persistent insomnia	neurological	613	29947	3	7.20802e-06	15.1936	2.35831	0.0562912	1.05791	0.0778865	0.469843	1	0.999995
chr19.50379362.T.C	rs1405655	C	Severity	CAV-FE	C	NR1H2	704	Diseases of hair and hair follicles	dermatologic	943	26259	2	0	0	0.426564	-0.0355439	0.96508	0.0491799	0.469844	1	0.999995
chr4.67964168.T.A	rs720009	A	Possible functional consequences	FCP + IP	A	TMPRSS11A	271.3	Intestinal disaccharidase deficiencies and disaccharide malabsorption	endocrine/metabolic	4228	33136	3	0	0	1.24526	-0.0314306	0.969058	0.0434885	0.469844	1	0.999995
chr3.1052111.C.G	rs1504061	G	Severity	CAV	G	-	592.11	Acute cystitis	genitourinary	564	31776	3	0.00420622	10.4872	2.23432	0.090046	1.09422	0.124592	0.469846	1	0.999995
chr4.107694523.TG.T	rs70947091	T	Severity	CAV-FE	T	PAPSS1	303	Psychogenic and somatoform disorders	mental disorders	104	24069	3	3.35046e-06	0	1.33112	0.123733	1.13171	0.171202	0.469847	1	0.999995
chr1.161544752.A.C	rs396991	C	Severity	CAV-FE	C	FCGR3A	798	Malaise and fatigue	symptoms	3862	28663	3	0	0	0.299101	0.0191135	1.0193	0.0264465	0.469849	1	0.999995
chr10.52771475.C.T	rs1800450	T	Severity	CAV	T	MBL2	290	Delirium dementia and amnestic and other cognitive disorders	mental disorders	681	35112	3	0	0	0.610522	0.066436	1.06869	0.091925	0.469852	1	0.999995
chr10.52771475.C.T	rs1800450	T	Severity	CAV	T	MBL2	292.4	Altered mental status	mental disorders	305	35112	3	0	0	0.444948	-0.102921	0.902198	0.14241	0.46986	1	0.999995
chr4.106022043.T.C	rs11729561	T	Severity	CAV	C	-	440.2	Atherosclerosis of the extremities	circulatory system	340	32625	3	0	0	0.22374	-0.12473	0.882735	0.172588	0.46986	1	0.999995
chr2.196087686.G.A	rs2176724	A	Severity	CAV	A	-	255.1	Adrenal hyperfunction	endocrine/metabolic	136	35069	3	0	0	0.884414	0.109603	1.11584	0.151658	0.469864	1	0.999995
chr12.106231175.T.A	rs12823094	A	Severity	CAV	A	-	380.4	Impacted cerumen	sense organs	761	33893	3	0	0	0.300752	0.0541641	1.05566	0.0749489	0.469876	1	0.999995
chr12.47844974.A.G	rs731236	AG and AA genotype	Severity	CAV	G	VDR	395	Heart valve disorders	circulatory system	1818	34849	3	0	0	0.39605	-0.0269239	0.973435	0.0372561	0.469882	1	0.999995
chr5.1211624.A.G	rs76067074	G	Severity	CAV-FE	G	SLC6A19	340	Migraine	neurological	1787	32901	3	0	0	0.186928	-0.0660192	0.936113	0.0913555	0.469887	1	0.999995
chr17.27660155.T.C	rs117217714	C	Severity	CAV	C	NOS2P1	110.1	Dermatophytosis	infectious diseases	2708	31358	3	0	0	0.430531	0.173117	1.18901	0.239557	0.469892	1	0.999995
chr11.34482745.G.A	rs61882275	G	Severity	CAV	A	ELF5	250.2	Type 2 diabetes	endocrine/metabolic	8094	26799	3	0.00332653	64.8254	5.68592	0.0156633	1.01579	0.0216747	0.469894	1	0.999995
chr9.133257521.T.TC	rs8176719	TC	Severity; Risk factor	CAV-FE	TC	ABO	158	Neoplasm of unspecified nature of digestive system	neoplasms	140	36673	3	0.202369	74.2831	7.77698	0.0955637	1.10028	0.132241	0.469897	1	0.999995
chr6.31575254.G.A	rs1800629	A	Risk factor*Conflicting; Severity*Conflicting; Protective*Conflicting	CAV-FE	A	TNF	585.4	Chronic kidney disease, Stage I or II	genitourinary	631	32100	3	0	0	0.111516	0.0681528	1.07053	0.0943104	0.469899	1	0.999995
chr4.67963489.G.A	rs6552134	G	Possible functional consequences	FCP + IP	A	TMPRSS11A	704	Diseases of hair and hair follicles	dermatologic	283	8179	1	NA	NA	0	-0.0780336	0.924933	0.107984	0.4699	1	0.999995
chr4.111691870.C.T	rs112641600	C	Severity	CAV	T	-	443.9	Peripheral vascular disease, unspecified	circulatory system	1934	32880	3	0.0121069	37.6189	3.2061	-0.0517795	0.949538	0.0716533	0.469901	1	0.999995
chr14.55263686.C.T	rs10140801	T	Severity	CAV-FE	C	FBXO34-AS1	782.3	Edema	symptoms	722	7972	1	NA	NA	0	-0.0588294	0.942868	0.08141	0.469907	1	0.999995
chr1.155066988.C.T	rs114301457	T	Severity	CAV	T	EFNA4	340.1	Migrain with aura	neurological	352	33566	3	0	0	0.00147662	0.744009	2.10435	1.02959	0.469908	1	0.999995
chr11.611919.C.G	rs702966	C	Severity in African-Americans	CAV	G	PHRF1	596.5	Functional disorders of bladder	genitourinary	344	28648	2	0.0246128	62.8699	2.69323	-0.0597508	0.941999	0.0826857	0.46991	1	0.999995
chr6.30887474.G.A	rs4618569	AG genotype	Severity	CAV	A	DDR1	386	Vertiginous syndromes and other disorders of vestibular system	sense organs	513	33035	3	0	0	0.874741	-0.0521048	0.949229	0.0721051	0.469912	1	0.999995
chr8.40324459.C.A	rs11779911	C	Severity	CAV	A	SIRLNT	418	Nonspecific chest pain	circulatory system	4815	27724	3	0	0	0.958219	0.019049	1.01923	0.0263616	0.469923	1	0.999995
chr6.160731787.C.T	rs4252128	T	Potential functional effect on protein	FCP + IP	T	PLG	112	Candidiasis	infectious diseases	1214	31349	3	4.91163e-06	10.3751	2.23152	-0.130605	0.877564	0.180746	0.469933	1	0.999995
chr8.73355963.T.C	rs2010843	C	Severity	CAV	C	RDH10-AS1	567	Peritonitis and retroperitoneal infections	digestive	114	23226	2	0	0	0.0259853	-0.116613	0.889929	0.161383	0.469933	1	0.999995
chr13.33129529.C.G	rs34425674	G	Risk factor	CAV	G	STARD13	386.2	Peripheral or central vertigo	sense organs	422	32958	3	0	0	0.0181137	0.223591	1.25056	0.309435	0.469939	1	0.999995
chr10.130802064.T.G	rs12253652	G	Severity	CAV	G	-	726.1	Enthesopathy	musculoskeletal	1334	28646	3	0	0	0.698862	0.040503	1.04133	0.0560538	0.469942	1	0.999995
chr1.35908500.C.T	rs2765013	C	Severity	CAV	T	AGO1	296.2	Depression	mental disorders	6022	23837	3	0.00366937	65.8081	5.84934	-0.017977	0.982184	0.0248792	0.469943	1	0.999995
chr6.12216733.A.G	rs10755709	A	Severity	CAV	G	-	585.33	Chronic Kidney Disease, Stage III	genitourinary	307	30692	3	0.0113897	36.0913	3.12946	-0.0648797	0.93718	0.0897906	0.469946	1	0.999995
chr11.26675470.T.G	rs10835056	G	Severity	CAV	T	SLC5A12	454.11	Varicose veins of lower extremity, symptomtic	circulatory system	1142	31664	3	0	0	0.435702	0.0328003	1.03334	0.0453945	0.469949	1	0.999995
chrX.15564142.G.A	rs147311723	A	Severity	CAV	A	ACE2	345.3	Convulsions	neurological	622	35078	3	0.108883	0	1.41274	0.262435	1.30009	0.363204	0.469954	1	0.999995
chr14.102356233.A.G	rs11160678	G	Severity	CAV	G	CINP	216	Benign neoplasm of skin	neoplasms	990	34363	3	0	0	0.191831	-0.0353894	0.965229	0.0489787	0.469958	1	0.999995
chr4.67964168.T.A	rs720009	A	Possible functional consequences	FCP + IP	A	TMPRSS11A	733.4	Aseptic necrosis of bone	musculoskeletal	168	31933	3	0.0387139	0	1.59283	-0.135539	0.873245	0.187587	0.469962	1	0.999995
chr8.97128242.T.C	rs7817272	C	Severity	CAV	C	CPQ	295	Schizophrenia and other psychotic disorders	mental disorders	655	24328	3	6.48384e-05	0	1.27922	0.0442392	1.04523	0.0612283	0.46997	1	0.999995
chr12.47879112.A.G	rs2228570	AG genotype	Severity	CAV	A	VDR	155.1	Malignant neoplasm of liver, primary	neoplasms	290	32208	3	0	0	0.793485	-0.0682749	0.934004	0.0944949	0.469972	1	0.999995
chr20.50172836.A.G	rs6122883	G	Severity	CAV-FE	G	LINC01273	599.9	Other abnormality of urination	genitourinary	553	28539	3	0	0	0.52257	-0.0508702	0.950402	0.0704065	0.469974	1	0.999995
chr17.15965007.C.T	rs8081547	T	Risk factor	FCP + IP	T	ADORA2B	363	Chorioretinal inflammations, scars, and other disorders of choroid	sense organs	146	32391	3	0.0341683	40.0824	3.33792	0.114707	1.12154	0.15876	0.469975	1	0.999995
chr1.161509955.A.G	rs1801274	G	Severity	CAV	A	FCGR2A	289.4	Lymphadenitis	hematopoietic	251	13816	1	NA	NA	0	0.0652085	1.06738	0.090252	0.469978	1	0.999995
chr1.87162490.C.T	rs10873821	C	Severity	CAV	T	LINC01140	585.4	Chronic kidney disease, Stage I or II	genitourinary	412	24813	2	0	0	0.0343804	-0.056976	0.944617	0.0788588	0.469983	1	0.999995
chr7.54580201.A.C	rs622568	C	Severity; Risk factor	CAV-FE	C	-	281.11	Pernicious anemia	hematopoietic	138	29174	3	0	0	1.32805	0.103439	1.10898	0.143168	0.469984	1	0.999995
chr22.43928847.C.G	rs738409	G	Protective*Conflicting; Severity*Conflicting	CAV	G	PNPLA3	362	Other retinal disorders	sense organs	1446	33142	3	1.43258e-06	0	1.91298	-0.034071	0.966503	0.0471568	0.469985	1	0.999995
chr16.89196249.G.A	rs117169628	A	Severity	CAV	A	SLC22A31	702	Degenerative skin conditions and other dermatoses	dermatologic	884	34389	3	0	0	0.884369	-0.0560814	0.945462	0.0776239	0.470002	1	0.999995
chr1.109740350.G.T	rs1332018	T	Risk factor; Severity	CAV	G	GSTM3	401.22	Hypertensive chronic kidney disease	circulatory system	161	21999	3	0.0432031	45.0633	3.64056	0.0943082	1.0989	0.130536	0.470005	1	0.999995
chr17.49863303.C.T	rs77534576	T	Severity	CAV	T	-	512	Other symptoms of respiratory system	respiratory	9922	23101	3	0.00226508	0	1.68354	0.0400767	1.04089	0.0554716	0.470005	1	0.999995
chr5.159315942.T.G	rs3212227	T	Severity	FCP	G	IL12B	717	Polymyalgia Rheumatica	musculoskeletal	122	39068	3	8.81633e-06	9.68541	2.21448	0.105177	1.11091	0.14558	0.470006	1	0.999995
chrX.15596127.G.T	rs146598386	T	Severity	CAV	T	ACE2	743.11	Osteoporosis NOS	musculoskeletal	2382	34777	3	0.0510069	0	1.89205	-0.168081	0.845285	0.232651	0.470011	1	0.999995
chr15.60810211.C.T	rs341419	T	Severity	CAV-FE	T	RORA	740	Osteoarthrosis	musculoskeletal	5455	30360	3	0	0	0.195465	0.0199528	1.02015	0.027618	0.470013	1	0.999995
chr7.128954129.T.C	rs10488631	TCTA haplotype	Severity in European-Americans	CAV	C	IRF5	496.2	Chronic bronchitis	respiratory	263	6966	1	NA	NA	0	-0.250756	0.778213	0.34709	0.470017	1	0.999995
chr2.36677870.C.A	rs6714112	C	Severity	CAV	A	-	272	Disorders of lipoid metabolism	endocrine/metabolic	13394	22848	3	0	0	1.09588	0.018476	1.01865	0.025574	0.470018	1	0.999995
chr9.33426577.A.G	rs10813976	G	Severity	CAV	G	-	401	Hypertension	circulatory system	15491	21829	3	0	0	0.318476	0.0171295	1.01728	0.0237103	0.470018	1	0.999995
chr2.113129630.T.C	rs419598	C	Risk factor	CAV	C	IL1RN	304	Adjustment reaction	mental disorders	1053	24176	3	0.00442082	9.53788	2.21087	0.0412948	1.04216	0.0571595	0.470019	1	0.999995
chr21.41426103.C.A	rs17000900	A	Severity	CAV-FE	A	MX1	655	Known or suspected fetal abnormality affecting management of mother	pregnancy complications	103	38855	3	0	0	0.0156712	0.14845	1.16003	0.205483	0.470021	1	0.999995
chr15.100233816.G.A	rs143434383	A	Risk factor	CAV	A	ADAMTS17	290.1	Dementias	mental disorders	626	35078	3	0.466667	0	1.71447	0.331396	1.39291	0.458717	0.470024	1	0.999995
chr21.41426103.C.A	rs17000900	A	Severity	CAV-FE	A	MX1	301	Personality disorders	mental disorders	346	24187	3	0.016392	26.5591	2.72328	0.0774823	1.08056	0.107251	0.470025	1	0.999995
chr2.162267541.C.T	rs1990760	T	Risk factor; Severity	CAV	T	IFIH1	300.12	Agorophobia, social phobia, and panic disorder	mental disorders	484	15183	2	0.0061304	22.6877	1.29346	0.054416	1.05592	0.0753228	0.470026	1	0.999995
chr13.102695866.A.G	rs599976	G	Severity	CAV-FE	G	METTL21C	110.12	Althete's foot	infectious diseases	869	31341	3	0.0360978	60.7253	5.09234	-0.0556034	0.945914	0.0769667	0.470028	1	0.999995
chr6.18015216.C.T	rs140247774	T	Severity	CAV	T	-	512.1	Wheezing	respiratory	414	22898	3	0	0	0.47002	0.141058	1.15149	0.195255	0.470031	1	0.999995
chr4.71762286.C.T	rs113574864	T	Severity	CAV	T	GC	345	Epilepsy, recurrent seizures, convulsions	neurological	904	34863	3	5.3886e-06	39.493	3.3054	0.0565435	1.05817	0.0782695	0.470035	1	0.999995
chr2.216660263.A.C	rs2270360	A	Severity	CAV	C	IGFBP2	741.4	Joint effusions	musculoskeletal	318	32682	3	0.0135858	6.4274	2.13738	-0.0808292	0.922351	0.111888	0.470043	1	0.999995
chr6.105878879.T.A	rs9386484	T	Severity	CAV	A	-	550	Abdominal hernia	digestive	1723	30381	3	0	0	0.485138	-0.0280177	0.972371	0.0387837	0.470044	1	0.999995
chr12.47879112.A.G	rs2228570	AG genotype	Severity	CAV	A	VDR	198	Secondary malignant neoplasm	neoplasms	421	30831	3	0	0	0.548967	-0.0561258	0.94542	0.0776928	0.470045	1	0.999995
chr21.41508701.T.G	rs4283504	T	Possible functional consequences	FCP + IP	T	TMPRSS2	244.4	Hypothyroidism NOS	endocrine/metabolic	3071	30351	3	0	0	0.0364334	-0.0349624	0.965642	0.0483973	0.470045	1	0.999995
chrX.12885540.A.T	rs179008	T	Severity; Risk factor	CAV	T	TLR7	242	Thyrotoxicosis with or without goiter	endocrine/metabolic	844	30324	3	0	0	1.21411	-0.0527559	0.948612	0.0730284	0.470047	1	0.999995
chrX.15564667.C.T	rs2074192	T	Severity (T allele); Severity for males > 50 y.o (T allele); Protective (C allele); Protective (CT genotype)	CAV	T	ACE2	738.4	Acquired spondylolisthesis	musculoskeletal	190	35739	3	0	0	1.1842	-0.0848061	0.91869	0.117396	0.470054	1	0.999995
chr6.45737076.T.A	rs16873740	A	Severity	CAV	A	-	216.1	Screening for malignant neoplasms of the skin	neoplasms	581	34773	3	0	0	1.15357	-0.0600973	0.941673	0.0831923	0.470055	1	0.999995
chr2.136948486.A.G	rs7605851	G	Severity	CAV-FE	G	THSD7B	278.1	Obesity	endocrine/metabolic	7207	25795	3	0	0	0.0281478	-0.0240184	0.976268	0.0332488	0.470057	1	0.999995
chr5.96909661.C.T	rs150892504	T	Severity	CAV	T	ERAP2	379.2	Disorders of vitreous body	sense organs	942	33664	3	0	0	0.0711492	0.210592	1.23441	0.291529	0.470067	1	0.999995
chr2.112913801.G.T	rs3811046	T	Risk factor	CAV	G	IL37	292.4	Altered mental status	mental disorders	199	26654	2	0	0	0.0497295	0.0809668	1.08433	0.112092	0.470096	1	0.999995
chr13.102695866.A.G	rs599976	G	Severity	CAV-FE	G	METTL21C	372	Disorders of conjunctiva	sense organs	267	33601	3	0.05324	43.1743	3.51954	0.0951246	1.0998	0.131694	0.470102	1	0.999995
chr4.188627868.CTCT.C	rs1734523522	C	Severity	CAV	C	LINC01060	251.1	Hypoglycemia	endocrine/metabolic	333	24461	3	0	0	0.635829	0.0911603	1.09544	0.126208	0.47011	1	0.999995
chr9.21206606.C.G	rs28368148	G	Severity	CAV-FE	G	IFNA10	394.2	Mitral valve disease	circulatory system	363	34821	3	0	0	0.368292	0.304368	1.35577	0.421394	0.470118	1	0.999995
chr22.24011037.T.C	rs11090305	C	Severity	CAV	C	-	704	Diseases of hair and hair follicles	dermatologic	1164	32446	3	0.0070452	48.5944	3.89063	0.0354375	1.03607	0.0490629	0.470118	1	0.999995
chr4.67910402.G.A	rs4860265	G	Possible functional consequences	FCP + IP	G	TMPRSS11A	591	Urinary tract infection	genitourinary	2245	31217	3	0	0	0.153451	-0.0238303	0.976451	0.032993	0.470119	1	0.999995
chrX.15566297.A.G	rs4646179	G	Severity	CAV	G	ACE2	717	Polymyalgia Rheumatica	musculoskeletal	122	39151	3	0.313295	22.8157	2.5912	-0.437393	0.645717	0.605572	0.470121	1	0.999995
chr6.31572536.A.G	rs909253	G	Risk factor	CAV	G	TNF	497	Bronchitis	respiratory	209	10964	1	NA	NA	0	0.0844653	1.08814	0.116944	0.470126	1	0.999995
chr1.156125675.T.C	rs581342	C	Severity	CAV	C	LMNA	365.2	Primary angle-closure glaucoma	sense organs	115	26072	2	0	0	0.0582164	0.129962	1.13879	0.179936	0.470131	1	0.999995
chr1.20166359.C.T	rs72663004	T	Severity	CAV	T	PLA2G2C	149	Cancer of larynx, pharynx, nasal cavities	neoplasms	113	39099	3	0	0	0.368166	0.202098	1.22397	0.279812	0.470132	1	0.999995
chr6.45737076.T.A	rs16873740	A	Severity	CAV	A	-	750	Digestive congenital anomalies	congenital anomalies	102	38650	3	0	0	1.24662	0.130363	1.13924	0.180495	0.47014	1	0.999995
chr1.161509955.A.G	rs1801274	G	Severity	CAV	A	FCGR2A	771	Musculoskeletal symptoms referable to limbs	symptoms	595	13833	1	NA	NA	0	-0.0434719	0.957459	0.0601894	0.47014	1	0.999995
chrX.15566297.A.G	rs4646179	G	Severity	CAV	G	ACE2	295.1	Schizophrenia	mental disorders	488	24341	3	3.5936e-06	0	1.9116	0.130841	1.13979	0.181159	0.470143	1	0.999995
chr8.38996464.C.A	rs7840270	C	Severity	CAV-FE	A	ADAM9	840	Sprains and strains	injuries & poisonings	408	35628	3	0	0	1.07365	-0.0563111	0.945245	0.0779671	0.470146	1	0.999995
chr1.155175305.G.A	rs7528026	A	Severity	CAV	A	TRIM46	153.2	Colon cancer	neoplasms	227	34539	3	0.111436	36.4937	3.14929	0.250209	1.28429	0.346436	0.470149	1	0.999995
chr20.23046984.T.C	rs1042580	C	Severity	CAV	C	THBD	601.1	Prostatitis	genitourinary	119	20545	2	0	0	0.225643	0.0999778	1.10515	0.138429	0.470151	1	0.999995
chr5.96909661.C.T	rs150892504	T	Severity	CAV	T	ERAP2	280	Iron deficiency anemias	hematopoietic	2787	29292	3	0	0	0.611837	-0.174618	0.839778	0.241775	0.470152	1	0.999995
chr8.124324323.T.C	rs72711165	C	Severity	CAV-FE	C	TMEM65	286	Coagulation defects	hematopoietic	620	36032	3	0.353807	58.0602	4.76874	-0.174332	0.840018	0.241382	0.470158	1	0.999995
chr12.8058591.T.C	rs7842	C	Risk factor; Severity	CAV	C	C3AR1	1005	NA	NA	528	37309	3	0.00779643	31.4212	2.91635	0.0478467	1.04901	0.0662495	0.47016	1	0.999995
chr3.141689849.A.G	rs6440031	G	Severity	CAV	A	LINC02618	327.71	Restless legs syndrome	neurological	199	27067	3	0	0	0.535497	-0.152333	0.858702	0.210924	0.470161	1	0.999995
chr13.102695866.A.G	rs599976	G	Severity	CAV-FE	G	METTL21C	367.4	NA	NA	538	37474	3	0.00614329	24.0079	2.63185	0.0656663	1.06787	0.0909233	0.470162	1	0.999995
chr3.141689849.A.G	rs6440031	G	Severity	CAV	A	LINC02618	327	Sleep disorders	neurological	3600	27067	3	0	0	0.783031	0.0373291	1.03803	0.0516871	0.470164	1	0.999995
chr2.6013310.G.A	rs73910904	A	Risk factor	CAV	A	-	433.8	Late effects of cerebrovascular disease	circulatory system	199	35901	3	0.581152	63.3197	5.45252	0.239	1.26998	0.330931	0.470169	1	0.999995
chr14.102356233.A.G	rs11160678	G	Severity	CAV	G	CINP	327	Sleep disorders	neurological	3844	30125	3	0	0	0.688158	-0.0193543	0.980832	0.0267991	0.470171	1	0.999995
chr16.57636629.G.A	rs7499679	A	Severity	CAV	A	ADGRG1	366	Cataract	sense organs	2794	33916	3	0	0	0.674777	-0.0240566	0.97623	0.0333107	0.470178	1	0.999995
chr8.124324323.T.C	rs72711165	C	Severity	CAV-FE	C	TMEM65	573.5	Jaundice (not of newborn)	digestive	132	32865	3	0	0	0.00465355	0.333352	1.39564	0.461585	0.470178	1	0.999995
chr17.16948873.A.G	rs34557412	G	Severity	CAV	G	TNFRSF13B	136	Other infectious and parasitic diseases	infectious diseases	503	37228	3	0	0	0.00201199	0.425527	1.5304	0.58922	0.470179	1	0.999995
chr9.3320390.C.A	rs72699049	A	Severity	CAV	A	RFX3	781.2	Abnormal posture	symptoms	176	38034	3	0	0	0.00791407	0.209462	1.23301	0.290042	0.470186	1	0.999995
chr14.55263686.C.T	rs10140801	T	Severity	CAV-FE	T	FBXO34-AS1	380.4	Impacted cerumen	sense organs	529	27257	2	0.0106725	52.801	2.11869	-0.0475101	0.953601	0.0657881	0.47019	1	0.999995
chrX.15599938.A.G	rs2106809	G	Severity	CAV	G	ACE2	599.5	Frequency of urination and polyuria	genitourinary	2401	28969	3	0.00550136	47.1112	3.78152	0.0318669	1.03238	0.0441271	0.470194	1	0.999995
chr17.45422978.G.C	rs1230082	G	Severity	CAV	C	ARHGAP27	401.2	Hypertensive heart and/or renal disease	circulatory system	158	3997	1	NA	NA	0	-0.0904786	0.913494	0.125289	0.470195	1	0.999995
chr10.52771475.C.T	rs1800450	T	Severity	CAV	T	MBL2	578.9	Hemorrhage of gastrointestinal tract	digestive	471	34263	3	0	0	0.551214	0.0773046	1.08037	0.107046	0.470196	1	0.999995
chr10.98166813.G.T	rs10786398	T	Severity	CAV	T	R3HCC1L	256	Ovarian dysfunction	endocrine/metabolic	442	34833	3	0.00370047	0	1.5625	0.0611152	1.06302	0.0846291	0.4702	1	0.999995
chr1.161509955.A.G	rs1801274	G	Severity	CAV	A	FCGR2A	443.7	Peripheral angiopathy in diseases classified elsewhere	circulatory system	535	13092	1	NA	NA	0	0.0464176	1.04751	0.0642769	0.470201	1	0.999995
chr17.8109899.C.T	rs151256885	T	Severity	CAV	T	ALOXE3	165.1	Cancer of bronchus; lung	neoplasms	309	38634	3	0	0	0.291977	0.167986	1.18292	0.232622	0.470208	1	0.999995
chr3.101705614.T.C	rs11919389	C	Risk factor	CAV	C	PDCL3P4	275.51	Hypocalcemia	endocrine/metabolic	173	37184	3	3.10664e-06	4.25116	2.0888	0.0859475	1.08975	0.119018	0.470209	1	0.999995
chr4.106022043.T.C	rs11729561	T	Severity	CAV	C	-	304	Adjustment reaction	mental disorders	1035	23811	3	0	0	0.761892	-0.0689321	0.93339	0.0954556	0.47021	1	0.999995
chrX.15599938.A.G	rs2106809	G	Severity	CAV	G	ACE2	830	Dislocation	injuries & poisonings	236	38123	3	0	0	0.46038	-0.0967605	0.907773	0.133992	0.470212	1	0.999995
chr6.31575254.G.A	rs1800629	A	Risk factor*Conflicting; Severity*Conflicting; Protective*Conflicting	CAV-FE	A	TNF	792	Abnormal Papanicolaou smear of cervix and cervical HPV	genitourinary	476	35012	3	0	0	0.538055	-0.0824493	0.920858	0.114177	0.47022	1	0.999995
chr4.25613313.G.A	-	HLA-A*02:02	Protective	IP	A	HLA-A	078	Viral warts & HPV	infectious diseases	1133	27956	3	0	0	0.669955	-0.0424567	0.958432	0.0587945	0.47022	1	0.999995
chr11.88824823.A.G	rs10831496	G	Severity	CAV-FE	A	GRM5	530.11	GERD	digestive	5705	17551	2	0.00585168	77.7146	4.48723	-0.018447	0.981722	0.0255457	0.470221	1	0.999995
chr7.54580201.A.C	rs622568	C	Severity; Risk factor	CAV-FE	C	-	362.6	Peripheral retinal degenerations	sense organs	202	33526	3	0.00113665	12.8578	2.2951	-0.0854062	0.918139	0.118272	0.470222	1	0.999995
chr1.244873270.T.C	rs12130553	C	Severity	CAV	C	-	428	Congestive heart failure; nonhypertensive	circulatory system	369	9933	1	NA	NA	0	-0.0586214	0.943064	0.08118	0.470223	1	0.999995
chr16.85959043.C.T	rs12444486	C	Severity in African-Americans	CAV	C	-	277.51	Lipoprotein disorders	endocrine/metabolic	184	35260	3	0.00170556	0	1.84027	0.0776331	1.08073	0.107509	0.47023	1	0.999995
chr5.32750877.T.C	rs1173773	C	Protective	CAV	T	NPR3	726.1	Enthesopathy	musculoskeletal	387	6705	1	NA	NA	0	0.0567464	1.05839	0.0785849	0.470231	1	0.999995
chr14.35401887.C.T	rs696	CC genotype	Severity	CAV	C	NFKBIA	761	Cervicalgia	symptoms	586	8391	1	NA	NA	0	-0.0461055	0.954941	0.063849	0.470231	1	0.999995
chr16.3500977.C.G	rs2301762	G	Severity	CAV	G	CLUAP1	257.1	Testicular hypofunction	endocrine/metabolic	572	34901	3	0	0	1.41589	0.104093	1.1097	0.144153	0.470232	1	0.999995
chr8.40324459.C.A	rs11779911	C	Severity	CAV	A	SIRLNT	530.13	Barrett's esophagus	digestive	277	26810	3	0.0444903	57.5608	4.71262	0.0695347	1.07201	0.0962951	0.470233	1	0.999995
chr10.8988345.A.T	rs71481792	A	Severity	CAV	T	-	689	Disorder of skin and subcutaneous tissue NOS	dermatologic	637	36199	3	0	0	0.683407	-0.0503984	0.95085	0.0697944	0.470234	1	0.999995
chr2.162267541.C.T	rs1990760	T	Risk factor; Severity	CAV	T	IFIH1	654	Other and unspecified complications of birth; puerperium affecting management of mother	pregnancy complications	290	25264	2	0	0	0.211996	0.0712314	1.07383	0.0986475	0.470245	1	0.999995
chr10.76490426.T.C	rs114026383	C	Risk factor for European population	CAV	C	LRMDA	724.2	Disorders of coccyx	musculoskeletal	365	33328	3	0	0	0.331715	0.198757	1.21989	0.275261	0.470252	1	0.999995
chr19.39248147.C.T	rs12979860	C	Severity (C allele)*Conflicting; Risk factor (T allele)*Conflicting	CAV	T	IFNL4	731	Osteitis deformans and osteopathies associated with other disorders classified elsewhere	musculoskeletal	469	24483	2	0.0111252	45.7352	1.84282	-0.0508023	0.950467	0.0703579	0.47026	1	0.999995
chr3.38894643.C.T	rs33985936	T	Severity	CAV	T	SCN11A	751.2	Congenital anomalies of urinary system	congenital anomalies	161	38801	3	0.0421247	40.578	3.36576	0.10364	1.1092	0.143536	0.470266	1	0.999995
chr9.87725456.A.T	rs56952354	A;T	Possible functional consequences	FCP + IP	T	CTSL	550.6	Incisional hernia	digestive	180	27507	2	0	0	0.000767456	-0.725035	0.484307	1.00415	0.47027	1	0.999995
chr1.156125675.T.C	rs581342	C	Severity	CAV	T	LMNA	276.13	Hyperpotassemia	endocrine/metabolic	338	7871	1	NA	NA	0	-0.0613305	0.940512	0.0849412	0.470273	1	0.999995
chr9.33426577.A.G	rs10813976	G	Severity	CAV	G	-	241.1	Nontoxic uninodular goiter	endocrine/metabolic	1437	31014	3	0	0	0.123192	-0.0372459	0.963439	0.0515848	0.470275	1	0.999995
chr21.33252612.A.G	rs2236757	A	Severity	CAV-FE	A	IFNAR2	550.6	Incisional hernia	digestive	230	35024	3	0	0	0.252192	0.0745755	1.07743	0.103286	0.470276	1	0.999995
chr4.69615987.C.T	rs7688383	T	Loss of smell and taste	CAV	T	UGT2A1	276.5	Hypovolemia	endocrine/metabolic	200	33442	3	0	0	1.46797	0.075828	1.07878	0.105021	0.470277	1	0.999995
chr17.63488670.G.A	rs4343	G	Severity; Risk factor	CAV	G	ACE	714.1	Rheumatoid arthritis	musculoskeletal	632	23847	2	0	0	0.072057	0.044746	1.04576	0.0619727	0.470277	1	0.999995
chr18.6461231.C.G	rs11659676	G	Severity	CAV-FE	C	RPL6P27	278	Overweight, obesity and other hyperalimentation	endocrine/metabolic	2643	4989	1	NA	NA	0	-0.0254489	0.974872	0.0352464	0.470278	1	0.999995
chr4.67910532.T.C	rs9998258	T	Possible functional consequences	FCP + IP	C	TMPRSS11A	225.1	Benign neoplasm of brain, cranial nerves, meninges	neoplasms	168	38883	3	0.349297	45.8735	3.69505	0.20122	1.22289	0.278688	0.470279	1	0.999995
chr8.38996464.C.A	rs7840270	C	Severity	CAV-FE	A	ADAM9	008.5	Bacterial enteritis	infectious diseases	598	36578	3	5.19218e-06	41.3606	3.41067	0.0456707	1.04673	0.0632544	0.470285	1	0.999995
chr1.87162490.C.T	rs10873821	C	Severity	CAV	C	LINC01140	287.3	Thrombocytopenia	hematopoietic	187	8678	1	NA	NA	0	-0.0788392	0.924189	0.109195	0.470291	1	0.999995
chr10.28606315.C.T	rs12773860	T	Severity	CAV	T	WAC	716.9	Arthropathy NOS	musculoskeletal	150	36161	3	0	0	0.489747	0.1575	1.17058	0.218142	0.470291	1	0.999995
chr6.147217556.A.G	rs116898161	G	Severity	CAV	G	STXBP5	722.8	Postlaminectomy syndrome	musculoskeletal	172	33343	3	0.0421057	21.9961	2.56397	0.282314	1.3262	0.391014	0.470291	1	0.999995
chr10.8988345.A.T	rs71481792	A	Severity	CAV	T	-	535.9	Gastritis and duodenitis, NOS	digestive	811	35331	3	0	0	0.0919573	0.0445667	1.04557	0.0617266	0.470293	1	0.999995
chr22.19963748.G.A	rs4680	A	Risk factor	FCP	A	COMT	172.2	Other non-epithelial cancer of skin	neoplasms	526	27859	2	0	0	0.316232	0.0463263	1.04742	0.064164	0.470296	1	0.999995
chr14.72467521.C.T	rs12587980	T	Severity	CAV	T	RGS6	286.2	Encounter for long-term (current) use of anticoagulants	hematopoietic	545	35852	3	0	0	0.723869	-0.0471768	0.953919	0.065343	0.470303	1	0.999995
chr6.105878879.T.A	rs9386484	T	Severity	CAV	A	-	595	Hydronephrosis	genitourinary	183	31006	3	0.0661895	61.3459	5.17409	-0.084155	0.919289	0.116562	0.470308	1	0.999995
chr5.174562335.T.A	rs2220543	T	Severity	CAV	A	SUMO2P6	348	Other conditions of brain	neurological	217	34733	3	0.0448489	58.3446	4.8013	0.0732381	1.07599	0.101441	0.470308	1	0.999995
chr9.87724615.A.G	rs3128509	A;G	Possible functional consequences	FCP + IP	A	CTSL	260.2	severe protein-calorie malnutrition	endocrine/metabolic	138	24692	3	0	0	0.430272	0.096727	1.10156	0.133975	0.470309	1	0.999995
chr6.31153649.G.A	rs143334143	A	Severity; Risk factor	CAV-FE	A	CCHCR1	313	Pervasive developmental disorders	mental disorders	300	38380	3	0.0698447	29.4897	2.83646	-0.108946	0.896779	0.150901	0.470313	1	0.999995
chr9.87724615.A.G	rs3128509	A;G	Possible functional consequences	FCP + IP	A	CTSL	561	Symptoms involving digestive system	digestive	3304	27766	3	2.93908e-06	0	1.85633	-0.0210925	0.979128	0.0292152	0.470314	1	0.999995
chr4.143996657.T.C	rs6840234	C	Protective	FCP + IP	T	GYPB	281	Other deficiency anemia	hematopoietic	279	22877	3	0	0	1.12228	0.0633497	1.0654	0.0877464	0.470317	1	0.999995
chr2.191909428.G.A	rs147509469	A	Risk factor for females	CAV	A	CAVIN2-AS1	694.2	Other dyschromia	dermatologic	792	32297	3	0	0	0.0996783	0.133812	1.14318	0.185349	0.470329	1	0.999995
chr6.18015216.C.T	rs140247774	T	Severity	CAV	T	-	594	Urinary calculus	genitourinary	1299	36877	3	0	0	0.0299696	-0.0816841	0.921563	0.113146	0.470336	1	0.999995
chr3.126118894.C.T	rs1868132	T	Severity	CAV	T	ALDH1L1	464	Acute sinusitis	respiratory	398	21757	2	0	0	0.0805459	0.0818671	1.08531	0.1134	0.470336	1	0.999995
chr19.50379362.T.C	rs1405655	C	Severity	CAV-FE	C	NR1H2	317	Alcohol-related disorders	mental disorders	625	24904	2	0.00291406	23.887	1.31384	0.0438445	1.04482	0.0607339	0.470349	1	0.999995
chr4.188627868.CTCT.C	rs1734523522	C	Severity	CAV	C	LINC01060	272.12	Hyperglyceridemia	endocrine/metabolic	908	22724	3	0	0	0.052248	-0.0652067	0.936874	0.0903252	0.47035	1	0.999995
chr1.155175305.G.A	rs7528026	A	Severity	CAV	A	TRIM46	277.5	Other disorders of lipoid metabolism	endocrine/metabolic	224	36713	3	0	0	0.574252	-0.30108	0.740018	0.41706	0.47035	1	0.999995
chrX.12888602.G.A	rs147244662	A	Severity; Severity for males	CAV-FE	A	TLR7	771.1	Swelling of limb	symptoms	1161	34839	3	0	0	0.456221	0.550253	1.73369	0.762233	0.470358	1	0.999995
chrX.15600835.T.C	rs4646116	C	Risk factor	FCP + IP	C	ACE2	250.7	Diabetic retinopathy	endocrine/metabolic	635	33687	3	0	0	0.0016705	0.745949	2.10844	1.03333	0.470363	1	0.999995
chr9.133257521.T.TC	rs8176719	TC	Severity; Risk factor	CAV-FE	TC	ABO	840	Sprains and strains	injuries & poisonings	415	36445	3	0	0	1.58889	0.0542106	1.05571	0.0750956	0.470364	1	0.999995
chr2.162267541.C.T	rs1990760	T	Risk factor; Severity	CAV	C	IFIH1	276.14	Hypopotassemia	endocrine/metabolic	128	12061	1	NA	NA	0	0.0930823	1.09755	0.128944	0.470367	1	0.999995
chr4.67910402.G.A	rs4860265	G	Possible functional consequences	FCP + IP	G	TMPRSS11A	339	Other headache syndromes	neurological	1641	32793	3	0	0	0.592828	0.0273064	1.02768	0.0378278	0.47038	1	0.999995
chr8.16932640.T.C	rs118072448	T	Severity	CAV	C	-	573.9	Abnormal serum enzyme levels	digestive	1225	32433	3	6.95632e-07	0	1.59407	-0.0780351	0.924932	0.108103	0.470381	1	0.999995
chr17.27263807.T.C	rs60811869	C	Severity	CAV	C	-	507	Pleurisy; pleural effusion	respiratory	293	36728	3	0	0	0.355842	-0.181098	0.834354	0.250878	0.470383	1	0.999995
chr9.131672331.T.G	rs12551879	G	Severity	CAV	G	RAPGEF1	420.2	Pericarditis	circulatory system	179	37648	3	0	0	1.03574	0.136784	1.14658	0.189491	0.470389	1	0.999995
chr10.52771482.G.A	rs5030737	A	Potential functional effect on protein	FCP + IP	A	MBL2	375	Disorders of lacrimal system	sense organs	101	33666	3	0	0	0.546444	0.255272	1.29081	0.35364	0.470392	1	0.999995
chr22.43928847.C.G	rs738409	G	Protective*Conflicting; Severity*Conflicting	CAV	G	PNPLA3	285.2	Anemia of chronic disease	hematopoietic	743	28793	3	0.00722514	31.5732	2.92283	-0.047458	0.95365	0.0657482	0.470409	1	0.999995
chr3.27146807.G.A	rs17317135	G	Severity	CAV	A	NEK10	573	Other disorders of liver	digestive	407	32193	3	0	0	0.269328	0.149643	1.16142	0.207318	0.470413	1	0.999995
chr1.161517662.T.C	rs72717040	C	Risk factor	FCP + IP	C	FCGR2A	278.11	Morbid obesity	endocrine/metabolic	1126	5472	1	NA	NA	0	0.130941	1.1399	0.181408	0.470415	1	0.999995
chr15.34253720.A.G	rs2705343	G	Severity	CAV-FE	G	SLC12A6	136	Other infectious and parasitic diseases	infectious diseases	495	36494	3	0	0	1.00077	0.0618909	1.06385	0.0857451	0.470416	1	0.999995
chrX.15587729.C.T	rs4646140	T	Severity	CAV	T	ACE2	555.21	Ulcerative colitis (chronic)	digestive	271	28361	3	0	0	0.977428	0.251627	1.28612	0.348615	0.470424	1	0.999995
chr4.106022043.T.C	rs11729561	T	Severity	CAV	C	-	259	Other endocrine disorders	endocrine/metabolic	179	34324	3	0	0	0.0912242	0.139699	1.14993	0.193549	0.47043	1	0.999995
chr22.41925447.G.A	rs61756766	A	Severity	CAV	A	TNFRSF13C	288.11	Neutropenia	hematopoietic	282	34586	3	0	0	1.80925	0.331474	1.39302	0.459246	0.470431	1	0.999995
chr2.196087686.G.A	rs2176724	A	Severity	CAV	A	-	476	Allergic rhinitis	respiratory	4300	26648	3	0	0	1.20035	-0.0222931	0.977954	0.0308866	0.470435	1	0.999995
chrX.15587729.C.T	rs4646140	T	Severity	CAV	T	ACE2	425.1	Primary/intrinsic cardiomyopathies	circulatory system	798	37692	3	0	0	0.695258	0.0937369	1.09827	0.129874	0.470448	1	0.999995
chr10.130802064.T.G	rs12253652	G	Severity	CAV	G	-	610.8	Other specified benign mammary dysplasias	genitourinary	110	32590	3	0	0	0.880037	-0.15072	0.860088	0.208829	0.470453	1	0.999995
chr16.89196249.G.A	rs117169628	A	Severity	CAV	A	SLC22A31	562.2	Diverticulitis	digestive	354	28326	3	0	0	1.17844	0.0947058	1.09934	0.13122	0.470459	1	0.999995
chr16.3500977.C.G	rs2301762	G	Severity	CAV	G	CLUAP1	339	Other headache syndromes	neurological	1667	33350	3	0	0	1.07039	-0.0737093	0.928942	0.102131	0.470472	1	0.999995
chr10.98166813.G.T	rs10786398	T	Severity	CAV	T	R3HCC1L	291	Other specified nonpsychotic and/or transient mental disorders	mental disorders	249	34816	3	0.0103438	7.01983	2.151	0.0816529	1.08508	0.113138	0.470473	1	0.999995
chr3.148742201.A.C	rs5186	C	Severity	CAV	C	AGTR1	628	Ovarian cyst	genitourinary	368	31391	3	0.0238308	21.171	2.53714	-0.0746815	0.928039	0.103479	0.470477	1	0.999995
chr12.6845711.C.T	rs5443	T	protective	CAV	T	CDCA3	427.9	Palpitations	circulatory system	1818	22575	2	0.00116653	28.0735	1.39031	-0.0262157	0.974125	0.0363254	0.470484	1	0.999995
chr5.124614711.G.T	rs4240376	G	Severity	CAV	T	-	215	Other benign neoplasm of connective and other soft tissue	neoplasms	455	37442	3	0	0	1.24387	-0.06351	0.938465	0.0880018	0.470485	1	0.999995
chr19.50259161.A.G	rs1651553	G	Severity	CAV	A	MYH14	745	Pain in joint	musculoskeletal	8557	24054	3	0	0	1.22216	0.0152876	1.01541	0.0211832	0.470487	1	0.999995
chr9.21131628.G.C	rs12236000	G	Severity	CAV	C	-	041.8	H. pylori	infectious diseases	240	23115	2	0	0	0.0147325	0.106156	1.112	0.147094	0.470487	1	0.999995
chr11.611919.C.G	rs702966	C	Severity in African-Americans	CAV	G	PHRF1	798.1	Chronic fatigue syndrome	symptoms	291	23267	2	0	0	0.00893258	-0.0653286	0.93676	0.0905236	0.470495	1	0.999995
chr2.45584979.T.C	-	HLA-A*02:02	Protective	IP	C	HLA-A	364	Corneal opacity and other disorders of cornea	sense organs	250	26028	2	0	0	0.0572815	-0.0722115	0.930334	0.100061	0.470495	1	0.999995
chr11.320836.C.T	rs34481144	T	Severity	CAV	T	IFITM3	300.9	Posttraumatic stress disorder	mental disorders	496	23225	3	0	0	0.305481	-0.0596695	0.942076	0.0826835	0.470503	1	0.999995
chr17.9267091.C.T	rs34761447	C	Severity	CAV	T	STX8	174.1	Breast cancer [female]	neoplasms	1173	35454	3	1.7945e-06	0	1.45868	0.0670057	1.0693	0.0928499	0.470506	1	0.999995
chr16.3500977.C.G	rs2301762	G	Severity	CAV	G	CLUAP1	202.2	Non-Hodgkins lymphoma	neoplasms	234	38105	3	0.0285053	15.5136	2.36724	-0.197189	0.821036	0.273246	0.470508	1	0.999995
chr21.41464802.A.G	rs462574	A	Possible functional consequences	FCP + IP	A	TMPRSS2	610	Benign mammary dysplasias	genitourinary	549	33211	3	0	0	0.150255	-0.0629642	0.938977	0.0872503	0.47051	1	0.999995
chr4.67910532.T.C	rs9998258	T	Possible functional consequences	FCP + IP	C	TMPRSS11A	241	Nontoxic nodular goiter	endocrine/metabolic	2150	31226	3	1.15343e-06	0	1.97061	-0.060202	0.941574	0.083423	0.470511	1	0.999995
chr9.3320390.C.A	rs72699049	A	Severity	CAV	A	RFX3	255.2	Adrenal hypofunction	endocrine/metabolic	220	34997	3	0.0206108	0	1.39519	0.172297	1.18803	0.238757	0.470515	1	0.999995
chr14.35401887.C.T	rs696	CC genotype	Severity	CAV	C	NFKBIA	681.5	Cellulitis and abscess of leg, except foot	dermatologic	164	7885	1	NA	NA	0	-0.0856936	0.917875	0.118749	0.470517	1	0.999995
chr5.132485305.G.A	rs17622656	A	Risk factor	FCP + IP	A	IRF1	565	Anal and rectal conditions	digestive	1244	35681	3	0	0	1.04332	-0.037137	0.963544	0.0514628	0.470524	1	0.999995
chr1.161509955.A.G	rs1801274	G	Severity	CAV	A	FCGR2A	564.1	Irritable Bowel Syndrome	digestive	182	10943	1	NA	NA	0	0.0768532	1.07988	0.106503	0.470536	1	0.999995
chr10.52771482.G.A	rs5030737	A	Potential functional effect on protein	FCP + IP	A	MBL2	216	Benign neoplasm of skin	neoplasms	1002	34894	3	0.0322764	33.5947	3.01181	0.0670391	1.06934	0.0929028	0.470538	1	0.999995
chr9.3320390.C.A	rs72699049	A	Severity	CAV	A	RFX3	381	Otitis media and Eustachian tube disorders	sense organs	388	36004	3	0	0	0.71305	0.134982	1.14452	0.187058	0.470538	1	0.999995
chr12.112919388.G.A	rs10774671	A	Severity (A allele); Protective (G allele)	CAV-FE	G	OAS1	362.2	Degeneration of macula and posterior pole of retina	sense organs	510	25603	2	0	0	0.0729204	-0.0483351	0.952814	0.0669848	0.470551	1	0.999995
chr8.73355963.T.C	rs2010843	C	Severity	CAV	C	RDH10-AS1	244.1	Secondary hypothyroidism	endocrine/metabolic	546	20932	2	0	0	0.4647	0.0548195	1.05635	0.075972	0.470556	1	0.999995
chr22.43928847.C.G	rs738409	G	Protective*Conflicting; Severity*Conflicting	CAV	G	PNPLA3	714	Rheumatoid arthritis and other inflammatory polyarthropathies	musculoskeletal	943	35632	3	0	0	0.305718	0.0402165	1.04104	0.0557355	0.470565	1	0.999995
chr2.216660263.A.C	rs2270360	A	Severity	CAV	C	IGFBP2	743.11	Osteoporosis NOS	musculoskeletal	2202	31881	3	0.000226645	0	1.27222	0.0301077	1.03057	0.0417259	0.470566	1	0.999995
chr6.12216733.A.G	rs10755709	A	Severity	CAV	G	-	578.8	Hemorrhage of rectum and anus	digestive	1034	32796	3	0	0	0.209345	0.0343507	1.03495	0.0476065	0.470568	1	0.999995
chr7.128938247.T.G	rs10488631	TCTA haplotype	Severity in European-Americans	CAV	T	IRF5	586.2	Cyst of kidney, acquired	genitourinary	368	20132	2	0	0	0.478195	-0.0559366	0.945599	0.0775233	0.470574	1	0.999995
chr2.45584979.T.C	-	HLA-A*02:02	Protective	IP	T	HLA-A	695	Erythematous conditions	dermatologic	405	7829	1	NA	NA	0	0.0540795	1.05557	0.0749495	0.470574	1	0.999995
chrX.12885540.A.T	rs179008	T	Severity; Risk factor	CAV	T	TLR7	411.3	Angina pectoris	circulatory system	1057	32098	3	9.22985e-08	0	1.61112	0.0495573	1.05081	0.0686826	0.470577	1	0.999995
chr4.68840276.G.A	rs115162070	G	Severity	CAV	A	-	415.11	Pulmonary embolism and infarction, acute	circulatory system	599	37635	3	0.170537	63.6685	5.50486	-0.127716	0.880103	0.17701	0.470592	1	0.999995
chr3.1052111.C.G	rs1504061	G	Severity	CAV	G	-	182	Malignant neoplasm of uterus	neoplasms	169	35347	3	0	0	0.22823	0.152356	1.16457	0.211161	0.470593	1	0.999995
chr15.90866675.C.T	rs79742014	T	Protective	IP	T	FURIN	726.3	Bursitis	musculoskeletal	261	29268	3	1.87674e-06	2.67117	2.05489	0.224524	1.25173	0.311186	0.470595	1	0.999995
chr3.38894643.C.T	rs33985936	T	Severity	CAV	T	SCN11A	420.2	Pericarditis	circulatory system	181	37746	3	1.89192e-07	3.91237	2.08143	0.0981454	1.10312	0.136029	0.4706	1	0.999995
chr6.6924962.A.C	rs6933436	C	Severity	CAV	C	-	740.11	Osteoarthrosis, localized, primary	musculoskeletal	3538	30066	3	0	0	0.044478	-0.0213506	0.978876	0.0295921	0.470606	1	0.999995
chr17.15965007.C.T	rs8081547	T	Risk factor	FCP + IP	T	ADORA2B	425	Cardiomyopathy	circulatory system	843	35914	3	0	0	1.46401	-0.0490828	0.952102	0.0680298	0.470608	1	0.999995
chr6.32623820.T.C	rs9271609	T	Severity	CAV	C	HLA-DQA1	008.5	Bacterial enteritis	infectious diseases	607	37516	3	0.00550172	9.13642	2.2011	0.0466485	1.04775	0.0646563	0.470611	1	0.999995
chr4.111691870.C.T	rs112641600	C	Severity	CAV	T	-	510	Other diseases of lung	respiratory	291	38173	3	0.219084	72.8959	7.37897	0.120101	1.12761	0.166465	0.470614	1	0.999995
chr9.21206606.C.G	rs28368148	G	Severity	CAV-FE	G	IFNA10	610.1	Cystic mastopathy	genitourinary	327	33396	3	0	0	0.000353157	-0.733736	0.480112	1.01701	0.470626	1	0.999995
chr21.41660268.A.T	rs2252109	A	Severity	CAV	A	-	272.9	Unspecified disorder of lipoid metabolism	endocrine/metabolic	220	13262	2	0	0	0.000194069	0.0760323	1.079	0.105389	0.470635	1	0.999995
chrX.15596127.G.T	rs146598386	T	Severity	CAV	T	ACE2	442.11	Abdominal aortic aneurysm	circulatory system	412	33373	3	0	0	0.000767172	0.33267	1.39469	0.461119	0.470639	1	0.999995
chr5.96909661.C.T	rs150892504	T	Severity	CAV	T	ERAP2	185	Cancer of prostate	neoplasms	604	35422	3	0	0	0.0783083	0.260255	1.29726	0.36075	0.470646	1	0.999995
chr6.31575254.G.A	rs1800629	A	Risk factor*Conflicting; Severity*Conflicting; Protective*Conflicting	CAV-FE	A	TNF	736	Other acquired deformities of limbs	musculoskeletal	125	36050	3	0	0	1.58914	-0.168259	0.845135	0.233233	0.470649	1	0.999995
chr2.60480453.A.G	rs1123573	A	Severity	CAV-FE	G	BCL11A	426.92	Cardiac defibrillator in situ	circulatory system	420	29634	3	0.020624	55.8182	4.52676	0.0531574	1.0546	0.0736845	0.470652	1	0.999995
chr4.25613313.G.A	-	HLA-A*02:02	Protective	IP	A	HLA-A	411.4	Coronary atherosclerosis	circulatory system	4108	33129	3	0.00178248	35.8183	3.11615	-0.0248474	0.975459	0.0344425	0.470653	1	0.999995
chr22.22210343.A.T	rs5757427	T	Severity	CAV	A	IGLV10-54	110.12	Althete's foot	infectious diseases	659	20131	3	0.039804	59.5072	4.93916	0.0473961	1.04854	0.0656996	0.470659	1	0.999995
chrX.15566297.A.G	rs4646179	G	Severity	CAV	G	ACE2	782.3	Edema	symptoms	2163	34668	3	0	0	0.632983	0.068709	1.07112	0.0952436	0.470662	1	0.999995
chr6.41534945.A.C	rs1886814	C	Severity	CAV-FE	C	FOXP4-AS1	263	Other nutritional deficiency	endocrine/metabolic	206	25149	3	0.0427567	24.2794	2.64129	-0.14224	0.867413	0.197171	0.470662	1	0.999995
chr2.181488719.A.C	rs2034831	C	Severity	CAV	C	ITGA4	295	Schizophrenia and other psychotic disorders	mental disorders	650	24137	3	0.0137571	40.0552	3.3364	0.103262	1.10878	0.143141	0.470665	1	0.999995
chr14.35401887.C.T	rs696	CC genotype	Severity	CAV	C	NFKBIA	427.3	Other specified cardiac dysrhythmias	circulatory system	124	6985	1	NA	NA	0	-0.0983533	0.906329	0.136339	0.470669	1	0.999995
chr9.133251249.A.G	rs7849280	G	Protective	CAV	G	ABO	804	Fracture of hand or wrist	injuries & poisonings	110	35179	3	0	0	0.200018	0.137313	1.14719	0.190346	0.470673	1	0.999995
chr13.102695866.A.G	rs599976	G	Severity	CAV-FE	G	METTL21C	433	Cerebrovascular disease	circulatory system	2178	35875	3	0	0	0.76354	0.0344047	1.035	0.0476931	0.470678	1	0.999995
chr3.1052111.C.G	rs1504061	G	Severity	CAV	G	-	180	Cervical cancer and dysplasia	neoplasms	419	34767	3	0	0	0.15882	0.0956136	1.10033	0.132545	0.470683	1	0.999995
chr14.55263686.C.T	rs10140801	T	Severity	CAV-FE	T	FBXO34-AS1	174.11	Malignant neoplasm of female breast	neoplasms	810	27005	2	0.00961011	61.6348	2.60653	-0.0394422	0.961326	0.0546774	0.470687	1	0.999995
chr2.167953627.G.A	rs7595310	A	Severity	CAV-FE	G	STK39	706	Diseases of sebaceous glands	dermatologic	748	7589	1	NA	NA	0	-0.045189	0.955817	0.062644	0.470687	1	0.999995
chr9.21206606.C.G	rs28368148	G	Severity	CAV-FE	G	IFNA10	370	Keratitis	sense organs	196	33608	3	0	0	0.22337	0.427384	1.53324	0.592479	0.470694	1	0.999995
chr11.71456403.G.T	rs12785878	G	Severity	CAV	G	NADSYN1	196	Radiotherapy	neoplasms	114	12153	1	NA	NA	0	-0.107147	0.898393	0.148538	0.470696	1	0.999995
chr7.117559590.ATCT.A	rs113993960	A	Severity	CAV	A	CFTR	359	Muscular dystrophies and other myopathies	neurological	167	36383	3	0	0	0.000845448	0.526647	1.69325	0.730092	0.470698	1	0.999995
chr9.78543197.A.G	rs7027911	A	Severity	CAV	G	-	418	Nonspecific chest pain	circulatory system	4204	17768	2	0	0	0.000529033	0.0204445	1.02065	0.0283423	0.470698	1	0.999995
chr6.12216733.A.G	rs10755709	A	Severity	CAV	G	-	512.2	Painful respiration	respiratory	266	22027	3	0	0	0.740047	0.0674127	1.06974	0.0934546	0.470699	1	0.999995
chr21.33252612.A.G	rs2236757	A	Severity	CAV-FE	A	IFNAR2	741.4	Joint effusions	musculoskeletal	319	34352	3	0	0	0.161578	-0.0657619	0.936354	0.0911665	0.470701	1	0.999995
chr21.41470664.C.T	rs61735794	T	Risk factor	CAV	T	TMPRSS2	773	NA	NA	4506	29001	3	0	0	0.941144	-0.0761437	0.926683	0.105559	0.470702	1	0.999995
chr8.73355963.T.C	rs2010843	C	Severity	CAV	C	RDH10-AS1	427.5	Arrhythmia (cardiac) NOS	circulatory system	101	18907	2	0.403814	76.6213	4.27739	0.134025	1.14342	0.185802	0.470703	1	0.999995
chr22.19963748.G.A	rs4680	A	Risk factor	FCP	A	COMT	628	Ovarian cyst	genitourinary	368	31393	3	0	0	0.764574	-0.0571581	0.944445	0.0792392	0.470703	1	0.999995
chr1.161509955.A.G	rs1801274	G	Severity	CAV	G	FCGR2A	442.1	Aortic aneurysm	circulatory system	435	11387	1	NA	NA	0	0.054543	1.05606	0.0756158	0.470714	1	0.999995
chr18.69541156.T.C	rs12958013	T	Severity	CAV	C	DOK6	709.2	Sicca syndrome	dermatologic	250	30941	3	4.46267e-06	0	1.4914	0.115818	1.12279	0.160565	0.470716	1	0.999995
chr1.244873270.T.C	rs12130553	C	Severity	CAV	T	-	512.8	Cough	respiratory	3140	11383	2	0.0244602	88.7932	8.92314	-0.0243607	0.975934	0.0337728	0.470718	1	0.999995
chr5.180810828.C.T	rs113791144	T	Severity	CAV	T	-	550.6	Incisional hernia	digestive	238	36447	3	0	0	0.989391	-0.131818	0.876501	0.182749	0.470721	1	0.999995
chr1.3081749.G.A	rs12745140	A	Severity	CAV	A	PRDM16	338.2	Chronic pain	neurological	5893	28237	3	0.00445436	24.539	2.65037	-0.0348733	0.965728	0.0483474	0.470722	1	0.999995
chr5.157106730.T.C	rs35960726	C	Severity	CAV	C	HAVCR2	290.1	Dementias	mental disorders	626	35125	3	0	0	0.0014222	0.805665	2.23818	1.11696	0.470726	1	0.999995
chr2.167953627.G.A	rs7595310	A	Severity	CAV-FE	A	STK39	716.9	Arthropathy NOS	musculoskeletal	115	27352	2	0.0152856	23.3222	1.30416	-0.11137	0.894608	0.154404	0.470731	1	0.999995
chr17.45422978.G.C	rs1230082	G	Severity	CAV	G	ARHGAP27	375.1	Dry eyes	sense organs	1197	25460	2	0	0	0.62403	-0.0323413	0.968176	0.0448387	0.470736	1	0.999995
chr16.3500977.C.G	rs2301762	G	Severity	CAV	G	CLUAP1	395	Heart valve disorders	circulatory system	1810	34630	3	0.00372755	0	1.73574	-0.0668862	0.935302	0.092733	0.470739	1	0.999995
chr4.111691870.C.T	rs112641600	C	Severity	CAV	T	-	594.3	Calculus of ureter	genitourinary	106	27581	2	0	0	0.0177742	-0.208435	0.811854	0.28898	0.470739	1	0.999995
chr11.14893332.A.G	rs10741657	G	Severity	CAV	A	CYP2R1	372	Disorders of conjunctiva	sense organs	267	33661	3	0	0	0.268984	0.0684319	1.07083	0.0948768	0.470743	1	0.999995
chrX.15564667.C.T	rs2074192	T	Severity (T allele); Severity for males > 50 y.o (T allele); Protective (C allele); Protective (CT genotype)	CAV	T	ACE2	429.2	Abnormal function study of cardiovascular system	circulatory system	344	33857	3	0.060004	63.2636	5.4442	-0.0679619	0.934296	0.0942262	0.470747	1	0.999995
chr2.112913801.G.T	rs3811046	T	Risk factor	CAV	T	IL37	246	Other disorders of thyroid	endocrine/metabolic	152	7925	1	NA	NA	0	-0.104182	0.901062	0.144445	0.470753	1	0.999995
chr1.20166359.C.T	rs72663004	T	Severity	CAV	T	PLA2G2C	340	Migraine	neurological	1816	33584	3	0	0	0.99948	-0.0590861	0.942626	0.0819216	0.470755	1	0.999995
chr8.124324323.T.C	rs72711165	C	Severity	CAV-FE	C	TMEM65	372	Disorders of conjunctiva	sense organs	267	33638	3	0	0	0.129355	-0.260765	0.770462	0.361547	0.470757	1	0.999995
chr6.6924962.A.C	rs6933436	C	Severity	CAV	C	-	289.8	Polycythemia, secondary	hematopoietic	162	33294	3	0.055065	52.6109	4.22038	0.0872704	1.09119	0.121001	0.470765	1	0.999995
chr11.88436431.C.T	rs72953026	T	Severity	CAV-FE	T	-	244.5	Congenital hypothyroidism	endocrine/metabolic	161	30892	3	0	0	0.357631	0.1121	1.11862	0.155428	0.470765	1	0.999995
chr2.167953627.G.A	rs7595310	A	Severity	CAV-FE	A	STK39	586.4	Stricture/obstruction of ureter	genitourinary	464	24482	2	0.0149004	52.4348	2.10238	-0.0581128	0.943544	0.0805741	0.470765	1	0.999995
chr10.28606315.C.T	rs12773860	T	Severity	CAV	T	WAC	302.1	Decreased libido	mental disorders	142	24054	3	0	0	0.166071	0.162325	1.17624	0.225067	0.470768	1	0.999995
chr12.57108399.C.T	rs324011	T	Risk factor; Severity	CAV	T	STAT6	949	Allergies, other	injuries & poisonings	1019	30831	3	0	0	1.27672	-0.0379601	0.962751	0.052633	0.470773	1	0.999995
chr8.73355963.T.C	rs2010843	C	Severity	CAV	C	RDH10-AS1	727.6	Rupture of tendon, nontraumatic	musculoskeletal	100	18205	2	0.0957438	54.5267	2.19909	0.123485	1.13143	0.171219	0.470781	1	0.999995
chrX.15600835.T.C	rs4646116	C	Risk factor	FCP + IP	C	ACE2	427.12	Paroxysmal ventricular tachycardia	circulatory system	351	29644	3	0	0	0.00147915	0.530937	1.70053	0.736185	0.470786	1	0.999995
chr22.24011037.T.C	rs11090305	C	Severity	CAV	C	-	474.2	Chronic tonsillitis and adenoiditis	respiratory	102	24991	3	0	0	0.323385	-0.121321	0.885749	0.168224	0.470792	1	0.999995
chr4.106022043.T.C	rs11729561	T	Severity	CAV	C	-	292.1	Aphasia/speech disturbance	mental disorders	161	34331	3	0	0	1.10414	0.157308	1.17036	0.218123	0.470792	1	0.999995
chr9.87726001.C.A	rs41307457	C;A	Possible functional consequences	FCP + IP	A	CTSL	809	Fracture of unspecified bones	injuries & poisonings	463	34925	3	0.0810738	65.1364	5.73665	0.0832198	1.08678	0.115394	0.470799	1	0.999995
chr8.40324459.C.A	rs11779911	C	Severity	CAV	A	SIRLNT	276.41	Acidosis	endocrine/metabolic	188	32416	3	0	0	1.45515	0.0844141	1.08808	0.11705	0.4708	1	0.999995
chr9.3320390.C.A	rs72699049	A	Severity	CAV	A	RFX3	592	Cystitis and urethritis	genitourinary	756	31855	3	0	0	0.904361	0.0958033	1.10054	0.132845	0.470807	1	0.999995
chr9.30504351.C.T	rs17775810	TT genotype	Protective	CAV	T	LINC01242	550	Abdominal hernia	digestive	1963	36067	3	9.33443e-07	15.4475	2.3654	0.0342875	1.03488	0.0475445	0.470808	1	0.999995
chr16.78590128.A.G	rs72803978	A	Severity	CAV	G	WWOX	411.2	Myocardial infarction	circulatory system	526	33023	3	0	0	0.427096	-0.139644	0.869668	0.193643	0.470822	1	0.999995
chr14.35401887.C.T	rs696	CC genotype	Severity	CAV	T	NFKBIA	415.11	Pulmonary embolism and infarction, acute	circulatory system	344	28796	2	0	0	0.000517799	0.0568432	1.05849	0.0788239	0.470822	1	0.999995
chr14.102356233.A.G	rs11160678	G	Severity	CAV	G	CINP	279	Disorders involving the immune mechanism	endocrine/metabolic	276	35838	3	0	0	1.32518	0.0658292	1.06804	0.0912878	0.470837	1	0.999995
chr17.31410594.G.A	rs178840	G	Severity	CAV	A	RAB11FIP4	745	Pain in joint	musculoskeletal	1403	8907	1	NA	NA	0	0.0325944	1.03313	0.0451999	0.470837	1	0.999995
chr1.196673103.G.A	rs800292	A	Severity	CAV	G	CFH	174	Breast cancer	neoplasms	297	8679	1	NA	NA	0	-0.0760627	0.926758	0.10548	0.47084	1	0.999995
chr1.35908500.C.T	rs2765013	C	Severity	CAV	T	AGO1	269	Proteinuria	endocrine/metabolic	1511	35806	3	0.00631538	47.2271	3.78982	-0.030738	0.96973	0.0426261	0.470844	1	0.999995
chr2.127137039.A.G	rs744373	G	Severity	CAV	G	-	465	Acute upper respiratory infections of multiple or unspecified sites	respiratory	4011	28382	3	0.00146865	44.5588	3.60742	-0.0182823	0.981884	0.0253532	0.470844	1	0.999995
chr21.41509390.C.G	rs12626358	G	Possible functional consequences	FCP + IP	G	TMPRSS2	724.2	Disorders of coccyx	musculoskeletal	359	32750	3	0	0	1.37503	-0.0711028	0.931366	0.0986039	0.470851	1	0.999995
chr2.195499753.A.C	rs73060484	C	Severity	CAV	C	-	415.2	Chronic pulmonary heart disease	circulatory system	200	37623	3	6.70671e-07	20.7309	2.52305	-0.132915	0.875539	0.184325	0.470853	1	0.999995
chr13.41746691.T.A	rs10507497	A	Severity	CAV-FE	A	VWA8	516.1	Hemoptysis	respiratory	153	38778	3	0.0381099	34.0871	3.03431	-0.104148	0.901092	0.144431	0.470853	1	0.999995
chr6.52236941.T.C	rs763780	C	Protective	FCP	C	IL17F	1009	NA	NA	125	38626	3	0	0	0.957	0.18497	1.20318	0.256519	0.470861	1	0.999995
chrX.15596127.G.T	rs146598386	T	Severity	CAV	T	ACE2	562.2	Diverticulitis	digestive	354	28385	3	0	0	0.00186804	0.534959	1.70738	0.741895	0.470866	1	0.999995
chr4.188627868.CTCT.C	rs1734523522	C	Severity	CAV	C	LINC01060	362.27	Drusen (degenerative) of retina	sense organs	158	33186	3	0	0	1.42947	-0.146157	0.864022	0.202696	0.470869	1	0.999995
chr1.214663607.G.A	rs143976001	A	Severity	CAV	A	CENPF	339	Other headache syndromes	neurological	1461	21349	2	0	0	0.00353286	0.546956	1.72798	0.758544	0.470873	1	0.999995
chr17.27263807.T.C	rs60811869	C	Severity	CAV	C	-	316.1	Polyneuropathy due to drugs	mental disorders	100	31965	3	0	0	1.62308	0.284062	1.32851	0.393954	0.470878	1	0.999995
chr1.20166359.C.T	rs72663004	T	Severity	CAV	T	PLA2G2C	603	Other disorders of testis	genitourinary	105	33976	3	0	0	0.452387	0.211417	1.23543	0.293207	0.470879	1	0.999995
chr1.109740350.G.T	rs1332018	T	Risk factor; Severity	CAV	G	GSTM3	681.1	Cellulitis and abscess of fingers/toes	dermatologic	253	33823	3	0	0	0.502998	-0.0708006	0.931648	0.0981915	0.470881	1	0.999995
chr21.41507982.C.A	rs75603675	A	Protective*Conflicting; Risk factor*Conflicting; Severity*Conflicting	CAV	A	TMPRSS2	070.9	Hepatitis NOS	infectious diseases	112	26977	3	0.0107039	19.3753	2.48063	-0.106721	0.898776	0.14801	0.470884	1	0.999995
chrX.15592465.T.A	rs73195521	A	Severity	CAV	A	ACE2	216.1	Screening for malignant neoplasms of the skin	neoplasms	582	34906	3	0	0	0.00232076	0.75443	2.1264	1.04631	0.470888	1	0.999995
chr6.30887474.G.A	rs4618569	AG genotype	Severity	CAV	A	DDR1	681.2	Cellulitis and abscess of face/neck	dermatologic	113	33820	3	0.231496	77.0789	8.72557	0.106879	1.1128	0.14823	0.470889	1	0.999995
chr17.9267091.C.T	rs34761447	C	Severity	CAV	T	STX8	656	Other perinatal conditions of fetus or newborn	pregnancy complications	221	38510	3	0	0	1.1066	-0.191544	0.825683	0.265652	0.470889	1	0.999995
chr2.60480453.A.G	rs1123573	A	Severity	CAV-FE	G	BCL11A	279.7	Other immunological findings	endocrine/metabolic	1658	36365	3	0	0	1.07841	0.0270828	1.02745	0.0375616	0.470894	1	0.999995
chr1.244873270.T.C	rs12130553	C	Severity	CAV	T	-	626.1	Irregular menstrual cycle/bleeding	genitourinary	1361	16485	2	0	0	0.275678	-0.0364197	0.964235	0.0505111	0.470895	1	0.999995
chr4.153687301.A.G	rs1898830	G	Severity; Risk factor	CAV	G	TLR2	366.2	Senile cataract	sense organs	1882	34224	3	0	0	0.70458	-0.0294916	0.970939	0.0409027	0.470898	1	0.999995
chr17.8109899.C.T	rs151256885	T	Severity	CAV	T	ALOXE3	565	Anal and rectal conditions	digestive	1234	35525	3	0	0	0.468242	0.0925207	1.09694	0.12832	0.4709	1	0.999995
chr11.71456403.G.T	rs12785878	G	Severity	CAV	T	NADSYN1	626.13	Irregular menstrual cycle	genitourinary	569	19806	2	0	0	0.0267292	-0.0500022	0.951227	0.0693502	0.470903	1	0.999995
chr1.3081749.G.A	rs12745140	A	Severity	CAV	A	PRDM16	071.1	HIV infection, symptomatic	infectious diseases	2601	27488	3	0.00258601	0	1.73295	0.0482855	1.04947	0.0669709	0.470915	1	0.999995
chr12.6845711.C.T	rs5443	T	protective	CAV	T	CDCA3	290.16	Vascular dementia	mental disorders	100	14298	1	NA	NA	0	-0.113193	0.892979	0.156998	0.47092	1	0.999995
chr17.45995618.A.G	rs112572874	G	Risk factor	CAV-FE	G	MAPT	804	Fracture of hand or wrist	injuries & poisonings	110	35227	3	0.151751	53.5594	4.30658	0.139805	1.15005	0.193911	0.470925	1	0.999995
chr3.126118894.C.T	rs1868132	T	Severity	CAV	T	ALDH1L1	481	Influenza	respiratory	122	26089	2	0.180215	65.4981	2.89839	0.142841	1.15355	0.198123	0.470927	1	0.999995
chr11.611919.C.G	rs702966	C	Severity in African-Americans	CAV	C	PHRF1	070	Viral hepatitis	infectious diseases	1122	6171	1	NA	NA	0	-0.0347188	0.965877	0.0481558	0.47093	1	0.999995
chr13.22495675.AG.A	rs10714879	A	Severity	CAV	A	-	550.4	Umbilical hernia	digestive	103	8695	1	NA	NA	0	0.131633	1.14069	0.182579	0.470933	1	0.999995
chr15.90866675.C.T	rs79742014	T	Protective	IP	T	FURIN	737.3	Kyphoscoliosis and scoliosis	musculoskeletal	272	35884	3	0	0	0.630558	-0.277827	0.757428	0.385358	0.470934	1	0.999995
chr3.126118894.C.T	rs1868132	T	Severity	CAV	T	ALDH1L1	626	Disorders of menstruation and other abnormal bleeding from female genital tract	genitourinary	1751	23975	2	0	0	0.811476	0.0450073	1.04604	0.062428	0.470942	1	0.999995
chr17.31410594.G.A	rs178840	G	Severity	CAV	A	RAB11FIP4	977	Personal history of allergy to medicinal agents	injuries & poisonings	199	11147	1	NA	NA	0	0.079292	1.08252	0.109985	0.47095	1	0.999995
chrX.12888602.G.A	rs147244662	A	Severity; Severity for males	CAV-FE	A	TLR7	356	Hereditary and idiopathic peripheral neuropathy	neurological	457	36516	3	0	0	0.00172224	0.740333	2.09663	1.02691	0.47095	1	0.999995
chr21.41473456.A.G	rs17854725	G	Severity	CAV	A	TMPRSS2	316	Substance addiction and disorders	mental disorders	194	11727	1	NA	NA	0	0.0743091	1.07714	0.103074	0.470953	1	0.999995
chr10.89010241.T.C	rs982764	T	Severity	CAV-FE	C	FAS	345	Epilepsy, recurrent seizures, convulsions	neurological	915	34839	3	0.00884195	50.2454	4.01973	-0.0378121	0.962894	0.0524495	0.470956	1	0.999995
chr10.52771466.C.T	rs1800451	T	Potential functional effect on protein	FCP + IP	T	MBL2	292.1	Aphasia/speech disturbance	mental disorders	168	34941	3	0.161915	60.4771	5.06035	0.125341	1.13353	0.173861	0.470957	1	0.999995
chr2.45584979.T.C	-	HLA-A*02:02	Protective	IP	C	HLA-A	530.11	GERD	digestive	5336	21476	2	0	0	8.2273e-05	-0.0178528	0.982306	0.0247638	0.470957	1	0.999995
chr7.128938247.T.G	rs10488631	TCTA haplotype	Severity in European-Americans	CAV	G	IRF5	110.1	Dermatophytosis	infectious diseases	329	11933	1	NA	NA	0	-0.0580347	0.943617	0.0805006	0.470957	1	0.999995
chr17.34252769.A.G	rs1024611	G	Risk factor	CAV	G	CCL2	458.1	Orthostatic hypotension	circulatory system	161	36228	3	0	0	0.721399	0.0906969	1.09494	0.125808	0.470962	1	0.999995
chr19.52830722.G.A	rs10411226	G	Severity	CAV	G	ZNF28	706.2	Sebaceous cyst	dermatologic	395	27574	3	0.00364305	22.0013	2.56414	0.0547422	1.05627	0.0759351	0.470966	1	0.999995
chr2.167953627.G.A	rs7595310	A	Severity	CAV-FE	A	STK39	414	Other forms of chronic heart disease	circulatory system	352	24679	2	0	0	0.349832	-0.0643091	0.937715	0.089206	0.470968	1	0.999995
chr6.45737076.T.A	rs16873740	A	Severity	CAV	A	-	830	Dislocation	injuries & poisonings	235	37970	3	0	0	0.0965562	-0.0929758	0.911216	0.128971	0.470969	1	0.999995
chr11.320772.A.G	rs12252	G	Severity; Risk factor	CAV	G	IFITM3	381	Otitis media and Eustachian tube disorders	sense organs	380	34600	3	2.08256e-06	0	1.92025	0.0751364	1.07803	0.104226	0.470973	1	0.999995
chr10.28606315.C.T	rs12773860	T	Severity	CAV	T	WAC	364	Corneal opacity and other disorders of cornea	sense organs	343	33664	3	0	0	0.0770366	0.107548	1.11354	0.149187	0.470973	1	0.999995
chr4.68840276.G.A	rs115162070	G	Severity	CAV	A	-	189.21	Malignant neoplasm of bladder	neoplasms	119	38663	3	0.133857	0	1.22637	-0.267709	0.76513	0.371358	0.470975	1	0.999995
chr9.87726151.C.T	rs41312184	C;T	Possible functional consequences	FCP + IP	T	CTSL	536.3	Gastroparesis	digestive	285	36033	3	0	0	0.788567	-0.299829	0.740945	0.415915	0.470977	1	0.999995
chr21.41509390.C.G	rs12626358	G	Possible functional consequences	FCP + IP	G	TMPRSS2	707	Chronic ulcer of skin	dermatologic	923	37122	3	0.00903528	37.4036	3.19507	-0.0430883	0.957827	0.0597711	0.470978	1	0.999995
chr3.38894643.C.T	rs33985936	T	Severity	CAV	T	SCN11A	722.6	Degeneration of intervertebral disc	musculoskeletal	436	33358	3	0	0	0.728619	-0.0639594	0.938043	0.0887244	0.470985	1	0.999995
chr6.31572536.A.G	rs909253	G	Risk factor	CAV	G	TNF	290	Delirium dementia and amnestic and other cognitive disorders	mental disorders	125	12363	1	NA	NA	0	0.110309	1.11662	0.15302	0.470985	1	0.999995
chrX.15564175.T.C	rs41303171	C	Severity; Risk factor	CAV	C	ACE2	241.2	Nontoxic multinodular goiter	endocrine/metabolic	823	31246	3	0	0	0.00298303	0.215851	1.24092	0.299437	0.470998	1	0.999995
chr2.162044379.C.T	rs3788979	T	Risk factor	CAV	T	DPP4	622.1	Polyp of corpus uteri	genitourinary	255	37235	3	0	0	0.226154	-0.104207	0.901039	0.14456	0.471001	1	0.999995
chr22.19963748.G.A	rs4680	A	Risk factor	FCP	A	COMT	278.4	Abnormal weight gain	endocrine/metabolic	625	25878	3	0	0	1.62298	0.0427848	1.04371	0.0593536	0.471004	1	0.999995
chr14.74952741.A.G	rs2268616	G	Risk factor	CAV	G	PGF	257	Testicular dysfunction	endocrine/metabolic	569	34469	3	0	0	0.0950961	0.1137	1.12042	0.157733	0.471008	1	0.999995
chr14.80203237.T.C	rs225014	C	Severity	CAV	C	DIO2	706	Diseases of sebaceous glands	dermatologic	2348	32259	3	0.00143514	25.2696	2.67629	-0.0223742	0.977874	0.0310393	0.471012	1	0.999995
chr12.57108399.C.T	rs324011	T	Risk factor; Severity	CAV	T	STAT6	592	Cystitis and urethritis	genitourinary	759	31703	3	0.000493597	0	1.63598	-0.0426852	0.958213	0.059218	0.471023	1	0.999995
chr12.47903511.T.C	rs11574018	C	Severity	CAV	C	VDR	272.1	Hyperlipidemia	endocrine/metabolic	13326	23082	3	0	0	0.197934	-0.435504	0.646939	0.604192	0.47103	1	0.999995
chr7.128938247.T.G	rs10488631	TCTA haplotype	Severity in European-Americans	CAV	T	IRF5	613.7	Other signs and symptoms in breast	genitourinary	111	24119	2	0	0	0.908795	-0.101775	0.903233	0.1412	0.471039	1	0.999995
chr12.112919388.G.A	rs10774671	A	Severity (A allele); Protective (G allele)	CAV-FE	A	OAS1	745	Pain in joint	musculoskeletal	2564	5009	1	NA	NA	0	0.0261393	1.02648	0.036265	0.471041	1	0.999995
chr6.18015216.C.T	rs140247774	T	Severity	CAV	T	-	535.2	Atrophic gastritis	digestive	213	35733	3	0	0	0.000488099	-0.247511	0.780742	0.34339	0.471042	1	0.999995
chr12.6845711.C.T	rs5443	T	protective	CAV	T	CDCA3	781	Symptoms involving nervous and musculoskeletal systems	symptoms	282	28872	2	0	0	0.866966	0.0635018	1.06556	0.0881013	0.471044	1	0.999995
chr19.39248147.C.T	rs12979860	C	Severity (C allele)*Conflicting; Risk factor (T allele)*Conflicting	CAV	C	IFNL4	180	Cervical cancer and dysplasia	neoplasms	141	8265	1	NA	NA	0	0.0907326	1.09498	0.125883	0.471052	1	0.999995
chr12.6845711.C.T	rs5443	T	protective	CAV	T	CDCA3	172.2	Other non-epithelial cancer of skin	neoplasms	527	27863	2	0.0194949	58.2693	2.39632	0.0481983	1.04938	0.0668711	0.471054	1	0.999995
chr12.6845711.C.T	rs5443	T	protective	CAV	T	CDCA3	361	Retinal detachments and defects	sense organs	121	26179	2	0	0	0.0966345	-0.0983906	0.906295	0.136509	0.471055	1	0.999995
chr15.33615902.C.T	rs12593288	C	Severity	CAV	T	RYR3	428.1	Congestive heart failure (CHF) NOS	circulatory system	1107	33763	3	0.00403853	7.08045	2.1524	0.0500112	1.05128	0.0693869	0.471058	1	0.999995
chr14.76832814.C.CT	rs34279101	CT	Severity	CAV	CT	LRRC74A	649.1	Diabetes or abnormal glucose tolerance complicating pregnancy	pregnancy complications	222	38050	3	0	0	1.60106	0.0922223	1.09661	0.127955	0.471068	1	0.999995
chr3.1052111.C.G	rs1504061	G	Severity	CAV	G	-	350.3	Lack of coordination	neurological	182	33263	3	0	0	0.32261	-0.166129	0.846937	0.230498	0.471069	1	0.999995
chr17.27263807.T.C	rs60811869	C	Severity	CAV	C	-	528	Diseases of the oral soft tissues, excluding lesions specific for gingiva and tongue	digestive	375	37209	3	0	0	0.701444	-0.16194	0.850492	0.224694	0.471087	1	0.999995
chr1.196673103.G.A	rs800292	A	Severity	CAV	G	CFH	504	Other alveolar and parietoalveolar pneumonopathy	respiratory	102	8896	1	NA	NA	0	-0.129675	0.878381	0.179927	0.471089	1	0.999995
chr6.41534945.A.C	rs1886814	C	Severity	CAV-FE	C	FOXP4-AS1	939	Atopic/contact dermatitis due to other or unspecified	dermatologic	2331	30974	3	0.0426675	74.4414	7.82515	-0.039108	0.961647	0.0542636	0.471092	1	0.999995
chr1.90742957.A.C	rs2166172	C	Severity	CAV-FE	C	-	241	Nontoxic nodular goiter	endocrine/metabolic	2142	31063	3	0	0	0.276589	0.0265961	1.02695	0.0369035	0.471097	1	0.999995
chr14.72467521.C.T	rs12587980	T	Severity	CAV	T	RGS6	277	Other disorders of metabolism	endocrine/metabolic	776	36582	3	0	0	0.34421	0.0388212	1.03958	0.053867	0.471102	1	0.999995
chr7.128938247.T.G	rs10488631	TCTA haplotype	Severity in European-Americans	CAV	T	IRF5	741	Symptoms and disorders of the joints	musculoskeletal	1443	22936	2	0	0	8.67914e-05	0.0285008	1.02891	0.0395476	0.471112	1	0.999995
chr11.320836.C.T	rs34481144	T	Severity	CAV	T	IFITM3	345.3	Convulsions	neurological	612	33602	3	0.0294295	56.7719	4.62662	-0.0550492	0.946439	0.0763866	0.471115	1	0.999995
chr5.1211624.A.G	rs76067074	G	Severity	CAV-FE	G	SLC6A19	426.31	Right bundle branch block	circulatory system	133	29031	3	0	0	0.388312	0.209743	1.23336	0.291042	0.471116	1	0.999995
chr12.6845711.C.T	rs5443	T	protective	CAV	C	CDCA3	375.1	Dry eyes	sense organs	452	7967	1	NA	NA	0	-0.060059	0.941709	0.083339	0.471119	1	0.999995
chr21.41464802.A.G	rs462574	A	Possible functional consequences	FCP + IP	A	TMPRSS2	695.41	Cutaneous lupus erythematosus	dermatologic	123	21061	2	0	0	0.21902	-0.127417	0.880367	0.176807	0.471122	1	0.999995
chr8.40324459.C.A	rs11779911	C	Severity	CAV	A	SIRLNT	401	Hypertension	circulatory system	14964	20668	3	0	0	0.0735307	-0.0150799	0.985033	0.0209255	0.471126	1	0.999995
chr12.47844974.A.G	rs731236	AG and AA genotype	Severity	CAV	G	VDR	292.2	Mild cognitive impairment	mental disorders	213	35109	3	5.76191e-07	0	1.70639	-0.0787543	0.924267	0.109283	0.471129	1	0.999995
chr5.1211624.A.G	rs76067074	G	Severity	CAV-FE	G	SLC6A19	227.1	Benign neoplasm of adrenal gland	neoplasms	103	37580	3	0	0	0.901784	0.239549	1.27068	0.332413	0.471134	1	0.999995
chr2.191909428.G.A	rs147509469	A	Risk factor for females	CAV	A	CAVIN2-AS1	426	Cardiac conduction disorders	circulatory system	2055	29565	3	0	0	1.28095	-0.102864	0.902249	0.142742	0.471137	1	0.999995
chr21.33287378.C.T	rs8178521	T	Severity	CAV-FE	T	IL10RB	599.2	Retention of urine	genitourinary	557	28352	3	0	0	0.300632	0.0588084	1.06057	0.0816088	0.471147	1	0.999995
chr8.16932640.T.C	rs118072448	T	Severity	CAV	C	-	427.9	Palpitations	circulatory system	2360	29186	3	0.0166711	40.0405	3.33559	0.0540051	1.05549	0.0749436	0.471149	1	0.999995
chr16.3500977.C.G	rs2301762	G	Severity	CAV	G	CLUAP1	696	Psoriasis and related disorders	dermatologic	689	31291	3	0.463221	79.3932	9.70553	0.0949997	1.09966	0.131833	0.471151	1	0.999995
chr5.1211624.A.G	rs76067074	G	Severity	CAV-FE	G	SLC6A19	617	NA	NA	1030	36019	3	0	0	0.522407	0.0863569	1.0902	0.119841	0.47116	1	0.999995
chr15.33615902.C.T	rs12593288	C	Severity	CAV	T	RYR3	427.12	Paroxysmal ventricular tachycardia	circulatory system	350	29309	3	0	0	1.47185	-0.0849684	0.918541	0.117915	0.47116	1	0.999995
chr4.107694523.TG.T	rs70947091	T	Severity	CAV-FE	T	PAPSS1	110.13	Dermatophytosis of the body	infectious diseases	327	31035	3	0.0257059	36.4232	3.1458	-0.0717329	0.930779	0.0995472	0.471161	1	0.999995
chr7.128938247.T.G	rs10488631	TCTA haplotype	Severity in European-Americans	CAV	G	IRF5	070.2	Viral hepatitis B	infectious diseases	100	10565	1	NA	NA	0	0.105373	1.11112	0.146233	0.471167	1	0.999995
chr4.67910402.G.A	rs4860265	G	Possible functional consequences	FCP + IP	G	TMPRSS11A	1013	NA	NA	267	37727	3	0.00810712	22.0621	2.56615	0.0647991	1.06694	0.0899262	0.471168	1	0.999995
chr21.41464802.A.G	rs462574	A	Possible functional consequences	FCP + IP	A	TMPRSS2	281.1	Megaloblastic anemia	hematopoietic	245	29108	3	0	0	1.23722	-0.0970798	0.907484	0.134726	0.471172	1	0.999995
chr5.159315942.T.G	rs3212227	T	Severity	FCP	G	IL12B	722.6	Degeneration of intervertebral disc	musculoskeletal	436	33248	3	0	0	0.975169	0.0554105	1.05697	0.076898	0.471174	1	0.999995
chr19.35687796.G.A	rs77127536	A	Severity	CAV	A	TYMSP2	198.4	Secondary malignant neoplasm of liver	neoplasms	154	35067	3	0.102989	51.3355	4.10977	0.115706	1.12267	0.160578	0.471179	1	0.999995
chr11.320772.A.G	rs12252	G	Severity; Risk factor	CAV	G	IFITM3	197	Chemotherapy	neoplasms	1396	33700	3	0.000932888	0	1.99108	-0.0413976	0.959448	0.0574519	0.471179	1	0.999995
chr17.27263807.T.C	rs60811869	C	Severity	CAV	C	-	379	Other disorders of eye	sense organs	1072	33576	3	1.56144e-06	10.1895	2.22691	0.0871955	1.09111	0.121011	0.47118	1	0.999995
chr3.149000300.G.T	rs76488148	T	Severity	CAV	T	GYG1	563	NA	NA	4606	31532	3	0.00591166	52.1983	4.18396	-0.0291655	0.971256	0.0404764	0.471183	1	0.999995
chr13.112889041.C.T	rs9577175	T	Severity	CAV	T	ATP11A	742.9	Other derangement of joint	musculoskeletal	119	35525	3	0	0	1.76086	0.121291	1.12895	0.16833	0.471183	1	0.999995
chr1.206773552.T.C	rs1800896	C	Severity	FCP	C	IL10	706.2	Sebaceous cyst	dermatologic	457	33141	3	0.0644665	81.3704	10.7356	-0.0522491	0.949092	0.0725123	0.471184	1	0.999995
chr21.41473715.C.A	rs2298661	A	Protective	CAV-FE	A	TMPRSS2	426.31	Right bundle branch block	circulatory system	136	29327	3	0	0	1.9719	-0.122294	0.884888	0.169723	0.471184	1	0.999995
chr10.51197961.C.A	rs7897633	A	Severity in European-Americans	CAV	C	PRKG1	994	Sepsis and SIRS	injuries & poisonings	280	38284	3	0	0	0.354383	0.0679583	1.07032	0.0943169	0.471198	1	0.999995
chr1.154454494.A.C	rs2228145	A	Risk factor	CAV	C	IL6R	622	Polyp of female genital organs	genitourinary	304	37940	3	8.85995e-07	0	1.47138	-0.0665667	0.935601	0.0923862	0.471201	1	0.999995
chr1.214663607.G.A	rs143976001	A	Severity	CAV	A	CENPF	550	Abdominal hernia	digestive	1420	23905	2	0	0	0.00211546	0.552733	1.738	0.767125	0.471202	1	0.999995
chr4.71742666.T.G	rs2282679	G	Severity	CAV	G	GC	706	Diseases of sebaceous glands	dermatologic	2403	33158	3	0.00464146	45.5727	3.67463	-0.0296857	0.970751	0.0412028	0.471231	1	0.999995
chr20.50172836.A.G	rs6122883	G	Severity	CAV-FE	G	LINC01273	411.2	Myocardial infarction	circulatory system	521	32667	3	0.000295526	0	1.86767	-0.0533633	0.948036	0.0740674	0.471236	1	0.999995
chr3.157438240.A.G	rs1840680	AG genotype)	Protective	CAV	A	PTX3	426	Cardiac conduction disorders	circulatory system	2051	29591	3	0.00789119	66.8753	6.03779	0.0251894	1.02551	0.0349628	0.471241	1	0.999995
chr11.26675470.T.G	rs10835056	G	Severity	CAV	T	SLC5A12	724.8	Other symptoms referable to back	musculoskeletal	249	33008	3	0.0476727	64.3907	5.61652	0.0688408	1.07127	0.095551	0.471241	1	0.999995
chr1.161517662.T.C	rs72717040	C	Risk factor	FCP + IP	C	FCGR2A	110.11	Dermatophytosis of nail	infectious diseases	627	7057	1	NA	NA	0	0.172855	1.18869	0.239925	0.471246	1	0.999995
chr15.100233816.G.A	rs143434383	A	Risk factor	CAV	A	ADAMTS17	291	Other specified nonpsychotic and/or transient mental disorders	mental disorders	251	35078	3	0	0	0.000911118	-0.728239	0.482758	1.01081	0.471248	1	0.999995
chr13.102695866.A.G	rs599976	G	Severity	CAV-FE	G	METTL21C	415.2	Chronic pulmonary heart disease	circulatory system	201	37875	3	0.0273607	15.6492	2.37105	-0.112247	0.893823	0.155802	0.471249	1	0.999995
chr8.38996464.C.A	rs7840270	C	Severity	CAV-FE	A	ADAM9	454	Varicose veins	circulatory system	1511	31161	3	0	0	1.19212	0.0293287	1.02976	0.0407096	0.471256	1	0.999995
chr2.181488719.A.C	rs2034831	C	Severity	CAV	C	ITGA4	228.1	Hemangioma of skin and subcutaneous tissue	neoplasms	315	28234	2	0.031359	26.0839	1.35289	0.111024	1.11742	0.154107	0.471258	1	0.999995
chrX.15600835.T.C	rs4646116	C	Risk factor	FCP + IP	C	ACE2	480	Pneumonia	respiratory	1310	34258	3	0	0	0.180669	0.286609	1.3319	0.397831	0.47126	1	0.999995
chr15.90879313.T.C	rs8039305	C	Risk factor	CAV-FE	C	FURIN	555.2	Ulcerative colitis	digestive	363	20672	2	0.102834	86.0279	7.15711	-0.0563111	0.945245	0.078164	0.471265	1	0.999995
chr19.39248147.C.T	rs12979860	C	Severity (C allele)*Conflicting; Risk factor (T allele)*Conflicting	CAV	T	IFNL4	793.2	NA	NA	103	29536	2	0.0133411	23.5873	1.30868	0.102983	1.10847	0.142949	0.471266	1	0.999995
chr16.16924042.C.A	rs1453512	A	Severity	CAV	C	-	275.3	Disorders of magnesium metabolism	endocrine/metabolic	149	36795	3	0.0187433	26.9204	2.73674	-0.101814	0.903197	0.141331	0.471282	1	0.999995
chr14.74952741.A.G	rs2268616	G	Risk factor	CAV	G	PGF	724	Other and unspecified disorders of back	musculoskeletal	665	32709	3	0.0706387	41.4381	3.41519	0.102783	1.10825	0.142676	0.471284	1	0.999995
chr1.90742957.A.C	rs2166172	C	Severity	CAV-FE	C	-	574	Cholelithiasis and cholecystitis	digestive	944	37090	3	0.0137775	52.8235	4.2394	-0.037899	0.96281	0.0526092	0.471288	1	0.999995
chr15.33615902.C.T	rs12593288	C	Severity	CAV	T	RYR3	502	Postinflammatory pulmonary fibrosis	respiratory	175	36418	3	0	0	0.835151	0.103896	1.10948	0.144224	0.471293	1	0.999995
chr13.19647239.G.A	rs191299359	A	Severity	CAV	A	MPHOSPH8	586	Other disorders of the kidney and ureters	genitourinary	1678	32110	3	0	0	0.00315878	0.785356	2.19319	1.09022	0.471301	1	0.999995
chr11.34482745.G.A	rs61882275	G	Severity	CAV	A	ELF5	426.31	Right bundle branch block	circulatory system	136	29465	3	0	0	0.279076	-0.0961877	0.908294	0.133527	0.471302	1	0.999995
chr2.6013310.G.A	rs73910904	A	Risk factor	CAV	A	-	703	Diseases of nail, NOS	dermatologic	244	34583	3	0	0	1.14827	-0.258839	0.771947	0.359319	0.471303	1	0.999995
chr3.1052111.C.G	rs1504061	G	Severity	CAV	G	-	394	Rheumatic disease of the heart valves	circulatory system	509	34638	3	0.0654029	53.0824	4.2628	0.0967919	1.10163	0.134367	0.471305	1	0.999995
chr17.31410594.G.A	rs178840	G	Severity	CAV	G	RAB11FIP4	300	Anxiety disorders	mental disorders	3291	13416	2	0	0	0.656811	-0.0212739	0.978951	0.0295326	0.471306	1	0.999995
chr17.45714244.T.C	rs113661667	C	Risk factor	CAV-FE	C	LINC02210-CRHR1	571.8	Liver abscess and sequelae of chronic liver disease	digestive	300	32789	3	0.0379491	34.039	3.0321	-0.087706	0.91603	0.121756	0.471315	1	0.999995
chrX.15566297.A.G	rs4646179	G	Severity	CAV	G	ACE2	536.8	Dyspepsia and other specified disorders of function of stomach	digestive	110	23123	2	0	0	0.248571	0.255247	1.29078	0.354342	0.471316	1	0.999995
chr6.6924962.A.C	rs6933436	C	Severity	CAV	C	-	440.22	Atherosclerosis of native arteries of the extremities with intermittent claudication	circulatory system	226	32255	3	0	0	0.709272	-0.0777879	0.925161	0.107988	0.471318	1	0.999995
chr3.126118894.C.T	rs1868132	T	Severity	CAV	T	ALDH1L1	702.2	Seborrheic keratosis	dermatologic	615	27755	2	0	0	0.374762	-0.0724038	0.930155	0.100514	0.471319	1	0.999995
chr1.206773552.T.C	rs1800896	C	Severity	FCP	C	IL10	333	Extrapyramidal disease and abnormal movement disorders	neurological	437	35063	3	0.043158	68.5937	6.36815	-0.0516643	0.949648	0.071723	0.471321	1	0.999995
chr1.161517662.T.C	rs72717040	C	Risk factor	FCP + IP	C	FCGR2A	701	Other hypertrophic and atrophic conditions of skin	dermatologic	239	8523	1	NA	NA	0	0.247603	1.28095	0.343737	0.471324	1	0.999995
chr21.33287378.C.T	rs8178521	T	Severity	CAV-FE	T	IL10RB	447	Other disorders of arteries and arterioles	circulatory system	463	32704	3	0	0	1.58084	-0.0653621	0.936728	0.0907396	0.471324	1	0.999995
chr1.90742957.A.C	rs2166172	C	Severity	CAV-FE	C	-	362.26	Macular puckering of retina	sense organs	324	33487	3	0.0138107	29.1513	2.82292	0.0651037	1.06727	0.0903817	0.471328	1	0.999995
chrX.15599938.A.G	rs2106809	G	Severity	CAV	G	ACE2	261.2	Vitamin B-complex deficiencies	endocrine/metabolic	1718	25270	3	0.00363043	23.8798	2.62742	-0.0355416	0.965083	0.0493415	0.471329	1	0.999995
chr2.195994321.C.T	rs191631470	T	Severity	CAV	T	DNAH7	427.22	Atrial flutter	circulatory system	339	29549	3	1.0297	0	1.9422	0.532058	1.70243	0.738644	0.47133	1	0.999995
chr15.33615902.C.T	rs12593288	C	Severity	CAV	T	RYR3	772.3	Muscle weakness	symptoms	568	36096	3	0	0	0.620691	0.0671942	1.0695	0.0932847	0.471332	1	0.999995
chr6.105878879.T.A	rs9386484	T	Severity	CAV	A	-	743.13	Other specified osteoporosis	musculoskeletal	226	28867	3	3.65318e-08	22.9106	2.59439	0.0761646	1.07914	0.105741	0.471345	1	0.999995
chr17.45422978.G.C	rs1230082	G	Severity	CAV	G	ARHGAP27	302	Sexual and gender identity disorders	mental disorders	217	18291	2	0	0	0.176379	0.072505	1.0752	0.100661	0.471349	1	0.999995
chr4.67910402.G.A	rs4860265	G	Possible functional consequences	FCP + IP	G	TMPRSS11A	227	Benign neoplasm of other endocrine glands and related structures	neoplasms	409	37419	3	0.00467842	18.339	2.44915	0.0526654	1.05408	0.0731176	0.471351	1	0.999995
chr16.85959043.C.T	rs12444486	C	Severity in African-Americans	CAV	C	-	290.16	Vascular dementia	mental disorders	121	21781	2	0.3671	84.5781	6.4843	0.100135	1.10532	0.139022	0.471351	1	0.999995
chr17.35880776.C.T	rs2107538	T	Risk factor; Severity	FCP	T	CCL5	593	Hematuria	genitourinary	1141	31801	3	0	0	0.0611792	0.0348896	1.03551	0.0484409	0.47137	1	0.999995
chr14.94566450.G.A	rs2093266	A	Risk factor for acute kidney injury	CAV	A	SERPINA4	216.1	Screening for malignant neoplasms of the skin	neoplasms	580	34764	3	0.00269657	20.3739	2.51174	0.062	1.06396	0.0860836	0.471383	1	0.999995
chr5.124614711.G.T	rs4240376	G	Severity	CAV	T	-	289.3	Personal history of diseases of blood and blood-forming organs	hematopoietic	547	34561	3	0	0	1.29386	0.0559291	1.05752	0.0776554	0.471388	1	0.999995
chr2.181488719.A.C	rs2034831	C	Severity	CAV	C	ITGA4	792	Abnormal Papanicolaou smear of cervix and cervical HPV	genitourinary	473	34713	3	0.066416	23.6986	2.62118	0.116309	1.12334	0.161491	0.471389	1	0.999995
chr4.69615987.C.T	rs7688383	T	Loss of smell and taste	CAV	T	UGT2A1	389	Hearing loss	sense organs	1986	34164	3	0	0	0.372274	-0.025664	0.974662	0.0356339	0.471393	1	0.999995
chr6.31572536.A.G	rs909253	G	Risk factor	CAV	G	TNF	411	Ischemic Heart Disease	circulatory system	1236	11680	1	NA	NA	0	0.0395552	1.04035	0.0549216	0.471394	1	0.999995
chr1.35908500.C.T	rs2765013	C	Severity	CAV	T	AGO1	514.2	Solitary pulmonary nodule	respiratory	1251	35513	3	0	0	1.12116	0.035523	1.03616	0.049323	0.471395	1	0.999995
chr11.14893332.A.G	rs10741657	G	Severity	CAV	A	CYP2R1	382	Otalgia	sense organs	310	36155	3	0	0	0.154512	0.0636359	1.0657	0.0883587	0.471402	1	0.999995
chr10.104263031.C.A	rs4925	A	Protective for neurological complications of long COVID	CAV	A	GSTO1	695.42	Systemic lupus erythematosus	dermatologic	480	32062	3	0	0	0.286831	-0.0619995	0.939883	0.086087	0.471405	1	0.999995
chr1.109740350.G.T	rs1332018	T	Risk factor; Severity	CAV	G	GSTM3	357	Inflammatory and toxic neuropathy	neurological	1175	36514	3	8.67766e-07	0	1.97433	-0.033913	0.966656	0.0470888	0.471407	1	0.999995
chr4.166008836.A.T	rs17047200	TT genotype	Severity (TT genotype)*Conflicting; Risk factor (AA genotype)*Conflicting	CAV	T	TLL1	550.5	Ventral hernia	digestive	620	35573	3	0.00604874	34.1626	3.03779	-0.0538197	0.947603	0.0747297	0.471408	1	0.999995
chr11.14893332.A.G	rs10741657	G	Severity	CAV	A	CYP2R1	792.1	Papanicolaou smear of cervix or vagina with atypical squamous cells	genitourinary	365	35013	3	0	0	0.508623	-0.060234	0.941544	0.0836367	0.47141	1	0.999995
chr14.76832814.C.CT	rs34279101	CT	Severity	CAV	CT	LRRC74A	743	Osteoporosis, osteopenia and pathological fracture	musculoskeletal	2635	34346	3	0	0	0.963829	-0.0303619	0.970094	0.0421588	0.471415	1	0.999995
chr16.85959043.C.T	rs12444486	C	Severity in African-Americans	CAV	C	-	242	Thyrotoxicosis with or without goiter	endocrine/metabolic	847	29917	3	0	0	0.877536	0.0366236	1.0373	0.0508539	0.471419	1	0.999995
chrX.15602217.T.C	rs190509934	C	Protective	CAV	C	ACE2	765	Cervical radiculitis	symptoms	1082	32042	3	0	0	0.0348007	-0.247889	0.780447	0.344208	0.47142	1	0.999995
chr12.112919388.G.A	rs10774671	A	Severity (A allele); Protective (G allele)	CAV-FE	G	OAS1	292.4	Altered mental status	mental disorders	195	26350	2	0	0	0.796378	-0.0783507	0.92464	0.108796	0.471426	1	0.999995
chr3.38894643.C.T	rs33985936	T	Severity	CAV	T	SCN11A	433.31	Transient cerebral ischemia	circulatory system	651	35934	3	6.63556e-07	0	1.99534	-0.0540485	0.947386	0.0750542	0.471447	1	0.999995
chr5.1211624.A.G	rs76067074	G	Severity	CAV-FE	G	SLC6A19	402	NA	NA	820	36595	3	0.104517	63.2975	5.44922	0.0904862	1.09471	0.125656	0.471457	1	0.999995
chr4.67963489.G.A	rs6552134	G	Possible functional consequences	FCP + IP	A	TMPRSS11A	443.7	Peripheral angiopathy in diseases classified elsewhere	circulatory system	279	7841	1	NA	NA	0	-0.0807624	0.922413	0.112154	0.471461	1	0.999995
chrX.12889539.C.G	rs3853839	G	Severity; Risk factor	CAV-FE	G	TLR7	369.5	Conjunctivitis, infectious	sense organs	719	31605	3	0	0	1.53572	0.0486935	1.0499	0.0676221	0.471474	1	0.999995
chr21.41465040.G.A	rs17001042	A	Possible functional consequences	FCP + IP	A	TMPRSS2	751	Genitourinary congenital anomalies	congenital anomalies	197	38764	3	0	0	0.880592	0.176004	1.19244	0.244423	0.471475	1	0.999995
chr6.18015216.C.T	rs140247774	T	Severity	CAV	T	-	840	Sprains and strains	injuries & poisonings	413	36220	3	0	0	0.259595	0.144962	1.156	0.201313	0.471475	1	0.999995
chr3.148742201.A.C	rs5186	C	Severity	CAV	C	AGTR1	362.6	Peripheral retinal degenerations	sense organs	202	33676	3	0.0776043	55.5094	4.49533	-0.0954302	0.908982	0.132528	0.47148	1	0.999995
chr13.19647239.G.A	rs191299359	A	Severity	CAV	A	MPHOSPH8	249	Secondary diabetes mellitus	endocrine/metabolic	1243	26967	3	0	0	0.00158059	0.789674	2.20268	1.09666	0.471482	1	0.999995
chr12.6845711.C.T	rs5443	T	protective	CAV	C	CDCA3	785	Abdominal pain	symptoms	1579	6259	1	NA	NA	0	-0.034833	0.965767	0.0483752	0.471489	1	0.999995
chr8.38996464.C.A	rs7840270	C	Severity	CAV-FE	A	ADAM9	281	Other deficiency anemia	hematopoietic	347	28578	3	0	0	0.941905	0.0599699	1.0618	0.0832861	0.471496	1	0.999995
chr12.47879112.A.G	rs2228570	AG genotype	Severity	CAV	A	VDR	447	Other disorders of arteries and arterioles	circulatory system	423	29123	3	0	0	0.340782	-0.0562131	0.945338	0.0780689	0.471497	1	0.999995
chr1.156125675.T.C	rs581342	C	Severity	CAV	C	LMNA	695.42	Systemic lupus erythematosus	dermatologic	324	24138	2	0.127532	76.7233	4.29615	-0.0822494	0.921042	0.11423	0.471504	1	0.999995
chr7.22728408.A.G	rs2069837	G	Severity	CAV-FE	G	IL6	244.5	Congenital hypothyroidism	endocrine/metabolic	161	31240	3	0.0903296	38.2525	3.239	-0.145554	0.864543	0.202149	0.471505	1	0.999995
chr4.143999443.G.A	rs7683365	A	Risk factor	FCP + IP	A	GYPB	333.1	Essential tremor	neurological	182	30880	3	0	0	0.208561	-0.092272	0.911857	0.128151	0.471508	1	0.999995
chr2.45584979.T.C	-	HLA-A*02:02	Protective	IP	C	HLA-A	587	Kidney replaced by transpant	genitourinary	263	24723	2	0	0	0.540586	-0.0701801	0.932226	0.0974691	0.47151	1	0.999995
chr14.76832814.C.CT	rs34279101	CT	Severity	CAV	CT	LRRC74A	327	Sleep disorders	neurological	3855	30220	3	6.63885e-05	10.6677	2.23883	0.0234968	1.02378	0.0326346	0.471527	1	0.999995
chr1.87162490.C.T	rs10873821	C	Severity	CAV	T	LINC01140	227	Benign neoplasm of other endocrine glands and related structures	neoplasms	305	28830	2	0.00825815	30.5155	1.43917	0.0663666	1.06862	0.0921767	0.471529	1	0.999995
chr11.26675470.T.G	rs10835056	G	Severity	CAV	T	SLC5A12	480.1	Bacterial pneumonia	respiratory	221	33894	3	0.00220932	5.69731	2.12083	0.0723469	1.07503	0.100483	0.471531	1	0.999995
chr1.161509955.A.G	rs1801274	G	Severity	CAV	A	FCGR2A	596.5	Functional disorders of bladder	genitourinary	199	15291	1	NA	NA	0	-0.0733049	0.929317	0.101815	0.471538	1	0.999995
chr1.230710048.A.G	rs699	G	Severity	CAV	G	AGT	355.1	Chronic pain syndrome	neurological	105	12471	1	NA	NA	0	-0.102692	0.902405	0.142636	0.471553	1	0.999995
chr21.41473715.C.A	rs2298661	A	Protective	CAV-FE	A	TMPRSS2	736	Other acquired deformities of limbs	musculoskeletal	124	35682	3	0.0507563	37.7374	3.2122	-0.121014	0.886022	0.168088	0.471561	1	0.999995
chr9.87725456.A.T	rs56952354	A;T	Possible functional consequences	FCP + IP	T	CTSL	250.41	Impaired fasting glucose	endocrine/metabolic	473	20921	2	0	0	0.164882	0.178945	1.19595	0.248555	0.471561	1	0.999995
chr20.50172836.A.G	rs6122883	G	Severity	CAV-FE	G	LINC01273	429	Ill-defined descriptions and complications of heart disease	circulatory system	989	33668	3	9.21967e-07	0.538487	2.01083	0.0380641	1.0388	0.0528712	0.471562	1	0.999995
chr22.24011037.T.C	rs11090305	C	Severity	CAV	C	-	379.2	Disorders of vitreous body	sense organs	904	31541	3	0	0	1.49741	-0.0408351	0.959987	0.0567215	0.471573	1	0.999995
chr2.162267541.C.T	rs1990760	T	Risk factor; Severity	CAV	T	IFIH1	706	Diseases of sebaceous glands	dermatologic	1968	21069	2	0.00161753	28.7072	1.40267	0.0284351	1.02884	0.0394976	0.471574	1	0.999995
chr5.159315942.T.G	rs3212227	T	Severity	FCP	G	IL12B	272.11	Hypercholesterolemia	endocrine/metabolic	4805	23000	3	0.00373613	60.9311	5.11917	0.0196408	1.01983	0.0272825	0.471584	1	0.999995
chr5.1211624.A.G	rs76067074	G	Severity	CAV-FE	G	SLC6A19	362.27	Drusen (degenerative) of retina	sense organs	156	33000	3	0.217736	45.3273	3.65814	0.211126	1.23507	0.29327	0.471585	1	0.999995
chrX.15603134.G.A	rs7885856	G;A	Possible functional consequences	FCP + IP	A	ACE2	427.11	Paroxysmal supraventricular tachycardia	circulatory system	369	29644	3	0.0425524	0	1.47948	0.151658	1.16376	0.210665	0.471587	1	0.999995
chrX.12885540.A.T	rs179008	T	Severity; Risk factor	CAV	T	TLR7	788	Syncope and collapse	symptoms	1157	35639	3	0.00445662	19.9909	2.49972	0.0451637	1.0462	0.062738	0.471601	1	0.999995
chr9.87724615.A.G	rs3128509	A;G	Possible functional consequences	FCP + IP	A	CTSL	459.7	Blood vessel replaced	circulatory system	169	35516	3	0	0	0.719406	0.0862846	1.09012	0.119863	0.47161	1	0.999995
chr17.35880776.C.T	rs2107538	T	Risk factor; Severity	FCP	T	CCL5	285.1	Acute posthemorrhagic anemia	hematopoietic	281	29144	3	0.00438993	2.19331	2.04485	0.0689964	1.07143	0.0958478	0.471615	1	0.999995
chr5.86011821.T.G	rs4424029	G	Severity	CAV	G	-	292.4	Altered mental status	mental disorders	301	34845	3	0.00814336	18.0665	2.441	-0.0645679	0.937472	0.0896972	0.471622	1	0.999995
chr9.133449836.G.A	rs139951127	A	Severity	CAV-FE	A	ADAMTS13	687.1	Rash and other nonspecific skin eruption	dermatologic	2001	22443	2	0.269019	23.9306	1.31459	0.433185	1.54216	0.60179	0.471631	1	0.999995
chr8.73355963.T.C	rs2010843	C	Severity	CAV	T	RDH10-AS1	504	Other alveolar and parietoalveolar pneumonopathy	respiratory	141	12449	1	NA	NA	0	0.0869064	1.09079	0.120733	0.471633	1	0.999995
chr5.142872984.C.T	rs10039856	C	Severity	CAV	T	ARHGAP26	440.2	Atherosclerosis of the extremities	circulatory system	340	33130	3	0.00885323	0	1.89956	0.067471	1.0698	0.093734	0.47164	1	0.999995
chr15.60845514.G.A	rs17303202	A	Risk factor; Severity	CAV-FE	A	RORA	381	Otitis media and Eustachian tube disorders	sense organs	388	36076	3	0	0	0.156488	0.0582867	1.06002	0.0809753	0.471643	1	0.999995
chrX.15566297.A.G	rs4646179	G	Severity	CAV	G	ACE2	578.2	Blood in stool	digestive	376	34253	3	0	0	0.188576	-0.18613	0.830166	0.258582	0.471643	1	0.999995
chr10.43519603.G.T	rs10793436	G	Severity	CAV	G	-	1010	NA	NA	5372	2282	1	NA	NA	0	-0.0261313	0.974207	0.0363032	0.471643	1	0.999995
chr5.21768177.G.A	-	HLA-A*02:02	Protective	IP	A	HLA-A	427.11	Paroxysmal supraventricular tachycardia	circulatory system	357	28459	3	4.3111e-06	54.252	4.37178	0.0632591	1.0653	0.0878834	0.471644	1	0.999995
chr1.87162490.C.T	rs10873821	C	Severity	CAV	C	LINC01140	690	Erythematosquamous dermatosis	dermatologic	144	7811	1	NA	NA	0	-0.0899658	0.913962	0.124986	0.471644	1	0.999995
chr1.87162490.C.T	rs10873821	C	Severity	CAV	C	LINC01140	690.1	Seborrheic dermatitis	dermatologic	144	7811	1	NA	NA	0	-0.0899658	0.913962	0.124986	0.471644	1	0.999995
chrX.15599938.A.G	rs2106809	G	Severity	CAV	G	ACE2	803	Fracture of upper limb	injuries & poisonings	388	35257	3	0	0	1.13946	0.0673961	1.06972	0.0936313	0.471646	1	0.999995
chr10.52771475.C.T	rs1800450	T	Severity	CAV	T	MBL2	805	Fracture of vertebral column without mention of spinal cord injury	injuries & poisonings	116	26688	2	0	0	0.545972	-0.139095	0.870145	0.193243	0.471652	1	0.999995
chrX.12888602.G.A	rs147244662	A	Severity; Severity for males	CAV-FE	A	TLR7	250.22	Type 2 diabetes with renal manifestations	endocrine/metabolic	1567	26960	3	0	0	0.22416	0.56699	1.76295	0.787719	0.471656	1	0.999995
chr10.76490426.T.C	rs114026383	C	Risk factor for European population	CAV	C	LRMDA	578.2	Blood in stool	digestive	375	34262	3	2.65236	72.9641	7.39758	-0.236665	0.789256	0.328803	0.471662	1	0.999995
chr17.15965007.C.T	rs8081547	T	Risk factor	FCP + IP	T	ADORA2B	474.2	Chronic tonsillitis and adenoiditis	respiratory	104	25350	3	0	0	0.323742	0.132562	1.14175	0.184174	0.47167	1	0.999995
chr7.117587778.G.T	rs113993959	T	Severity	CAV	T	CFTR	327.4	Insomnia	neurological	2563	23224	2	0	0	0.00685946	0.555548	1.7429	0.771847	0.471671	1	0.999995
chr19.31533051.C.A	rs8105499	C	Severity	CAV	A	LINC02841	342	Hemiplegia	neurological	152	34357	3	0	0	0.920788	-0.105295	0.900059	0.146293	0.471675	1	0.999995
chr21.41473715.C.A	rs2298661	A	Protective	CAV-FE	A	TMPRSS2	579	Other symptoms involving abdomen and pelvis	digestive	276	33943	3	0	0	0.519754	0.0758733	1.07883	0.105415	0.471675	1	0.999995
chr13.102695866.A.G	rs599976	G	Severity	CAV-FE	G	METTL21C	433.21	Cerebral artery occlusion, with cerebral infarction	circulatory system	1108	35875	3	0	0	0.840922	-0.0482738	0.952873	0.0670699	0.471677	1	0.999995
chr3.27146807.G.A	rs17317135	G	Severity	CAV	A	NEK10	580.3	Nephritis and nephropathy without mention of glomerulonephritis	genitourinary	249	31413	3	0	0	0.0802527	0.214655	1.23943	0.298234	0.471678	1	0.999995
chrX.15600835.T.C	rs4646116	C	Risk factor	FCP + IP	C	ACE2	530.11	GERD	digestive	7168	28422	3	0	0	0.826799	0.135711	1.14535	0.188552	0.471678	1	0.999995
chr1.205208489.G.A	rs11240388	G	Severity	CAV-FE	A	DSTYK	613	Other nonmalignant breast conditions	genitourinary	585	24296	2	0	0	0.19544	0.0472842	1.04842	0.0656952	0.471678	1	0.999995
chr17.8109899.C.T	rs151256885	T	Severity	CAV	T	ALOXE3	610.4	Benign neoplasm of breast	genitourinary	229	33170	3	0	0	0.0174574	-0.215499	0.806139	0.299408	0.47168	1	0.999995
chr11.26675470.T.G	rs10835056	G	Severity	CAV	T	SLC5A12	371	Inflammation of the eye	sense organs	794	33321	3	0	0	0.406002	-0.0388447	0.9619	0.0539707	0.471687	1	0.999995
chr20.50172836.A.G	rs6122883	G	Severity	CAV-FE	G	LINC01273	227	Benign neoplasm of other endocrine glands and related structures	neoplasms	415	37770	3	0	0	0.472997	0.0574291	1.05911	0.0797923	0.47169	1	0.999995
chr2.112913801.G.T	rs3811046	T	Risk factor	CAV	G	IL37	770	Myalgia and myositis unspecified	symptoms	573	29001	2	0	0	0.356098	-0.0483423	0.952808	0.0671676	0.471693	1	0.999995
chr17.15965007.C.T	rs8081547	T	Risk factor	FCP + IP	T	ADORA2B	532	Dysphagia	digestive	1076	26957	3	0.00698001	32.7623	2.97452	-0.0437804	0.957164	0.0608293	0.471694	1	0.999995
chr9.33426577.A.G	rs10813976	G	Severity	CAV	G	-	509.1	Respiratory failure	respiratory	211	36586	3	0	0	0.182249	-0.0993036	0.905468	0.137975	0.471697	1	0.999995
chr10.52771482.G.A	rs5030737	A	Potential functional effect on protein	FCP + IP	A	MBL2	284.1	Pancytopenia	hematopoietic	283	29295	3	0	0	0.8933	0.157588	1.17068	0.218957	0.471697	1	0.999995
chr10.8988345.A.T	rs71481792	A	Severity	CAV	T	-	380.1	Otitis externa	sense organs	280	35342	3	0	0	0.268483	-0.0745008	0.928207	0.103516	0.471708	1	0.999995
chrX.15566297.A.G	rs4646179	G	Severity	CAV	G	ACE2	805	Fracture of vertebral column without mention of spinal cord injury	injuries & poisonings	116	26712	2	0	0	0.00031909	-0.721617	0.485966	1.00266	0.47171	1	0.999995
chr5.96909661.C.T	rs150892504	T	Severity	CAV	T	ERAP2	250.25	Diabetes type 2 with peripheral circulatory disorders	endocrine/metabolic	1123	26947	3	0	0	0.0113351	0.276905	1.31904	0.384758	0.471717	1	0.999995
chr17.31410594.G.A	rs178840	G	Severity	CAV	G	RAB11FIP4	165	Cancer within the respiratory system	neoplasms	183	22924	2	0	0	0.300667	-0.0832566	0.920115	0.115689	0.471734	1	0.999995
chr19.35687796.G.A	rs77127536	A	Severity	CAV	A	TYMSP2	475.9	Postnasal drip	respiratory	757	26581	3	0.015119	47.7971	3.83121	0.0534096	1.05486	0.074215	0.471735	1	0.999995
chr6.160716758.G.A	rs4252187	A	Potential functional effect on protein	FCP + IP	A	PLG	442.1	Aortic aneurysm	circulatory system	738	33376	3	0	0	0.00181497	0.457926	1.58079	0.636327	0.471747	1	0.999995
chr8.37849759.C.T	rs138763430	T	Severity	CAV	T	BRF2	250.4	Abnormal glucose	endocrine/metabolic	2672	26954	3	0	0	0.417241	0.228696	1.25696	0.317793	0.471748	1	0.999995
chr8.38996464.C.A	rs7840270	C	Severity	CAV-FE	A	ADAM9	598.9	NA	NA	374	37334	3	0.0443379	60.0749	5.00938	-0.0582884	0.943378	0.0809979	0.471754	1	0.999995
chr10.43519603.G.T	rs10793436	G	Severity	CAV	T	-	715.1	Sacroiliitis NEC	musculoskeletal	238	25279	2	0	0	0.511405	0.0686065	1.07101	0.0953371	0.471759	1	0.999995
chr1.155175305.G.A	rs7528026	A	Severity	CAV	A	TRIM46	427.6	Premature beats	circulatory system	383	29591	3	0	0	0.0215374	-0.232529	0.792527	0.323128	0.47176	1	0.999995
chr5.32750877.T.C	rs1173773	C	Protective	CAV	C	NPR3	386.9	Dizziness and giddiness (Light-headedness and vertigo)	sense organs	2262	24877	2	0	0	0.425903	-0.024165	0.976125	0.0335804	0.471761	1	0.999995
chr5.180810828.C.T	rs113791144	T	Severity	CAV	T	-	585.34	Chronic Kidney Disease, Stage IV	genitourinary	1037	32072	3	0.0217936	36.9895	3.17408	-0.0651025	0.936971	0.0904702	0.47177	1	0.999995
chr6.105878879.T.A	rs9386484	T	Severity	CAV	A	-	702.2	Seborrheic keratosis	dermatologic	594	30942	3	0.0213	56.0969	4.55549	-0.0508517	0.95042	0.0706665	0.471771	1	0.999995
chr2.112913801.G.T	rs3811046	T	Risk factor	CAV	G	IL37	396	Abnormal heart sounds	circulatory system	668	26350	2	0	0	0.186583	-0.0451089	0.955893	0.0626863	0.471773	1	0.999995
chr2.45584979.T.C	-	HLA-A*02:02	Protective	IP	C	HLA-A	1005	NA	NA	383	28087	2	0	0	0.0627804	-0.057411	0.944206	0.0797825	0.471775	1	0.999995
chr7.128954129.T.C	rs10488631	TCTA haplotype	Severity in European-Americans	CAV	C	IRF5	284	Aplastic anemia	hematopoietic	103	6210	1	NA	NA	0	-0.422586	0.65535	0.587257	0.471776	1	0.999995
chr1.155133406.T.G	rs4971066	G	Risk factor	CAV	G	EFNA1	348	Other conditions of brain	neurological	216	34663	3	5.49885e-07	0	1.72781	-0.10367	0.901523	0.144068	0.471776	1	0.999995
chr1.230710048.A.G	rs699	G	Severity	CAV	A	AGT	599.8	Other symptoms involving urinary system	genitourinary	216	18230	2	0	0	0.536781	-0.0817004	0.921548	0.113537	0.471777	1	0.999995
chr17.34252769.A.G	rs1024611	G	Risk factor	CAV	G	CCL2	707	Chronic ulcer of skin	dermatologic	937	37718	3	0.0112281	53.8708	4.33565	0.0390181	1.03979	0.0542233	0.471782	1	0.999995
chr7.107967457.C.T	rs2237698	T	Severity	CAV	T	LAMB1	627	Menopausal and postmenopausal disorders	genitourinary	1763	31320	3	2.13855e-07	15.238	2.35955	-0.0407332	0.960085	0.056608	0.471792	1	0.999995
chr22.43928847.C.G	rs738409	G	Protective*Conflicting; Severity*Conflicting	CAV	G	PNPLA3	277.7	Dysmetabolic syndrome X	endocrine/metabolic	223	36194	3	0	0	0.0226444	-0.0818269	0.921431	0.113717	0.471793	1	0.999995
chr10.28606315.C.T	rs12773860	T	Severity	CAV	T	WAC	285.1	Acute posthemorrhagic anemia	hematopoietic	280	28922	3	0	0	1.02668	0.118517	1.12583	0.164709	0.471798	1	0.999995
chr14.72467521.C.T	rs12587980	T	Severity	CAV	T	RGS6	479	Other upper respiratory disease	respiratory	1429	26560	3	0	0	0.559928	-0.0292638	0.97116	0.0406695	0.471801	1	0.999995
chrX.12885540.A.T	rs179008	T	Severity; Risk factor	CAV	T	TLR7	136	Other infectious and parasitic diseases	infectious diseases	487	36149	3	0	0	0.262269	-0.0739133	0.928752	0.102722	0.471806	1	0.999995
chrX.15592465.T.A	rs73195521	A	Severity	CAV	A	ACE2	427.1	Paroxysmal tachycardia, unspecified	circulatory system	701	29645	3	0	0	0.00255747	0.743574	2.10344	1.0334	0.471808	1	0.999995
chr21.41465921.C.T	rs62217525	C	Possible functional consequences	FCP + IP	T	TMPRSS2	291.4	Specific nonpsychotic mental disorders due to brain damage	mental disorders	199	34660	3	0	0	0.0383922	-0.215726	0.805956	0.299813	0.47181	1	0.999995
chr1.3081749.G.A	rs12745140	A	Severity	CAV	A	PRDM16	053.1	Herpes zoster with nervous system complications	infectious diseases	184	27488	3	0	0	0.446904	-0.200527	0.818299	0.278691	0.471812	1	0.999995
chr1.161509955.A.G	rs1801274	G	Severity	CAV	A	FCGR2A	317	Alcohol-related disorders	mental disorders	423	12642	1	NA	NA	0	0.0513303	1.05267	0.0713386	0.471815	1	0.999995
chr8.124324323.T.C	rs72711165	C	Severity	CAV-FE	C	TMEM65	428.1	Congestive heart failure (CHF) NOS	circulatory system	1110	34144	3	0.0571441	39.0105	3.27925	-0.116135	0.890355	0.161404	0.471815	1	0.999995
chrX.15561454.T.C	rs142017934	C	Severity	CAV	C	ACE2	694	Dyschromia and Vitiligo	dermatologic	866	32360	3	0	0	0.280348	-0.365323	0.693972	0.507731	0.47182	1	0.999995
chr1.155197995.A.G	rs41264915	A	Severity	CAV-FE	G	THBS3	783	Fever of unknown origin	symptoms	644	37060	3	0	0	0.629865	-0.0585027	0.943176	0.0813082	0.471822	1	0.999995
chrX.15600835.T.C	rs4646116	C	Risk factor	FCP + IP	C	ACE2	414	Other forms of chronic heart disease	circulatory system	501	33172	3	0	0	0.00162899	0.43326	1.54228	0.602153	0.471822	1	0.999995
chr5.142872984.C.T	rs10039856	C	Severity	CAV	T	ARHGAP26	416	Cardiomegaly	circulatory system	246	37643	3	0	0	0.565194	-0.0783883	0.924605	0.108947	0.471826	1	0.999995
chr6.12216733.A.G	rs10755709	A	Severity	CAV	G	-	054	Herpes simplex	infectious diseases	1187	26743	3	0	0	0.403183	0.0323657	1.0329	0.0449834	0.47183	1	0.999995
chr5.174562335.T.A	rs2220543	T	Severity	CAV	A	SUMO2P6	272	Disorders of lipoid metabolism	endocrine/metabolic	13397	22836	3	0	0	0.436501	0.0133496	1.01344	0.0185544	0.471844	1	0.999995
chr16.89196249.G.A	rs117169628	A	Severity	CAV	A	SLC22A31	608	Other disorders of male genital organs	genitourinary	175	33892	3	0	0	1.16409	-0.158954	0.853035	0.22093	0.471847	1	0.999995
chr8.38996464.C.A	rs7840270	C	Severity	CAV-FE	A	ADAM9	598	Abnormal findings on examination of urine	genitourinary	374	37331	3	0.0443184	60.0636	5.00796	-0.0582755	0.94339	0.0809972	0.471848	1	0.999995
chr10.130802064.T.G	rs12253652	G	Severity	CAV	G	-	333.4	Torsion dystonia	neurological	129	26176	2	0	0	0.0894581	-0.146115	0.864058	0.203087	0.471851	1	0.999995
chrX.15564667.C.T	rs2074192	T	Severity (T allele); Severity for males > 50 y.o (T allele); Protective (C allele); Protective (CT genotype)	CAV	T	ACE2	766	Neuralgia, neuritis, and radiculitis NOS	symptoms	747	31771	3	0.00305962	19.5626	2.48641	-0.0435915	0.957345	0.0605885	0.471853	1	0.999995
chr7.128938247.T.G	rs10488631	TCTA haplotype	Severity in European-Americans	CAV	T	IRF5	694.2	Other dyschromia	dermatologic	412	21158	2	0	0	0.382251	0.0517746	1.05314	0.071964	0.471863	1	0.999995
chrX.15564667.C.T	rs2074192	T	Severity (T allele); Severity for males > 50 y.o (T allele); Protective (C allele); Protective (CT genotype)	CAV	T	ACE2	370	Keratitis	sense organs	195	33367	3	0	0	0.0921353	-0.0833246	0.920052	0.115819	0.47187	1	0.999995
chr4.166008836.A.T	rs17047200	TT genotype	Severity (TT genotype)*Conflicting; Risk factor (AA genotype)*Conflicting	CAV	T	TLL1	458.1	Orthostatic hypotension	circulatory system	158	35378	3	0.0483451	43.2712	3.52555	0.106629	1.11252	0.148212	0.471871	1	0.999995
chr22.49281538.G.A	rs62220604	G	Severity	CAV	A	-	287.3	Thrombocytopenia	hematopoietic	773	34531	3	0	0	0.123725	0.048762	1.04997	0.0677779	0.471871	1	0.999995
chr7.54580201.A.C	rs622568	C	Severity; Risk factor	CAV-FE	C	-	706.2	Sebaceous cyst	dermatologic	456	32998	3	1.92079e-06	17.1562	2.41418	0.0564987	1.05813	0.0785324	0.471875	1	0.999995
chr14.74952741.A.G	rs2268616	G	Risk factor	CAV	G	PGF	586.4	Stricture/obstruction of ureter	genitourinary	611	31481	3	0	0	0.328671	0.103255	1.10877	0.143524	0.471878	1	0.999995
chr4.71742666.T.G	rs2282679	G	Severity	CAV	G	GC	362.3	Other nondiabetic retinopathy	sense organs	229	33695	3	0	0	0.418673	-0.100075	0.90477	0.139104	0.471879	1	0.999995
chr2.162044379.C.T	rs3788979	T	Risk factor	CAV	T	DPP4	372	Disorders of conjunctiva	sense organs	263	32925	3	0.0508862	44.1798	3.58293	0.0951212	1.09979	0.132219	0.47188	1	0.999995
chrX.15581269.T.C	rs138390800	C	May destabilize ACE2 protein structure	FCP + IP	C	ACE2	071.1	HIV infection, symptomatic	infectious diseases	2640	27999	3	0	0	0.00622158	-0.311542	0.732317	0.433055	0.471892	1	0.999995
chr8.40324459.C.A	rs11779911	C	Severity	CAV	A	SIRLNT	580.1	Glomerulonephritis	genitourinary	176	30328	3	0.0962519	62.0756	5.27365	-0.0925959	0.911562	0.128712	0.471893	1	0.999995
chr2.162267541.C.T	rs1990760	T	Risk factor; Severity	CAV	T	IFIH1	269	Proteinuria	endocrine/metabolic	1281	23674	2	0	0	0.602412	0.034272	1.03487	0.0476398	0.471896	1	0.999995
chr3.148742201.A.C	rs5186	C	Severity	CAV	C	AGTR1	530.1	Esophagitis, GERD and related diseases	digestive	7317	28409	3	0.0035096	58.2404	4.78932	-0.0182928	0.981874	0.025428	0.471898	1	0.999995
chr12.47902438.G.T	rs11574024	T	Severity	CAV	T	VDR	350.3	Lack of coordination	neurological	182	33374	3	0.30517	31.1692	2.90568	0.18953	1.20868	0.263462	0.471904	1	0.999995
chr12.6845711.C.T	rs5443	T	protective	CAV	T	CDCA3	709.2	Sicca syndrome	dermatologic	194	24154	2	0	0	0.870768	-0.0781395	0.924835	0.108622	0.471913	1	0.999995
chr1.12207235.C.T	rs3397	T	Severity	CAV-FE	C	TNFRSF1B	313	Pervasive developmental disorders	mental disorders	201	22223	2	0	0	0.000190959	0.0767509	1.07977	0.106692	0.471914	1	0.999995
chr17.15965007.C.T	rs8081547	T	Risk factor	FCP + IP	T	ADORA2B	301	Personality disorders	mental disorders	340	23099	3	0.00519947	0	1.96054	0.0728494	1.07557	0.101269	0.471915	1	0.999995
chr2.127137039.A.G	rs744373	G	Severity	CAV	G	-	316.1	Polyneuropathy due to drugs	mental disorders	100	32011	3	0	0	0.138516	0.105228	1.11096	0.14628	0.471919	1	0.999995
chr8.124324323.T.C	rs72711165	C	Severity	CAV-FE	C	TMEM65	350.1	Abnormal involuntary movements	neurological	876	33471	3	0	0	0.510099	-0.131512	0.876768	0.182822	0.471927	1	0.999995
chr8.124324323.T.C	rs72711165	C	Severity	CAV-FE	C	TMEM65	180.3	Cervical intraepithelial neoplasia [CIN] [Cervical dysplasia]	neoplasms	373	34994	3	0.0741326	0	1.88235	-0.204858	0.814763	0.284786	0.471931	1	0.999995
chr3.38894643.C.T	rs33985936	T	Severity	CAV	T	SCN11A	530.11	GERD	digestive	7168	28423	3	0	0	0.0361093	0.0179452	1.01811	0.0249468	0.471931	1	0.999995
chr7.117652877.C.G	rs80034486	G	Severity	CAV	G	CFTR	244.2	Acquired hypothyroidism	endocrine/metabolic	771	23319	2	0	0	0.00109643	0.782222	2.18633	1.08742	0.471934	1	0.999995
chrX.15586459.TAAATC.T	rs755766792	T	Severity	CAV	T	ACE2	327.32	Obstructive sleep apnea	neurological	2566	30619	3	0	0	0.00685937	0.353028	1.42337	0.490776	0.47194	1	0.999995
chr11.611919.C.G	rs702966	C	Severity in African-Americans	CAV	C	PHRF1	250.6	Polyneuropathy in diabetes	endocrine/metabolic	219	5986	1	NA	NA	0	-0.0714383	0.931054	0.0993129	0.471941	1	0.999995
chr15.90866675.C.T	rs79742014	T	Protective	IP	T	FURIN	530.9	Heartburn	digestive	385	28278	3	0	0	0.0459244	0.189907	1.20914	0.264009	0.471943	1	0.999995
chr2.181488719.A.C	rs2034831	C	Severity	CAV	C	ITGA4	497	Bronchitis	respiratory	707	29389	3	0	0	0.240044	-0.0927701	0.911403	0.128971	0.471948	1	0.999995
chr11.2872637.A.G	rs10766439	A	Severity	CAV	A	-	365.1	Open-angle glaucoma	sense organs	283	33007	3	0	0	0.504115	0.0709112	1.07349	0.0985824	0.47195	1	0.999995
chr4.166008836.A.T	rs17047200	TT genotype	Severity (TT genotype)*Conflicting; Risk factor (AA genotype)*Conflicting	CAV	T	TLL1	173	Neoplasm of uncertain behavior of skin	neoplasms	405	36356	3	0	0	0.843332	-0.0782554	0.924728	0.108794	0.471958	1	0.999995
chr2.45584979.T.C	-	HLA-A*02:02	Protective	IP	T	HLA-A	244.1	Secondary hypothyroidism	endocrine/metabolic	184	7872	1	NA	NA	0	0.0782558	1.0814	0.108796	0.471961	1	0.999995
chr20.50172836.A.G	rs6122883	G	Severity	CAV-FE	G	LINC01273	694	Dyschromia and Vitiligo	dermatologic	853	31894	3	0.00212717	0.438218	2.0088	-0.0406402	0.960175	0.0565004	0.471962	1	0.999995
chr10.43519603.G.T	rs10793436	G	Severity	CAV	T	-	429.3	Symptoms involving cardiovascular system	circulatory system	451	24047	2	0	0	0.401964	-0.0503441	0.950902	0.0699925	0.471969	1	0.999995
chr5.86011821.T.G	rs4424029	G	Severity	CAV	G	-	071	Human immunodeficiency virus [HIV] disease	infectious diseases	2853	27769	3	0	0	1.33542	-0.022582	0.977671	0.0313954	0.47197	1	0.999995
chr8.37849759.C.T	rs138763430	T	Severity	CAV	T	BRF2	593	Hematuria	genitourinary	1147	31981	3	0	0	0.283119	-0.422892	0.65515	0.587945	0.471974	1	0.999995
chrX.15599938.A.G	rs2106809	G	Severity	CAV	G	ACE2	452	Other venous embolism and thrombosis	circulatory system	971	32007	3	0	0	0.212492	-0.0488701	0.952305	0.067944	0.471975	1	0.999995
chr21.41465040.G.A	rs17001042	A	Possible functional consequences	FCP + IP	A	TMPRSS2	496.3	Bronchiectasis	respiratory	275	29632	3	0	0	0.154255	0.180336	1.19762	0.250723	0.471977	1	0.999995
chr1.154454494.A.C	rs2228145	A	Risk factor	CAV	C	IL6R	447.7	Aortic ectasia	circulatory system	161	33294	3	0	0	1.10106	0.0888229	1.09289	0.123492	0.47198	1	0.999995
chr3.27146807.G.A	rs17317135	G	Severity	CAV	A	NEK10	550	Abdominal hernia	digestive	1952	35722	3	0	0	0.0273007	0.0701697	1.07269	0.0975581	0.47198	1	0.999995
chr5.77379593.G.A	rs7715119	A	Severity	CAV-FE	A	PDE8B	741.3	Difficulty in walking	musculoskeletal	149	22862	2	0	0	0.473311	-0.119528	0.887339	0.166183	0.471982	1	0.999995
chr15.100233816.G.A	rs143434383	A	Risk factor	CAV	A	ADAMTS17	282.8	Other hemoglobinopathies	hematopoietic	135	29251	3	0	0	0.00068641	0.733043	2.0814	1.01917	0.471985	1	0.999995
chrX.15600835.T.C	rs4646116	C	Risk factor	FCP + IP	C	ACE2	687.1	Rash and other nonspecific skin eruption	dermatologic	2726	29285	3	0	0	1.19499	-0.26884	0.764265	0.373779	0.471987	1	0.999995
chr17.9267091.C.T	rs34761447	C	Severity	CAV	T	STX8	601	Inflammatory diseases of prostate	genitourinary	336	35022	3	0	0	0.945814	0.117167	1.12431	0.162902	0.471991	1	0.999995
chr15.33615902.C.T	rs12593288	C	Severity	CAV	T	RYR3	071.1	HIV infection, symptomatic	infectious diseases	2610	27681	3	0	0	1.0711	-0.0328994	0.967636	0.0457418	0.471991	1	0.999995
chr9.21206606.C.G	rs28368148	G	Severity	CAV-FE	G	IFNA10	229	Benign neoplasm of unspecified sites	neoplasms	270	38717	3	0	0	0.625644	0.426764	1.53229	0.593356	0.471995	1	0.999995
chr16.78590128.A.G	rs72803978	A	Severity	CAV	G	WWOX	870	Open wounds of head; neck; and trunk	injuries & poisonings	109	37450	3	0	0	0.539128	-0.365107	0.694122	0.507637	0.472	1	0.999995
chr18.6461231.C.G	rs11659676	G	Severity	CAV-FE	G	RPL6P27	426.24	Atrioventricular block, complete	circulatory system	132	21781	2	0.127372	79.1933	4.80614	-0.0929029	0.911282	0.12917	0.472	1	0.999995
chr16.85959043.C.T	rs12444486	C	Severity in African-Americans	CAV	C	-	561.2	NA	NA	868	35349	3	0.0139094	58.1016	4.77345	-0.0368541	0.963817	0.0512423	0.472009	1	0.999995
chr1.12192898.T.G	rs1061622	T	Severity	CAV-FE	G	TNFRSF1B	389	Hearing loss	sense organs	2021	34991	3	0	0	0.365289	0.0301404	1.0306	0.0419075	0.47201	1	0.999995
chr8.97128242.T.C	rs7817272	C	Severity	CAV	C	CPQ	458.9	Hypotension NOS	circulatory system	270	36255	3	1.8744e-06	17.3229	2.41905	-0.0701825	0.932224	0.0975824	0.47201	1	0.999995
chr4.44416575.T.C	rs35540967	C	Severity	CAV	C	KCTD8	204	Leukemia	neoplasms	295	38173	3	0	0	0.261197	-0.130639	0.877535	0.181641	0.47201	1	0.999995
chr1.87162490.C.T	rs10873821	C	Severity	CAV	T	LINC01140	512.8	Cough	respiratory	3370	17890	2	0	0	0.11368	-0.0224764	0.977774	0.0312525	0.472025	1	0.999995
chr9.133257521.T.TC	rs8176719	TC	Severity; Risk factor	CAV-FE	TC	ABO	333	Extrapyramidal disease and abnormal movement disorders	neurological	434	34982	3	0	0	1.61996	0.0527405	1.05416	0.0733337	0.472027	1	0.999995
chr10.52771466.C.T	rs1800451	T	Potential functional effect on protein	FCP + IP	T	MBL2	447.7	Aortic ectasia	circulatory system	161	33199	3	0	0	0.7177	0.15597	1.16879	0.216871	0.472028	1	0.999995
chr8.38996464.C.A	rs7840270	C	Severity	CAV-FE	A	ADAM9	110.2	Dermatomycoses	infectious diseases	290	30595	3	0	0	0.0585354	0.0654993	1.06769	0.091075	0.47203	1	0.999995
chr19.39248147.C.T	rs12979860	C	Severity (C allele)*Conflicting; Risk factor (T allele)*Conflicting	CAV	T	IFNL4	411.8	Other chronic ischemic heart disease, unspecified	circulatory system	213	25078	2	0	0	0.0942238	0.0721019	1.07476	0.100256	0.472031	1	0.999995
chr10.51197961.C.A	rs7897633	A	Severity in European-Americans	CAV	C	PRKG1	386.2	Peripheral or central vertigo	sense organs	421	33000	3	2.12875e-06	8.93992	2.19635	0.0560208	1.05762	0.0778957	0.472032	1	0.999995
chr22.24011037.T.C	rs11090305	C	Severity	CAV	C	-	204	Leukemia	neoplasms	275	35997	3	0	0	1.25015	0.0701006	1.07262	0.097475	0.472039	1	0.999995
chr13.22495675.AG.A	rs10714879	A	Severity	CAV	AG	-	580.3	Nephritis and nephropathy without mention of glomerulonephritis	genitourinary	157	24510	2	0	0	0.00693621	-0.0948419	0.909517	0.131878	0.472041	1	0.999995
chrX.12886851.C.T	rs5743781	T	Severity; Severity for males	CAV-FE	T	TLR7	561	Symptoms involving digestive system	digestive	3365	28395	3	0	0	0.0106437	0.228266	1.25642	0.31741	0.472047	1	0.999995
chr16.89196249.G.A	rs117169628	A	Severity	CAV	A	SLC22A31	250.25	Diabetes type 2 with peripheral circulatory disorders	endocrine/metabolic	1121	26886	3	0	0	1.19295	0.0616095	1.06355	0.0856706	0.472052	1	0.999995
chr4.69615987.C.T	rs7688383	T	Loss of smell and taste	CAV	T	UGT2A1	374.3	Ptosis of eyelid	sense organs	148	32846	3	0.0313633	40.3878	3.35502	-0.0899044	0.914019	0.125019	0.472063	1	0.999995
chr4.67963489.G.A	rs6552134	G	Possible functional consequences	FCP + IP	A	TMPRSS11A	411	Ischemic Heart Disease	circulatory system	1020	7906	1	NA	NA	0	0.0442254	1.04522	0.061499	0.472065	1	0.999995
chr15.33615902.C.T	rs12593288	C	Severity	CAV	T	RYR3	747.1	Cardiac congenital anomalies	congenital anomalies	319	38306	3	0	0	1.11325	0.0775402	1.08063	0.107827	0.472068	1	0.999995
chr17.34252769.A.G	rs1024611	G	Risk factor	CAV	G	CCL2	275.5	Disorders of calcium/phosphorus metabolism	endocrine/metabolic	310	37227	3	0.0305796	54.2477	4.37137	0.0654809	1.06767	0.0910571	0.472068	1	0.999995
chr11.320836.C.T	rs34481144	T	Severity	CAV	T	IFITM3	741.4	Joint effusions	musculoskeletal	323	34252	3	0	0	0.417667	-0.0747081	0.928014	0.10389	0.472073	1	0.999995
chr9.133257521.T.TC	rs8176719	TC	Severity; Risk factor	CAV-FE	TC	ABO	709.2	Sicca syndrome	dermatologic	253	31849	3	0.0445437	58.8201	4.85674	-0.071218	0.931259	0.0990368	0.472075	1	0.999995
chr21.41660268.A.T	rs2252109	A	Severity	CAV	A	-	418	Nonspecific chest pain	circulatory system	3969	16370	2	0.00019849	10.3301	1.1152	0.0194499	1.01964	0.0270474	0.472076	1	0.999995
chr9.33426577.A.G	rs10813976	G	Severity	CAV	G	-	687.4	Disturbance of skin sensation	dermatologic	1533	29071	3	0	0	0.0599187	0.0359247	1.03658	0.0499578	0.472078	1	0.999995
chr21.41473715.C.A	rs2298661	A	Protective	CAV-FE	A	TMPRSS2	573.3	Hepatomegaly	digestive	255	32556	3	0.0295284	41.6574	3.42803	0.0792061	1.08243	0.110146	0.472079	1	0.999995
chr4.24511798.A.G	rs73246461	G	Severity	CAV	G	-	496.1	Emphysema	respiratory	680	28754	3	0.00314235	32.9626	2.98341	0.0548906	1.05643	0.0763324	0.47208	1	0.999995
chr11.34482745.G.A	rs61882275	G	Severity	CAV	A	ELF5	356	Hereditary and idiopathic peripheral neuropathy	neurological	456	36304	3	0.006603	27.5434	2.76027	-0.0528292	0.948542	0.0734665	0.472084	1	0.999995
chr8.16932640.T.C	rs118072448	T	Severity	CAV	C	-	427.6	Premature beats	circulatory system	382	29186	3	0.0239148	0	1.69217	-0.130984	0.877232	0.182153	0.472086	1	0.999995
chr6.12216733.A.G	rs10755709	A	Severity	CAV	G	-	345	Epilepsy, recurrent seizures, convulsions	neurological	882	33590	3	0	0	0.136672	-0.037435	0.963257	0.0520593	0.472089	1	0.999995
chr1.173115604.T.G	rs17300100	G	Severity	CAV	G	-	626	Disorders of menstruation and other abnormal bleeding from female genital tract	genitourinary	2455	30778	3	0.0339389	64.0921	5.56981	-0.0521225	0.949213	0.0724862	0.472099	1	0.999995
chr4.186082920.C.T	rs3775291	T	Risk factor; Severity	CAV-FE	T	TLR3	471	Nasal polyps	respiratory	114	26695	3	0.0158374	0	1.93599	0.121022	1.12865	0.168304	0.4721	1	0.999995
chr11.2872637.A.G	rs10766439	A	Severity	CAV	A	-	337	Disorders of the autonomic nervous system	neurological	125	33982	3	0	0	0.684723	0.104541	1.1102	0.145386	0.472104	1	0.999995
chr1.161517662.T.C	rs72717040	C	Risk factor	FCP + IP	C	FCGR2A	477	Epistaxis or throat hemorrhage	respiratory	125	6265	1	NA	NA	0	0.298291	1.34755	0.414838	0.472107	1	0.999995
chr19.24134099.G.A	rs10407383	A	Severity	CAV-FE	A	ZNF254	394.2	Mitral valve disease	circulatory system	361	34780	3	0	0	0.0800105	-0.0641813	0.937835	0.0892583	0.472109	1	0.999995
chr14.35401887.C.T	rs696	CC genotype	Severity	CAV	C	NFKBIA	249	Secondary diabetes mellitus	endocrine/metabolic	385	5908	1	NA	NA	0	-0.0570149	0.94458	0.0792923	0.472112	1	0.999995
chr10.52771466.C.T	rs1800451	T	Potential functional effect on protein	FCP + IP	T	MBL2	535	Gastritis and duodenitis	digestive	1116	35844	3	5.65778e-08	25.0164	2.66725	-0.057941	0.943706	0.0805804	0.472113	1	0.999995
chr19.50379362.T.C	rs1405655	C	Severity	CAV-FE	C	NR1H2	442.1	Aortic aneurysm	circulatory system	620	25370	2	0	0	0.359304	-0.0470849	0.954006	0.0654838	0.472121	1	0.999995
chr9.3320390.C.A	rs72699049	A	Severity	CAV	A	RFX3	269	Proteinuria	endocrine/metabolic	1541	36435	3	0	0	1.29831	-0.0791031	0.923945	0.110015	0.472129	1	0.999995
chr14.80203237.T.C	rs225014	C	Severity	CAV	C	DIO2	611.1	Abnormal mammogram	genitourinary	1470	32538	3	0	0	0.424115	-0.0285251	0.971878	0.0396728	0.472136	1	0.999995
chr9.30504351.C.T	rs17775810	TT genotype	Protective	CAV	T	LINC01242	516	Abnormal sputum	respiratory	157	38502	3	0	0	0.0370837	-0.133432	0.875087	0.185579	0.472138	1	0.999995
chr9.78543197.A.G	rs7027911	A	Severity	CAV	G	-	562.1	Diverticulosis	digestive	422	18114	2	0.0421583	70.528	3.39305	-0.057247	0.944361	0.0796198	0.472138	1	0.999995
chr3.146517122.G.A	rs343320	A	Severity	CAV-FE	A	PLSCR1	275	Disorders of mineral metabolism	endocrine/metabolic	1174	37084	3	7.33194e-07	0	1.43467	0.0677137	1.07006	0.0941816	0.47216	1	0.999995
chr21.41465921.C.T	rs62217525	C	Possible functional consequences	FCP + IP	T	TMPRSS2	427.22	Atrial flutter	circulatory system	334	29226	3	0.0372138	25.5629	2.68683	-0.157601	0.85419	0.219205	0.472161	1	0.999995
chr4.153687301.A.G	rs1898830	G	Severity; Risk factor	CAV	G	TLR2	379.2	Disorders of vitreous body	sense organs	939	33462	3	0	0	0.906091	-0.0397265	0.961052	0.0552549	0.472161	1	0.999995
chr10.130802064.T.G	rs12253652	G	Severity	CAV	G	-	619.1	Noninflammatory disorders of ovary, fallopian tube, and broad ligament	genitourinary	109	33669	3	0.137076	53.4011	4.29195	0.137358	1.14724	0.19105	0.472164	1	0.999995
chr10.43519603.G.T	rs10793436	G	Severity	CAV	T	-	375.1	Dry eyes	sense organs	1156	23728	2	0	0	0.0386548	-0.0319933	0.968513	0.0444997	0.472168	1	0.999995
chr4.25613313.G.A	-	HLA-A*02:02	Protective	IP	A	HLA-A	364	Corneal opacity and other disorders of cornea	sense organs	350	34045	3	0	0	0.0714094	-0.0751853	0.927572	0.104576	0.472169	1	0.999995
chrX.15564175.T.C	rs41303171	C	Severity; Risk factor	CAV	C	ACE2	420.2	Pericarditis	circulatory system	181	37745	3	0	0	0.272166	0.424744	1.5292	0.590785	0.472172	1	0.999995
chr15.90866675.C.T	rs79742014	T	Protective	IP	T	FURIN	512.2	Painful respiration	respiratory	275	23007	3	0.403855	51.2365	4.10143	0.233954	1.26359	0.325415	0.472178	1	0.999995
chr9.78543197.A.G	rs7027911	A	Severity	CAV	G	-	809	Fracture of unspecified bones	injuries & poisonings	347	22824	2	0.00236699	9.84774	1.10923	0.0632454	1.06529	0.087972	0.472186	1	0.999995
chr19.50259161.A.G	rs1651553	G	Severity	CAV	A	MYH14	362.3	Other nondiabetic retinopathy	sense organs	226	33071	3	0.0472193	55.0027	4.44471	0.0758568	1.07881	0.105515	0.47219	1	0.999995
chr1.161517662.T.C	rs72717040	C	Risk factor	FCP + IP	C	FCGR2A	339	Other headache syndromes	neurological	529	7939	1	NA	NA	0	0.1749	1.19113	0.243282	0.47219	1	0.999995
chr4.188627868.CTCT.C	rs1734523522	C	Severity	CAV	C	LINC01060	214	Lipoma	neoplasms	385	36922	3	0.0137482	17.1133	2.41293	0.0841046	1.08774	0.116988	0.472194	1	0.999995
chrX.15564142.G.A	rs147311723	A	Severity	CAV	A	ACE2	250.24	Type 2 diabetes with neurological manifestations	endocrine/metabolic	1540	26964	3	0.255912	27.3352	2.75237	0.194212	1.21435	0.270147	0.472194	1	0.999995
chr10.52771466.C.T	rs1800451	T	Potential functional effect on protein	FCP + IP	T	MBL2	536.3	Gastroparesis	digestive	284	35844	3	0.00743189	0	1.67861	0.0965474	1.10136	0.134297	0.472196	1	0.999995
chr5.123497022.T.C	rs62377777	T	Severity	CAV	C	-	1010	NA	NA	21329	11977	3	0.00132336	52.7338	4.23135	0.0142809	1.01438	0.0198647	0.472197	1	0.999995
chr1.205208489.G.A	rs11240388	G	Severity	CAV-FE	G	DSTYK	276	Disorders of fluid, electrolyte, and acid-base balance	endocrine/metabolic	627	12109	1	NA	NA	0	-0.0434316	0.957498	0.0604132	0.472197	1	0.999995
chr17.31410594.G.A	rs178840	G	Severity	CAV	G	RAB11FIP4	1013	NA	NA	208	22597	2	0	0	0.00490449	-0.0759049	0.926904	0.105585	0.472202	1	0.999995
chr20.23046984.T.C	rs1042580	C	Severity	CAV	C	THBD	279.7	Other immunological findings	endocrine/metabolic	899	21323	2	0.00481098	45.4183	1.83212	0.0386516	1.03941	0.0537659	0.472211	1	0.999995
chr5.86011821.T.G	rs4424029	G	Severity	CAV	G	-	401.3	Other hypertensive complications	circulatory system	485	21798	3	0.00447165	20.0599	2.50187	0.0523419	1.05374	0.0728106	0.472216	1	0.999995
chr4.153687301.A.G	rs1898830	G	Severity; Risk factor	CAV	G	TLR2	189.1	Cancer of kidney and renal pelvis	neoplasms	162	38735	3	0.0817793	60.5563	5.07052	-0.0948631	0.909497	0.131961	0.47222	1	0.999995
chr12.47879112.A.G	rs2228570	AG genotype	Severity	CAV	A	VDR	585.2	Renal failure NOS	genitourinary	152	27883	3	0	0	0.949468	-0.0989277	0.905808	0.137615	0.47222	1	0.999995
chr6.52200448.A.G	rs13192246	G	Severity	CAV	G	-	429.3	Symptoms involving cardiovascular system	circulatory system	178	7955	1	NA	NA	0	-0.104024	0.901204	0.144706	0.472226	1	0.999995
chr17.49863303.C.T	rs77534576	T	Severity	CAV	T	-	282.5	Sickle cell anemia	hematopoietic	161	18057	2	0.18052	28.19	1.39256	0.340095	1.40508	0.473105	0.472229	1	0.999995
chr12.47879112.A.G	rs2228570	AG genotype	Severity	CAV	A	VDR	110.1	Dermatophytosis	infectious diseases	2452	27349	3	0.00352137	45.7861	3.68909	0.0244169	1.02472	0.0339666	0.472233	1	0.999995
chr13.23084699.A.G	rs1984162	G	Severity	CAV	G	-	781.2	Abnormal posture	symptoms	179	38080	3	0	0	1.47613	0.0912728	1.09557	0.126971	0.472233	1	0.999995
chr10.98166813.G.T	rs10786398	T	Severity	CAV	T	R3HCC1L	1005	NA	NA	527	37019	3	0	0	0.588469	0.05566	1.05724	0.0774293	0.472233	1	0.999995
chr5.123497022.T.C	rs62377777	T	Severity	CAV	C	-	681.3	Cellulitis and abscess of arm/hand	dermatologic	108	33649	3	0	0	0.629152	-0.120178	0.886763	0.167182	0.472235	1	0.999995
chr4.67910402.G.A	rs4860265	G	Possible functional consequences	FCP + IP	G	TMPRSS11A	618.1	Prolapse of vaginal walls	genitourinary	202	37809	3	0.012804	7.48646	2.16185	-0.0759239	0.926887	0.105619	0.472236	1	0.999995
chr17.45422978.G.C	rs1230082	G	Severity	CAV	G	ARHGAP27	433.21	Cerebral artery occlusion, with cerebral infarction	circulatory system	671	26998	2	0.0193315	65.9527	2.93709	0.0421745	1.04308	0.0586701	0.472238	1	0.999995
chr19.24134099.G.A	rs10407383	A	Severity	CAV-FE	A	ZNF254	288.1	Decreased white blood cell count	hematopoietic	527	34483	3	0	0	0.139618	-0.0499687	0.951259	0.0695131	0.472241	1	0.999995
chr10.98166813.G.T	rs10786398	T	Severity	CAV	T	R3HCC1L	656	Other perinatal conditions of fetus or newborn	pregnancy complications	220	38609	3	0	0	0.300316	0.0894264	1.09355	0.124405	0.472242	1	0.999995
chr2.191909428.G.A	rs147509469	A	Risk factor for females	CAV	A	CAVIN2-AS1	289	Other diseases of blood and blood-forming organs	hematopoietic	806	34499	3	0	0	0.711803	-0.173808	0.840458	0.241794	0.472246	1	0.999995
chr6.158608455.C.T	rs117665206	T	Severity	CAV	T	TMEM181	614	Inflammatory diseases of female pelvic organs	genitourinary	944	36563	3	0	0	0.200795	-0.325099	0.722456	0.452265	0.47225	1	0.999995
chr10.89010241.T.C	rs982764	T	Severity	CAV-FE	C	FAS	253	Disorders of the pituitary gland and its hypothalamic control	endocrine/metabolic	389	34904	3	0.0255608	57.0216	4.6535	-0.0572102	0.944396	0.0795918	0.472267	1	0.999995
chr21.41508701.T.G	rs4283504	T	Possible functional consequences	FCP + IP	T	TMPRSS2	295.3	Psychosis	mental disorders	141	14837	2	0.0163496	7.32967	1.07909	0.164439	1.17873	0.228771	0.472269	1	0.999995
chr3.149000300.G.T	rs76488148	T	Severity	CAV	T	GYG1	292.3	Memory loss	mental disorders	995	34751	3	0.0180957	44.6185	3.61132	-0.0611247	0.940706	0.0850384	0.472271	1	0.999995
chr6.158608455.C.T	rs117665206	T	Severity	CAV	T	TMEM181	428.4	Heart failure with preserved EF [Diastolic heart failure]	circulatory system	767	34168	3	0	0	0.00271129	0.264456	1.30272	0.36792	0.472273	1	0.999995
chr2.45584979.T.C	-	HLA-A*02:02	Protective	IP	T	HLA-A	174	Breast cancer	neoplasms	295	8665	1	NA	NA	0	-0.0641391	0.937875	0.089233	0.472275	1	0.999995
chr12.47844974.A.G	rs731236	AG and AA genotype	Severity	CAV	G	VDR	842	Other sprains and strains	injuries & poisonings	140	36519	3	0	0	1.11566	-0.0955885	0.908838	0.132987	0.472277	1	0.999995
chr4.67964168.T.A	rs720009	A	Possible functional consequences	FCP + IP	A	TMPRSS11A	401.2	Hypertensive heart and/or renal disease	circulatory system	473	21838	3	0	0	1.71637	-0.0906883	0.913302	0.12617	0.472277	1	0.999995
chr1.46309111.A.G	rs41292543	G	Severity	CAV-FE	G	UQCRH	726.3	Bursitis	musculoskeletal	261	29424	3	0	0	0.10505	-0.139767	0.86956	0.194457	0.472291	1	0.999995
chr3.149000300.G.T	rs76488148	T	Severity	CAV	T	GYG1	242	Thyrotoxicosis with or without goiter	endocrine/metabolic	860	30885	3	0.0205349	49.8795	3.99039	0.059041	1.06082	0.0821441	0.472295	1	0.999995
chr11.88436431.C.T	rs72953026	T	Severity	CAV-FE	T	-	252.1	Hyperparathyroidism	endocrine/metabolic	596	34754	3	0	0	1.34994	0.0652981	1.06748	0.0908508	0.472301	1	0.999995
chr7.128938247.T.G	rs10488631	TCTA haplotype	Severity in European-Americans	CAV	T	IRF5	577.3	Cyst and pseudocyst of pancreas	digestive	113	25302	2	0.119338	75.0851	4.01367	0.099461	1.10458	0.138382	0.472301	1	0.999995
chr12.47903511.T.C	rs11574018	C	Severity	CAV	C	VDR	704	Diseases of hair and hair follicles	dermatologic	1233	34618	3	0	0	0.00516857	0.75801	2.13403	1.05465	0.472305	1	0.999995
chr5.32750877.T.C	rs1173773	C	Protective	CAV	T	NPR3	296.22	Major depressive disorder	mental disorders	1392	5768	1	NA	NA	0	0.0324886	1.03302	0.0452029	0.472309	1	0.999995
chr17.34252769.A.G	rs1024611	G	Risk factor	CAV	G	CCL2	363.3	Chorioretinal scars	sense organs	125	34016	3	0.012826	1.46469	2.02973	0.105593	1.11137	0.146918	0.472312	1	0.999995
chr17.35880776.C.T	rs2107538	T	Risk factor; Severity	FCP	T	CCL5	722.8	Postlaminectomy syndrome	musculoskeletal	170	33167	3	0	0	1.34269	0.0901627	1.09435	0.125449	0.472313	1	0.999995
chr21.41426103.C.A	rs17000900	A	Severity	CAV-FE	A	MX1	733.4	Aseptic necrosis of bone	musculoskeletal	169	31934	3	0.0160937	0	1.95124	0.104397	1.11004	0.145254	0.472316	1	0.999995
chr8.73355963.T.C	rs2010843	C	Severity	CAV	T	RDH10-AS1	1005	NA	NA	110	12671	1	NA	NA	0	0.0972068	1.10209	0.135251	0.472318	1	0.999995
chr17.31410594.G.A	rs178840	G	Severity	CAV	G	RAB11FIP4	110.13	Dermatophytosis of the body	infectious diseases	267	17212	2	0	0	0.0385373	-0.0662166	0.935928	0.0921329	0.472321	1	0.999995
chr1.155197995.A.G	rs41264915	A	Severity	CAV-FE	G	THBS3	275.3	Disorders of magnesium metabolism	endocrine/metabolic	150	37202	3	0	0	1.19646	0.110784	1.11715	0.154143	0.472321	1	0.999995
chr2.113129630.T.C	rs419598	C	Risk factor	CAV	C	IL1RN	580	Nephritis; nephrosis; renal sclerosis	genitourinary	708	31860	3	0	0	0.231892	-0.0515547	0.949752	0.0717327	0.472322	1	0.999995
chr5.32750877.T.C	rs1173773	C	Protective	CAV	C	NPR3	250.4	Abnormal glucose	endocrine/metabolic	1967	20866	2	0	0	0.0729786	-0.0258987	0.974434	0.0360352	0.472323	1	0.999995
chr19.31533051.C.A	rs8105499	C	Severity	CAV	A	LINC02841	514.1	Abnormal results of function study of pulmonary system	respiratory	102	35555	3	0	0	0.80778	0.117238	1.12439	0.163124	0.472325	1	0.999995
chr21.41473456.A.G	rs17854725	G	Severity	CAV	A	TMPRSS2	596	Other disorders of bladder	genitourinary	169	12754	1	NA	NA	0	-0.0802476	0.922888	0.111658	0.472332	1	0.999995
chr20.23046984.T.C	rs1042580	C	Severity	CAV	C	THBD	251.1	Hypoglycemia	endocrine/metabolic	154	15228	2	0	0	0.379461	0.0928116	1.09725	0.129143	0.472342	1	0.999995
chr13.102695866.A.G	rs599976	G	Severity	CAV-FE	G	METTL21C	447.7	Aortic ectasia	circulatory system	160	33334	3	0	0	0.307479	-0.12602	0.881597	0.175351	0.472343	1	0.999995
chr16.85959043.C.T	rs12444486	C	Severity in African-Americans	CAV	C	-	723	Other disorders of cervical region	musculoskeletal	177	31933	3	0.0101819	20.6783	2.52138	-0.0788845	0.924147	0.109765	0.472345	1	0.999995
chr15.100233816.G.A	rs143434383	A	Risk factor	CAV	A	ADAMTS17	165.1	Cancer of bronchus; lung	neoplasms	312	38902	3	0	0	0.00117317	-0.727852	0.482945	1.0128	0.472353	1	0.999995
chr6.160716758.G.A	rs4252187	A	Potential functional effect on protein	FCP + IP	A	PLG	550.4	Umbilical hernia	digestive	401	36464	3	0	0	0.00244289	0.734254	2.08393	1.02171	0.472356	1	0.999995
chr11.71456403.G.T	rs12785878	G	Severity	CAV	T	NADSYN1	395.2	Nonrheumatic aortic valve disorders	circulatory system	508	23132	2	0	0	0.605573	-0.0516669	0.949645	0.0718944	0.472357	1	0.999995
chr21.41465040.G.A	rs17001042	A	Possible functional consequences	FCP + IP	A	TMPRSS2	368.4	Visual field defects	sense organs	114	35434	3	0	0	0.140942	-0.284225	0.752597	0.3955	0.472359	1	0.999995
chr14.35401887.C.T	rs696	CC genotype	Severity	CAV	T	NFKBIA	771.1	Swelling of limb	symptoms	739	26664	2	0.0096694	54.9366	2.2191	-0.0396998	0.961078	0.0552427	0.472361	1	0.999995
chr1.155133406.T.G	rs4971066	G	Risk factor	CAV	G	EFNA1	241.2	Nontoxic multinodular goiter	endocrine/metabolic	820	30882	3	0	0	0.179578	0.055456	1.05702	0.0771683	0.472365	1	0.999995
chr2.127137039.A.G	rs744373	G	Severity	CAV	G	-	626.1	Irregular menstrual cycle/bleeding	genitourinary	1980	31357	3	0	0	1.33544	-0.026759	0.973596	0.0372361	0.472369	1	0.999995
chr1.161517662.T.C	rs72717040	C	Risk factor	FCP + IP	C	FCGR2A	242	Thyrotoxicosis with or without goiter	endocrine/metabolic	266	7862	1	NA	NA	0	0.244497	1.27698	0.340228	0.472371	1	0.999995
chr19.35687796.G.A	rs77127536	A	Severity	CAV	A	TYMSP2	374.3	Ptosis of eyelid	sense organs	152	33493	3	0	0	1.80721	-0.124161	0.883237	0.172777	0.472373	1	0.999995
chr10.76490426.T.C	rs114026383	C	Risk factor for European population	CAV	C	LRMDA	372	Disorders of conjunctiva	sense organs	265	33635	3	0	0	0.189454	-0.277218	0.757889	0.385777	0.472389	1	0.999995
chr1.156125675.T.C	rs581342	C	Severity	CAV	T	LMNA	110.1	Dermatophytosis	infectious diseases	868	7002	1	NA	NA	0	-0.0389001	0.961847	0.0541335	0.47239	1	0.999995
chr10.52340585.A.T	rs1441121	T	Severity	CAV	A	-	286.8	Hypercoagulable state	hematopoietic	285	34632	3	1.65067e-06	19.977	2.49928	0.070616	1.07317	0.09827	0.472392	1	0.999995
chr11.26675470.T.G	rs10835056	G	Severity	CAV	T	SLC5A12	760	Back pain	symptoms	6613	28009	3	0	0	1.12078	0.0151351	1.01525	0.0210622	0.472393	1	0.999995
chr17.15965007.C.T	rs8081547	T	Risk factor	FCP + IP	T	ADORA2B	242	Thyrotoxicosis with or without goiter	endocrine/metabolic	840	29720	3	0	0	0.0769049	0.048329	1.04952	0.0672571	0.472405	1	0.999995
chr7.22728630.G.T	rs2066992	T	Protective	CAV-FE	T	IL6	280.1	Iron deficiency anemias, unspecified or not due to blood loss	hematopoietic	2262	29249	3	0	0	1.2408	-0.0371046	0.963575	0.0516368	0.472406	1	0.999995
chr11.88824823.A.G	rs10831496	G	Severity	CAV-FE	A	GRM5	512.7	Shortness of breath	respiratory	5131	13983	2	0	0	0.0119064	-0.0200886	0.980112	0.0279564	0.472406	1	0.999995
chr9.78543197.A.G	rs7027911	A	Severity	CAV	A	-	090	Sexually transmitted infections (not HIV or hepatitis)	infectious diseases	257	12970	1	NA	NA	0	0.0660149	1.06824	0.0918707	0.47241	1	0.999995
chr21.41470664.C.T	rs61735794	T	Risk factor	CAV	T	TMPRSS2	700	Corns and callosities	dermatologic	422	35947	3	0	0	0.0350067	-0.327002	0.721083	0.455078	0.472411	1	0.999995
chr22.49281538.G.A	rs62220604	G	Severity	CAV	A	-	539	Bariatric surgery	digestive	646	36944	3	0	0	0.101804	0.0583035	1.06004	0.0811404	0.472418	1	0.999995
chr1.161509955.A.G	rs1801274	G	Severity	CAV	A	FCGR2A	433.31	Transient cerebral ischemia	circulatory system	290	14432	1	NA	NA	0	0.0611465	1.06305	0.085098	0.472423	1	0.999995
chr6.12216733.A.G	rs10755709	A	Severity	CAV	G	-	743.13	Other specified osteoporosis	musculoskeletal	254	33287	3	0.0123439	20.9028	2.52853	0.068776	1.0712	0.0957162	0.472424	1	0.999995
chr11.88436431.C.T	rs72953026	T	Severity	CAV-FE	T	-	228.1	Hemangioma of skin and subcutaneous tissue	neoplasms	315	28115	2	0	0	0.101497	-0.0741626	0.928521	0.103214	0.472427	1	0.999995
chr5.1211624.A.G	rs76067074	G	Severity	CAV-FE	G	SLC6A19	275.51	Hypocalcemia	endocrine/metabolic	172	36577	3	0	0	0.788777	0.208496	1.23182	0.29017	0.47243	1	0.999995
chr22.19963748.G.A	rs4680	A	Risk factor	FCP	A	COMT	567	Peritonitis and retroperitoneal infections	digestive	157	35827	3	0	0	1.42469	0.0842092	1.08786	0.117197	0.472431	1	0.999995
chr6.160716758.G.A	rs4252187	A	Potential functional effect on protein	FCP + IP	A	PLG	585.34	Chronic Kidney Disease, Stage IV	genitourinary	1036	32088	3	0	0	0.283828	0.537977	1.71254	0.748729	0.472437	1	0.999995
chr9.87726001.C.A	rs41307457	C;A	Possible functional consequences	FCP + IP	A	CTSL	624.9	stress incontinence, female	genitourinary	558	37378	3	0	0	1.04411	-0.0864544	0.917177	0.120323	0.472439	1	0.999995
chr14.35401887.C.T	rs696	CC genotype	Severity	CAV	T	NFKBIA	216.1	Screening for malignant neoplasms of the skin	neoplasms	479	25870	2	0	0	0.0294569	-0.049168	0.952021	0.0684299	0.472439	1	0.999995
chr17.45714244.T.C	rs113661667	C	Risk factor	CAV-FE	C	LINC02210-CRHR1	741.2	Stiffness of joint	musculoskeletal	1260	35671	3	3.63531e-07	22.4403	2.57866	0.0445409	1.04555	0.0619905	0.472443	1	0.999995
chr1.161517662.T.C	rs72717040	C	Risk factor	FCP + IP	C	FCGR2A	275.5	Disorders of calcium/phosphorus metabolism	endocrine/metabolic	100	8878	1	NA	NA	0	-0.521148	0.593839	0.725326	0.472448	1	0.999995
chr14.94566450.G.A	rs2093266	A	Risk factor for acute kidney injury	CAV	A	SERPINA4	375.1	Dry eyes	sense organs	1662	33554	3	0.0059908	36.6013	3.15464	0.0354267	1.03606	0.0493064	0.472449	1	0.999995
chr2.6013310.G.A	rs73910904	A	Risk factor	CAV	A	-	427.3	Other specified cardiac dysrhythmias	circulatory system	537	29623	3	0.216967	53.57	4.30756	-0.179931	0.835328	0.250428	0.472452	1	0.999995
chr9.3320390.C.A	rs72699049	A	Severity	CAV	A	RFX3	720	Spinal stenosis	musculoskeletal	582	33215	3	0	0	0.00884487	0.12285	1.13072	0.17099	0.472469	1	0.999995
chr9.21131628.G.C	rs12236000	G	Severity	CAV	C	-	514	Abnormal findings examination of lungs	respiratory	953	36048	3	0	0	1.46255	-0.0575572	0.944068	0.0801115	0.472471	1	0.999995
chr3.149000300.G.T	rs76488148	T	Severity	CAV	T	GYG1	695.4	Lupus (localized and systemic)	dermatologic	510	31713	3	0.0116918	5.7806	2.12271	-0.0797706	0.923328	0.111031	0.472476	1	0.999995
chr18.6461231.C.G	rs11659676	G	Severity	CAV-FE	C	RPL6P27	250.6	Polyneuropathy in diabetes	endocrine/metabolic	190	5407	1	NA	NA	0	0.0756775	1.07861	0.105334	0.472478	1	0.999995
chr11.71456403.G.T	rs12785878	G	Severity	CAV	T	NADSYN1	295.1	Schizophrenia	mental disorders	441	15242	2	0.0217504	62.91	2.69614	0.0561233	1.05773	0.0781183	0.472486	1	0.999995
chr9.81442264.TCAG.T	rs1826292621	T	Severity	CAV	T	-	707.1	Decubitus ulcer	dermatologic	232	37675	3	0.00829088	16.0155	2.38139	-0.101623	0.90337	0.14145	0.472487	1	0.999995
chr1.206773552.T.C	rs1800896	C	Severity	FCP	C	IL10	368.9	Subjective visual disturbances	sense organs	259	35455	3	0	0	1.83141	-0.0692671	0.933077	0.0964156	0.472497	1	0.999995
chr2.162267541.C.T	rs1990760	T	Risk factor; Severity	CAV	C	IFIH1	433.2	Occlusion of cerebral arteries	circulatory system	168	12391	1	NA	NA	0	0.0821402	1.08561	0.114335	0.472501	1	0.999995
chr3.101705614.T.C	rs11919389	C	Risk factor	CAV	C	PDCL3P4	687.2	NA	NA	302	38069	3	0	0	0.090561	-0.0661061	0.936032	0.0920166	0.472502	1	0.999995
chr16.89196249.G.A	rs117169628	A	Severity	CAV	A	SLC22A31	261.2	Vitamin B-complex deficiencies	endocrine/metabolic	1716	25193	3	0	0	0.363266	0.0444661	1.04547	0.061895	0.472504	1	0.999995
chr1.196673103.G.A	rs800292	A	Severity	CAV	A	CFH	772.3	Muscle weakness	symptoms	338	27783	2	0	0	0.19316	-0.0603242	0.941459	0.0839695	0.472507	1	0.999995
chr12.47902438.G.T	rs11574024	T	Severity	CAV	T	VDR	389.4	Tinnitus	sense organs	404	34901	3	0	0	0.0983445	0.116857	1.12396	0.162662	0.472507	1	0.999995
chr1.109740350.G.T	rs1332018	T	Risk factor; Severity	CAV	G	GSTM3	509	Respiratory failure, insufficiency, arrest	respiratory	263	36837	3	0.000325348	20.647	2.52038	0.0695712	1.07205	0.0968423	0.472513	1	0.999995
chr1.155175305.G.A	rs7528026	A	Severity	CAV	A	TRIM46	153.3	Malignant neoplasm of rectum, rectosigmoid junction, and anus	neoplasms	727	34539	3	0.0196481	0	1.73577	0.136077	1.14577	0.189419	0.472514	1	0.999995
chr8.38996464.C.A	rs7840270	C	Severity	CAV-FE	A	ADAM9	361	Retinal detachments and defects	sense organs	182	33236	3	0	0	1.3188	-0.085632	0.917932	0.1192	0.472519	1	0.999995
chrX.15561454.T.C	rs142017934	C	Severity	CAV	C	ACE2	561.2	NA	NA	902	36878	3	0.179491	0	1.64084	0.263012	1.30084	0.366117	0.472521	1	0.999995
chrX.15561454.T.C	rs142017934	C	Severity	CAV	C	ACE2	433.1	Occlusion and stenosis of precerebral arteries	circulatory system	673	35924	3	0	0	0.782554	0.302835	1.35369	0.421551	0.472522	1	0.999995
chr1.12207235.C.T	rs3397	T	Severity	CAV-FE	C	TNFRSF1B	573.3	Hepatomegaly	digestive	148	18945	2	0.022574	36.4242	1.57293	0.0891946	1.09329	0.124161	0.472524	1	0.999995
chr19.50259161.A.G	rs1651553	G	Severity	CAV	A	MYH14	613.5	Mastodynia	genitourinary	447	36679	3	0	0	1.16384	-0.0564967	0.94507	0.07865	0.472553	1	0.999995
chr1.87162490.C.T	rs10873821	C	Severity	CAV	C	LINC01140	614	Inflammatory diseases of female pelvic organs	genitourinary	338	8593	1	NA	NA	0	0.0605122	1.06238	0.08424	0.472554	1	0.999995
chr17.15965007.C.T	rs8081547	T	Risk factor	FCP + IP	T	ADORA2B	580.1	Glomerulonephritis	genitourinary	171	30477	3	0	0	0.0231896	0.102063	1.10745	0.142087	0.472561	1	0.999995
chr6.31153649.G.A	rs143334143	A	Severity; Risk factor	CAV-FE	A	CCHCR1	625	Pain and other symptoms associated with female genital organs	genitourinary	138	37728	3	0	0	1.10103	-0.164171	0.848597	0.22855	0.472563	1	0.999995
chr11.34482745.G.A	rs61882275	G	Severity	CAV	A	ELF5	278	Overweight, obesity and other hyperalimentation	endocrine/metabolic	9109	25719	3	0	0	0.945994	0.0138866	1.01398	0.0193323	0.472565	1	0.999995
chr9.87726001.C.A	rs41307457	C;A	Possible functional consequences	FCP + IP	A	CTSL	703	Diseases of nail, NOS	dermatologic	243	34290	3	0.013577	23.1297	2.60178	-0.114445	0.891861	0.159328	0.472573	1	0.999995
chrX.15564175.T.C	rs41303171	C	Severity; Risk factor	CAV	C	ACE2	395.1	Nonrheumatic mitral valve disorders	circulatory system	853	34875	3	0.324095	42.8062	3.49688	-0.222016	0.800902	0.309092	0.472581	1	0.999995
chr1.155197995.A.G	rs41264915	A	Severity	CAV-FE	G	THBS3	208	Benign neoplasm of colon	neoplasms	1424	35242	3	0.0029881	15.9065	2.3783	0.0391108	1.03989	0.0544507	0.472585	1	0.999995
chr1.154454494.A.C	rs2228145	A	Risk factor	CAV	C	IL6R	743.1	Osteoporosis	musculoskeletal	2446	34696	3	0	0	0.0807305	-0.0254385	0.974882	0.0354162	0.472589	1	0.999995
chr12.47902438.G.T	rs11574024	T	Severity	CAV	T	VDR	071.1	HIV infection, symptomatic	infectious diseases	2630	27891	3	0	0	0.345777	0.0527471	1.05416	0.0734364	0.472591	1	0.999995
chr2.136948486.A.G	rs7605851	G	Severity	CAV-FE	G	THSD7B	1010	NA	NA	21365	12001	3	0.0013418	16.6507	2.39954	-0.0199896	0.980209	0.0278303	0.472591	1	0.999995
chr10.52771466.C.T	rs1800451	T	Potential functional effect on protein	FCP + IP	T	MBL2	580.14	Chronic glomerulonephritis, NOS	genitourinary	123	31931	3	0.0440224	0	1.94522	0.147993	1.1595	0.206044	0.472597	1	0.999995
chr9.87725456.A.T	rs56952354	A;T	Possible functional consequences	FCP + IP	T	CTSL	202	Cancer of other lymphoid, histiocytic tissue	neoplasms	189	28949	2	0	0	0.0577276	-0.363129	0.695496	0.505571	0.472599	1	0.999995
chr6.30887474.G.A	rs4618569	AG genotype	Severity	CAV	A	DDR1	426.9	Cardiac pacemaker/device in situ	circulatory system	982	29640	3	0	0	1.27432	-0.0387539	0.961987	0.0539574	0.472615	1	0.999995
chrX.15564175.T.C	rs41303171	C	Severity; Risk factor	CAV	C	ACE2	470	Septal Deviations/Turbinate Hypertrophy	respiratory	551	26702	3	1.05652	59.7488	4.9688	0.261871	1.29936	0.364616	0.472627	1	0.999995
chr14.80203237.T.C	rs225014	C	Severity	CAV	C	DIO2	274.11	Gouty arthropathy	endocrine/metabolic	318	37145	3	0	0	0.13772	-0.0588667	0.942832	0.081963	0.472628	1	0.999995
chr17.45714244.T.C	rs113661667	C	Risk factor	CAV-FE	C	LINC02210-CRHR1	165	Cancer within the respiratory system	neoplasms	312	38859	3	0	0	1.07236	-0.0892016	0.914661	0.124201	0.472631	1	0.999995
chr10.76490426.T.C	rs114026383	C	Risk factor for European population	CAV	C	LRMDA	696.4	Psoriasis	dermatologic	663	31491	3	0	0	0.606568	0.197071	1.21783	0.274395	0.472631	1	0.999995
chr4.143996657.T.C	rs6840234	C	Protective	FCP + IP	T	GYPB	225	Benign neoplasm of brain and other parts of nervous system	neoplasms	139	29985	3	0.0488337	50.4141	4.03341	0.0897847	1.09394	0.125015	0.472637	1	0.999995
chr1.87162490.C.T	rs10873821	C	Severity	CAV	C	LINC01140	627	Menopausal and postmenopausal disorders	genitourinary	467	7336	1	NA	NA	0	0.0510461	1.05237	0.0710757	0.472638	1	0.999995
chr1.27373964.C.T	rs141300199	T	Severity	CAV	T	FCN3	244.1	Secondary hypothyroidism	endocrine/metabolic	933	31231	3	0	0	0.0931834	0.420028	1.522	0.584842	0.47264	1	0.999995
chr17.49863303.C.T	rs77534576	T	Severity	CAV	T	-	622.1	Polyp of corpus uteri	genitourinary	258	37989	3	0	0	0.576033	-0.199402	0.819221	0.277647	0.472644	1	0.999995
chr7.22548762.C.T	rs13227460	T	Severity	CAV	T	STEAP1B	280.1	Iron deficiency anemias, unspecified or not due to blood loss	hematopoietic	2226	28530	3	2.9952e-06	2.5342	2.052	0.0331139	1.03367	0.0461081	0.472647	1	0.999995
chr4.5820150.T.C	rs3774881	T	Severity	CAV	C	CRMP1	835	Internal derangement of knee	injuries & poisonings	127	26389	2	0.00809513	11.7425	1.13305	-0.110195	0.895659	0.153438	0.472651	1	0.999995
chr6.45737076.T.A	rs16873740	A	Severity	CAV	A	-	592	Cystitis and urethritis	genitourinary	759	31866	3	1.43211e-06	13.711	2.31779	-0.0516369	0.949674	0.0719011	0.472655	1	0.999995
chr18.6461231.C.G	rs11659676	G	Severity	CAV-FE	G	RPL6P27	367.2	Astigmatism	sense organs	156	25697	2	0	0	0.147131	0.0822054	1.08568	0.114469	0.472668	1	0.999995
chr5.142872984.C.T	rs10039856	C	Severity	CAV	T	ARHGAP26	687.1	Rash and other nonspecific skin eruption	dermatologic	2705	29043	3	1.47391e-06	22.2359	2.57188	-0.0259131	0.97442	0.0360834	0.472668	1	0.999995
chrX.15587729.C.T	rs4646140	T	Severity	CAV	T	ACE2	344	Other paralytic syndromes	neurological	216	35033	3	0	0	0.192648	-0.179654	0.835559	0.250167	0.472674	1	0.999995
chr9.78543197.A.G	rs7027911	A	Severity	CAV	G	-	269	Proteinuria	endocrine/metabolic	1281	23679	2	0	0	0.00596191	-0.0336584	0.966902	0.0468704	0.472685	1	0.999995
chr3.141689849.A.G	rs6440031	G	Severity	CAV	A	LINC02618	792	Abnormal Papanicolaou smear of cervix and cervical HPV	genitourinary	425	31186	3	0	0	0.502644	0.107495	1.11348	0.14969	0.472687	1	0.999995
chr4.153687301.A.G	rs1898830	G	Severity; Risk factor	CAV	G	TLR2	619.5	Noninflammatory disorders of vulva and perineum	genitourinary	126	34352	3	7.77203e-08	0	1.48209	0.105866	1.11167	0.147424	0.472692	1	0.999995
chr17.34252769.A.G	rs1024611	G	Risk factor	CAV	G	CCL2	185	Cancer of prostate	neoplasms	601	35360	3	0	0	1.42929	0.0512918	1.05263	0.071427	0.472695	1	0.999995
chr4.71762286.C.T	rs113574864	T	Severity	CAV	T	GC	599.2	Retention of urine	genitourinary	564	28781	3	0	0	0.272193	0.0727958	1.07551	0.101373	0.472697	1	0.999995
chr4.5820150.T.C	rs3774881	T	Severity	CAV	T	CRMP1	340	Migraine	neurological	321	6493	1	NA	NA	0	0.0657262	1.06793	0.0915312	0.472711	1	0.999995
chr7.117642566.G.A	rs77010898	A	Severity	CAV	A	CFTR	371	Inflammation of the eye	sense organs	585	25579	2	0	0	0.000753584	0.430153	1.53749	0.599038	0.472712	1	0.999995
chr17.42362183.A.G	rs744166	G	Risk factor; Severity	CAV	G	STAT3	180.3	Cervical intraepithelial neoplasia [CIN] [Cervical dysplasia]	neoplasms	251	26722	2	0	0	0.00370253	-0.068938	0.933385	0.0960048	0.472715	1	0.999995
chr1.155197995.A.G	rs41264915	A	Severity	CAV-FE	G	THBS3	070	Viral hepatitis	infectious diseases	3183	27923	3	0	0	0.223625	0.02702	1.02739	0.0376292	0.472722	1	0.999995
chr7.22728630.G.T	rs2066992	T	Protective	CAV-FE	T	IL6	578	Gastrointestinal hemorrhage	digestive	1720	34219	3	0	0	1.45988	-0.0412426	0.959596	0.0574367	0.472725	1	0.999995
chr11.126292948.C.T	rs8177374	T	Protective	CAV	T	TIRAP	782.6	Pallor and flushing	symptoms	210	34711	3	0	0	0.238327	0.125996	1.13428	0.17547	0.47273	1	0.999995
chr16.89196249.G.A	rs117169628	A	Severity	CAV	A	SLC22A31	292	Neurological disorders	mental disorders	1738	35045	3	0	0	1.05384	0.0455908	1.04665	0.0634931	0.472731	1	0.999995
chr17.16948873.A.G	rs34557412	G	Severity	CAV	G	TNFRSF13B	695.4	Lupus (localized and systemic)	dermatologic	517	32038	3	0	0	0.00151467	-0.726398	0.483648	1.01164	0.472731	1	0.999995
chr4.153687301.A.G	rs1898830	G	Severity; Risk factor	CAV	G	TLR2	585	Renal failure	genitourinary	3552	31896	3	0	0	0.347968	0.0225832	1.02284	0.0314511	0.472731	1	0.999995
chr1.46309111.A.G	rs41292543	G	Severity	CAV-FE	G	UQCRH	282.5	Sickle cell anemia	hematopoietic	162	18096	2	0.334672	59.2883	2.45629	0.239861	1.27107	0.334052	0.472736	1	0.999995
chrX.15566297.A.G	rs4646179	G	Severity	CAV	G	ACE2	577.3	Cyst and pseudocyst of pancreas	digestive	199	38642	3	0	0	0.0963906	0.228407	1.2566	0.3181	0.472736	1	0.999995
chr9.21131628.G.C	rs12236000	G	Severity	CAV	C	-	418.1	Precordial pain	circulatory system	363	29167	3	0	0	0.839706	0.0926855	1.09712	0.129084	0.472741	1	0.999995
chrX.15564142.G.A	rs147311723	A	Severity	CAV	A	ACE2	365	Glaucoma	sense organs	2280	34088	3	0	0	0.0041744	-0.164101	0.848657	0.228548	0.472749	1	0.999995
chr2.191909428.G.A	rs147509469	A	Risk factor for females	CAV	A	CAVIN2-AS1	726.4	Calcaneal spur; Exostosis NOS	musculoskeletal	108	18371	2	0	0	0.000321529	-0.723776	0.484918	1.00804	0.472757	1	0.999995
chr11.611919.C.G	rs702966	C	Severity in African-Americans	CAV	C	PHRF1	285	Other anemias	hematopoietic	1808	6204	1	NA	NA	0	-0.0285432	0.97186	0.0397538	0.472758	1	0.999995
chr10.52771475.C.T	rs1800450	T	Severity	CAV	T	MBL2	731	Osteitis deformans and osteopathies associated with other disorders classified elsewhere	musculoskeletal	643	32156	3	0	0	0.443295	-0.0691418	0.933194	0.096298	0.472759	1	0.999995
chr4.71762286.C.T	rs113574864	T	Severity	CAV	T	GC	345.12	Partial epilepsy	neurological	150	34863	3	0	0	1.30582	0.134017	1.14341	0.186654	0.472759	1	0.999995
chr11.2872637.A.G	rs10766439	A	Severity	CAV	A	-	751	Genitourinary congenital anomalies	congenital anomalies	195	37603	3	0	0	0.449007	0.0830556	1.0866	0.115678	0.472763	1	0.999995
chr4.5820150.T.C	rs3774881	T	Severity	CAV	T	CRMP1	714.1	Rheumatoid arthritis	musculoskeletal	193	7221	1	NA	NA	0	0.0842298	1.08788	0.117313	0.472763	1	0.999995
chr10.52771466.C.T	rs1800451	T	Potential functional effect on protein	FCP + IP	T	MBL2	596.5	Functional disorders of bladder	genitourinary	498	37651	3	0.00981599	0	1.84401	0.0779069	1.08102	0.108511	0.472779	1	0.999995
chr10.98166813.G.T	rs10786398	T	Severity	CAV	T	R3HCC1L	707	Chronic ulcer of skin	dermatologic	935	37445	3	0.041589	67.0756	6.07452	-0.0454189	0.955597	0.0632607	0.47278	1	0.999995
chr4.67910532.T.C	rs9998258	T	Possible functional consequences	FCP + IP	C	TMPRSS11A	318	Tobacco use disorder	mental disorders	3861	32038	3	0.00915027	44.4382	3.59959	-0.0443181	0.95665	0.0617278	0.472782	1	0.999995
chr3.141689849.A.G	rs6440031	G	Severity	CAV	A	LINC02618	1010	NA	NA	19410	10471	3	0	0	1.45205	0.0255825	1.02591	0.0356327	0.472787	1	0.999995
chr6.52200448.A.G	rs13192246	G	Severity	CAV	A	-	286.8	Hypercoagulable state	hematopoietic	200	27000	2	0	0	0.445338	-0.0819609	0.921308	0.11416	0.472791	1	0.999995
chr17.9267091.C.T	rs34761447	C	Severity	CAV	T	STX8	250.6	Polyneuropathy in diabetes	endocrine/metabolic	742	26592	3	0	0	1.56792	0.0928615	1.09731	0.129344	0.472794	1	0.999995
chr3.126118894.C.T	rs1868132	T	Severity	CAV	T	ALDH1L1	369.5	Conjunctivitis, infectious	sense organs	546	25545	2	0	0	0.167314	-0.0739687	0.928701	0.103029	0.472795	1	0.999995
chr11.71456403.G.T	rs12785878	G	Severity	CAV	G	NADSYN1	278.11	Morbid obesity	endocrine/metabolic	379	10539	1	NA	NA	0	0.0588909	1.06066	0.082028	0.472796	1	0.999995
chr9.133251249.A.G	rs7849280	G	Protective	CAV	G	ABO	295.1	Schizophrenia	mental disorders	486	24316	3	0.00434513	0	1.63107	0.0618538	1.06381	0.0861557	0.4728	1	0.999995
chr15.100233816.G.A	rs143434383	A	Risk factor	CAV	A	ADAMTS17	289.4	Lymphadenitis	hematopoietic	556	34517	3	2.2664	74.2325	7.76171	0.377531	1.45868	0.525863	0.472802	1	0.999995
chr2.45584979.T.C	-	HLA-A*02:02	Protective	IP	C	HLA-A	722.8	Postlaminectomy syndrome	musculoskeletal	121	25179	2	0.00713142	15.0397	1.17702	0.0989161	1.10397	0.137781	0.472806	1	0.999995
chr1.169597075.C.T	rs6127	T	Severity in males	CAV	C	SELP	738	Other acquired musculoskeletal deformity	musculoskeletal	286	36043	3	0	0	1.39595	0.0681522	1.07053	0.0949304	0.472808	1	0.999995
chr2.60480453.A.G	rs1123573	A	Severity	CAV-FE	G	BCL11A	564.9	Personal history of diseases of digestive system	digestive	294	28384	3	0	0	0.885366	-0.0644471	0.937586	0.0897705	0.472813	1	0.999995
chr6.52200448.A.G	rs13192246	G	Severity	CAV	G	-	588.2	Secondary hyperparathyroidism (of renal origin)	genitourinary	171	7082	1	NA	NA	0	-0.10278	0.902326	0.143167	0.472818	1	0.999995
chr10.52771466.C.T	rs1800451	T	Potential functional effect on protein	FCP + IP	T	MBL2	573.2	Liver replaced by transplant	digestive	216	32696	3	0	0	0.816948	0.131683	1.14075	0.183429	0.472821	1	0.999995
chr9.87725456.A.T	rs56952354	A;T	Possible functional consequences	FCP + IP	T	CTSL	249	Secondary diabetes mellitus	endocrine/metabolic	853	20921	2	0	0	0.00993615	-0.159637	0.852453	0.222368	0.472822	1	0.999995
chr7.22728630.G.T	rs2066992	T	Protective	CAV-FE	T	IL6	450	Noninfectious disorders of lymphatic channels	circulatory system	241	38928	3	0.0375427	29.656	2.84317	0.108997	1.11516	0.151829	0.472822	1	0.999995
chr17.15965007.C.T	rs8081547	T	Risk factor	FCP + IP	T	ADORA2B	738	Other acquired musculoskeletal deformity	musculoskeletal	273	34270	3	0.0190545	29.8962	2.85291	0.0806271	1.08397	0.112311	0.472823	1	0.999995
chr16.16924042.C.A	rs1453512	A	Severity	CAV	C	-	244.4	Hypothyroidism NOS	endocrine/metabolic	3110	30807	3	0	0	0.177513	-0.0228758	0.977384	0.0318653	0.472824	1	0.999995
chr4.166008836.A.T	rs17047200	TT genotype	Severity (TT genotype)*Conflicting; Risk factor (AA genotype)*Conflicting	CAV	T	TLL1	281.11	Pernicious anemia	hematopoietic	116	22579	2	0	0	0.0478087	0.125306	1.13349	0.174548	0.472827	1	0.999995
chr1.155175305.G.A	rs7528026	A	Severity	CAV	A	TRIM46	287	Purpura and other hemorrhagic conditions	hematopoietic	875	35980	3	0	0	0.920006	0.121292	1.12895	0.168961	0.472839	1	0.999995
chr2.181488719.A.C	rs2034831	C	Severity	CAV	C	ITGA4	555.21	Ulcerative colitis (chronic)	digestive	269	28128	3	0.00372563	0	1.02961	0.132206	1.14134	0.184167	0.472843	1	0.999995
chr5.131995059.C.T	rs56162149	T	Severity	CAV-FE	C	ACSL6	728.7	Fasciitis	musculoskeletal	185	6462	1	NA	NA	0	0.0869502	1.09084	0.121125	0.472845	1	0.999995
chr3.141689849.A.G	rs6440031	G	Severity	CAV	A	LINC02618	740.1	Osteoarthritis; localized	musculoskeletal	3474	27525	3	0	0	0.449182	0.040707	1.04155	0.0567071	0.472852	1	0.999995
chr17.16948873.A.G	rs34557412	G	Severity	CAV	G	TNFRSF13B	840	Sprains and strains	injuries & poisonings	416	36510	3	1.45988	15.3551	2.36281	0.524817	1.69015	0.731108	0.472857	1	0.999995
chr14.94566450.G.A	rs2093266	A	Risk factor for acute kidney injury	CAV	A	SERPINA4	395.6	Heart valve replaced	circulatory system	400	34746	3	0	0	1.50464	0.0766988	1.07972	0.106852	0.472879	1	0.999995
chrX.12885540.A.T	rs179008	T	Severity; Risk factor	CAV	T	TLR7	270.32	Paraproteinemia	endocrine/metabolic	254	35488	3	0	0	0.794741	-0.102859	0.902254	0.143298	0.472881	1	0.999995
chr10.130802064.T.G	rs12253652	G	Severity	CAV	G	-	306	Other mental disorder	mental disorders	742	23663	3	0	0	0.453979	0.0530514	1.05448	0.0739095	0.472888	1	0.999995
chr20.1135233.C.T	rs141024057	T	Severity	CAV	T	PSMF1	112	Candidiasis	infectious diseases	784	24269	2	0	0	0.000563326	-0.738257	0.477946	1.02852	0.47289	1	0.999995
chr10.52771475.C.T	rs1800450	T	Severity	CAV	T	MBL2	411	Ischemic Heart Disease	circulatory system	4485	33146	3	2.7032e-06	21.4505	2.54617	-0.028186	0.972208	0.0392681	0.472891	1	0.999995
chr11.126292948.C.T	rs8177374	T	Protective	CAV	T	TIRAP	375	Disorders of lacrimal system	sense organs	101	33687	3	0.381283	56.8365	4.63354	0.183494	1.20141	0.255641	0.472892	1	0.999995
chr11.2872637.A.G	rs10766439	A	Severity	CAV	A	-	433.11	Occlusion of cerebral arteries, with cerebral infarction	circulatory system	127	34782	3	0.043985	42.2184	3.46131	-0.108024	0.897606	0.150499	0.472899	1	0.999995
chr9.21131628.G.C	rs12236000	G	Severity	CAV	C	-	572	Ascites (non malignant)	digestive	331	32658	3	2.94962e-06	0	1.95381	0.0916077	1.09593	0.127629	0.472901	1	0.999995
chr5.32750877.T.C	rs1173773	C	Protective	CAV	T	NPR3	587	Kidney replaced by transpant	genitourinary	144	7116	1	NA	NA	0	-0.0907498	0.913246	0.126435	0.472908	1	0.999995
chrX.15587729.C.T	rs4646140	T	Severity	CAV	T	ACE2	285	Other anemias	hematopoietic	4990	29275	3	0	0	0.284508	0.0395718	1.04037	0.0551326	0.472908	1	0.999995
chr10.43519603.G.T	rs10793436	G	Severity	CAV	T	-	495.2	Asthma with exacerbation	respiratory	998	20908	2	0	0	0.273548	0.0344834	1.03508	0.0480435	0.472909	1	0.999995
chr2.60480453.A.G	rs1123573	A	Severity	CAV-FE	G	BCL11A	420	Carditis	circulatory system	325	37726	3	0	0	0.533275	-0.060225	0.941553	0.0839109	0.472926	1	0.999995
chr2.196087686.G.A	rs2176724	A	Severity	CAV	A	-	561.2	NA	NA	901	36802	3	1.30613e-06	37.4381	3.19684	0.045462	1.04651	0.0633418	0.472927	1	0.999995
chr2.191909428.G.A	rs147509469	A	Risk factor for females	CAV	A	CAVIN2-AS1	184	Cancer of other female genital organs	neoplasms	129	36786	3	0	0	0.0923241	-0.513647	0.59831	0.71566	0.472927	1	0.999995
chr10.76490426.T.C	rs114026383	C	Risk factor for European population	CAV	C	LRMDA	275.53	Disorders of phosphorus metabolism	endocrine/metabolic	114	37278	3	0	0	0.557375	-0.420483	0.65673	0.585858	0.472929	1	0.999995
chr14.80203237.T.C	rs225014	C	Severity	CAV	C	DIO2	562	Diverticulosis and diverticulitis	digestive	773	27617	3	0	0	0.243291	-0.0385255	0.962207	0.0536779	0.472932	1	0.999995
chr2.196087686.G.A	rs2176724	A	Severity	CAV	A	-	472	Chronic pharyngitis and nasopharyngitis	respiratory	1377	26648	3	0.0105817	57.4592	4.70137	0.036751	1.03743	0.0512062	0.472938	1	0.999995
chr10.28606315.C.T	rs12773860	T	Severity	CAV	T	WAC	386.9	Dizziness and giddiness (Light-headedness and vertigo)	sense organs	2951	32623	3	0	0	0.622795	0.0405678	1.0414	0.0565245	0.47294	1	0.999995
chr8.38963809.A.G	rs10808999	G	Severity	CAV	A	PLEKHA2	465.2	Acute pharyngitis	respiratory	334	6633	1	NA	NA	0	0.147123	1.1585	0.204994	0.472946	1	0.999995
chr14.94566450.G.A	rs2093266	A	Risk factor for acute kidney injury	CAV	A	SERPINA4	512.1	Wheezing	respiratory	414	23053	3	0	0	1.23657	-0.071566	0.930935	0.0997169	0.472947	1	0.999995
chr2.162044379.C.T	rs3788979	T	Risk factor	CAV	T	DPP4	459	Other disorders of circulatory system	circulatory system	861	35514	3	0.0146338	43.7067	3.55282	-0.057309	0.944302	0.0798544	0.472962	1	0.999995
chr6.12216733.A.G	rs10755709	A	Severity	CAV	G	-	530.13	Barrett's esophagus	digestive	279	27140	3	0	0	0.0660573	0.065686	1.06789	0.0915277	0.472965	1	0.999995
chr4.106022043.T.C	rs11729561	T	Severity	CAV	C	-	475	Chronic sinusitis	respiratory	1892	26108	3	0	0	0.374062	-0.0493623	0.951836	0.0687831	0.472973	1	0.999995
chr1.196673103.G.A	rs800292	A	Severity	CAV	A	CFH	656	Other perinatal conditions of fetus or newborn	pregnancy complications	148	29429	2	0.0397525	47.3297	1.8986	0.0897215	1.09387	0.125025	0.472986	1	0.999995
chr5.131995059.C.T	rs56162149	T	Severity	CAV-FE	T	ACSL6	288.11	Neutropenia	hematopoietic	190	26061	2	0.0151685	30.3582	1.43592	0.0894922	1.09362	0.124707	0.472993	1	0.999995
chr5.159315942.T.G	rs3212227	T	Severity	FCP	G	IL12B	202.2	Non-Hodgkins lymphoma	neoplasms	236	38251	3	0.0445885	57.0111	4.65236	-0.0758839	0.926924	0.105745	0.472995	1	0.999995
chr17.9267091.C.T	rs34761447	C	Severity	CAV	T	STX8	182	Malignant neoplasm of uterus	neoplasms	171	35177	3	0	0	0.717504	-0.198915	0.81962	0.27719	0.472996	1	0.999995
chr1.205208489.G.A	rs11240388	G	Severity	CAV-FE	G	DSTYK	245.2	Chronic thyroiditis	endocrine/metabolic	602	10072	1	NA	NA	0	-0.0448809	0.956111	0.0625422	0.472998	1	0.999995
chr1.205208489.G.A	rs11240388	G	Severity	CAV-FE	G	DSTYK	245.21	Chronic lymphocytic thyroiditis	endocrine/metabolic	602	10072	1	NA	NA	0	-0.0448809	0.956111	0.0625422	0.472998	1	0.999995
chr6.18015216.C.T	rs140247774	T	Severity	CAV	T	-	198	Secondary malignant neoplasm	neoplasms	468	34915	3	0	0	0.321653	-0.136516	0.872392	0.19024	0.473004	1	0.999995
chr1.154454494.A.C	rs2228145	A	Risk factor	CAV	C	IL6R	289	Other diseases of blood and blood-forming organs	hematopoietic	806	34486	3	0	0	1.14578	0.0424289	1.04334	0.0591262	0.473005	1	0.999995
chr14.74952741.A.G	rs2268616	G	Risk factor	CAV	G	PGF	371.3	Inflammation of eyelids	sense organs	484	33039	3	0.138136	62.0942	5.27624	0.115542	1.12248	0.161013	0.473008	1	0.999995
chr3.148742201.A.C	rs5186	C	Severity	CAV	C	AGTR1	350.2	Abnormality of gait	neurological	2650	33478	3	0	0	0.34308	-0.0291046	0.971315	0.0405589	0.473011	1	0.999995
chrX.15566297.A.G	rs4646179	G	Severity	CAV	G	ACE2	362.26	Macular puckering of retina	sense organs	325	33657	3	0	0	1.19563	0.170831	1.18629	0.238063	0.473011	1	0.999995
chr1.87162490.C.T	rs10873821	C	Severity	CAV	T	LINC01140	278.11	Morbid obesity	endocrine/metabolic	1953	20326	2	0.00333805	40.8595	1.69089	0.0270293	1.0274	0.0376672	0.473015	1	0.999995
chr12.106231175.T.A	rs12823094	A	Severity	CAV	A	-	594.3	Calculus of ureter	genitourinary	105	26092	2	0	0	0.456139	0.121968	1.12972	0.169972	0.473019	1	0.999995
chr20.50152518.G.A	rs6020298	A	Severity	CAV	G	PEDS1-UBE2V1	690	Erythematosquamous dermatosis	dermatologic	140	7611	1	NA	NA	0	0.104671	1.11035	0.145868	0.47302	1	0.999995
chr20.50152518.G.A	rs6020298	A	Severity	CAV	G	PEDS1-UBE2V1	690.1	Seborrheic dermatitis	dermatologic	140	7611	1	NA	NA	0	0.104671	1.11035	0.145868	0.47302	1	0.999995
chr4.71742666.T.G	rs2282679	G	Severity	CAV	G	GC	041	Bacterial infection NOS	infectious diseases	857	36133	3	0	0	0.29135	-0.0497854	0.951434	0.0693803	0.473021	1	0.999995
chrX.15599938.A.G	rs2106809	G	Severity	CAV	G	ACE2	741.4	Joint effusions	musculoskeletal	334	35780	3	0	0	1.66047	0.0762915	1.07928	0.106319	0.473022	1	0.999995
chr6.158608455.C.T	rs117665206	T	Severity	CAV	T	TMEM181	350.1	Abnormal involuntary movements	neurological	876	33496	3	1.05338	28.3122	2.78988	0.275331	1.31697	0.383702	0.473026	1	0.999995
chr7.128938247.T.G	rs10488631	TCTA haplotype	Severity in European-Americans	CAV	T	IRF5	401.1	Essential hypertension	circulatory system	12109	12419	2	0	0	0.711634	-0.0159062	0.98422	0.0221669	0.473027	1	0.999995
chr10.104263031.C.A	rs4925	A	Protective for neurological complications of long COVID	CAV	A	GSTO1	272	Disorders of lipoid metabolism	endocrine/metabolic	13491	23072	3	0	0	1.23724	-0.0153715	0.984746	0.021422	0.473032	1	0.999995
chr21.41507982.C.A	rs75603675	A	Protective*Conflicting; Risk factor*Conflicting; Severity*Conflicting	CAV	A	TMPRSS2	442.1	Aortic aneurysm	circulatory system	711	32180	3	0.0166868	55.7176	4.51647	0.0424191	1.04333	0.0591171	0.473039	1	0.999995
chr11.71456403.G.T	rs12785878	G	Severity	CAV	T	NADSYN1	592	Cystitis and urethritis	genitourinary	599	20291	2	0	0	0.143632	0.0454134	1.04646	0.0632902	0.473039	1	0.999995
chrX.15586459.TAAATC.T	rs755766792	T	Severity	CAV	T	ACE2	626.1	Irregular menstrual cycle/bleeding	genitourinary	1982	31404	3	0	0	1.20355e-05	0.430755	1.53842	0.60032	0.47304	1	0.999995
chr17.49863303.C.T	rs77534576	T	Severity	CAV	T	-	276.13	Hyperpotassemia	endocrine/metabolic	1277	34218	3	0.00674738	34.7392	3.06463	0.0926016	1.09702	0.129054	0.473041	1	0.999995
chr10.43519603.G.T	rs10793436	G	Severity	CAV	T	-	627.3	Postmenopausal atrophic vaginitis	genitourinary	513	22195	2	0	0	0.0501099	0.0472966	1.04843	0.0659151	0.473042	1	0.999995
chr9.87725456.A.T	rs56952354	A;T	Possible functional consequences	FCP + IP	T	CTSL	459.9	Circulatory disease NEC	circulatory system	410	27487	2	0	0	0.53435	-0.231523	0.793324	0.322665	0.473044	1	0.999995
chr9.81442264.TCAG.T	rs1826292621	T	Severity	CAV	T	-	249	Secondary diabetes mellitus	endocrine/metabolic	1241	26872	3	0	0	0.986273	0.0447706	1.04579	0.062395	0.473045	1	0.999995
chr21.33287378.C.T	rs8178521	T	Severity	CAV-FE	T	IL10RB	695.41	Cutaneous lupus erythematosus	dermatologic	122	20971	2	0	0	0.0906802	-0.161986	0.850453	0.225755	0.473048	1	0.999995
chr14.72467521.C.T	rs12587980	T	Severity	CAV	T	RGS6	259	Other endocrine disorders	endocrine/metabolic	180	34950	3	0	0	0.169695	-0.0808457	0.922336	0.112673	0.473052	1	0.999995
chr6.160731787.C.T	rs4252128	T	Potential functional effect on protein	FCP + IP	T	PLG	735.2	Acquired toe deformities	musculoskeletal	473	36001	3	0	0	1.36377	0.170382	1.18576	0.237461	0.473055	1	0.999995
chrX.15600857.A.G	rs73635825	G	Risk factor*Conflicting; Protective*Conflicting	FCP + IP	G	ACE2	627	Menopausal and postmenopausal disorders	genitourinary	1330	19804	2	0	0	0.00339971	-0.746429	0.474056	1.04029	0.473055	1	0.999995
chr15.33615902.C.T	rs12593288	C	Severity	CAV	T	RYR3	165	Cancer within the respiratory system	neoplasms	312	38534	3	0.0201856	24.4365	2.64678	0.086376	1.09022	0.120382	0.473057	1	0.999995
chr21.33287378.C.T	rs8178521	T	Severity	CAV-FE	T	IL10RB	835	Internal derangement of knee	injuries & poisonings	202	37385	3	0	0	0.923122	0.0986104	1.10364	0.137434	0.473057	1	0.999995
chr8.40324459.C.A	rs11779911	C	Severity	CAV	A	SIRLNT	1013	NA	NA	266	36628	3	0.0194719	39.8511	3.32508	0.0708779	1.07345	0.0987856	0.47307	1	0.999995
chr1.35908500.C.T	rs2765013	C	Severity	CAV	T	AGO1	681.2	Cellulitis and abscess of face/neck	dermatologic	111	33096	3	0.0589679	31.3271	2.91236	-0.115322	0.891079	0.16073	0.473072	1	0.999995
chr8.16932640.T.C	rs118072448	T	Severity	CAV	C	-	724.1	Disorders of sacrum	musculoskeletal	398	32897	3	0	0	0.331473	-0.131719	0.876587	0.183584	0.473073	1	0.999995
chr21.41473715.C.A	rs2298661	A	Protective	CAV-FE	A	TMPRSS2	513.3	Hypoventilation	respiratory	106	25173	2	0	0	0.703814	0.11966	1.12711	0.166782	0.47309	1	0.999995
chr10.28606315.C.T	rs12773860	T	Severity	CAV	T	WAC	244.4	Hypothyroidism NOS	endocrine/metabolic	3112	30860	3	0	0	0.838261	0.03594	1.03659	0.0500938	0.473094	1	0.999995
chr17.27263807.T.C	rs60811869	C	Severity	CAV	C	-	333.1	Essential tremor	neurological	217	34971	3	0	0	1.4979	-0.215494	0.806143	0.300361	0.473096	1	0.999995
chr13.73984368.C.T	rs12871414	C	Severity	CAV	T	KLF12	526	Diseases of the jaws	digestive	131	36142	3	0	0	0.00682824	-0.116184	0.890311	0.161943	0.473104	1	0.999995
chr4.5820150.T.C	rs3774881	T	Severity	CAV	T	CRMP1	447	Other disorders of arteries and arterioles	circulatory system	102	6461	1	NA	NA	0	-0.118962	0.887841	0.165816	0.473104	1	0.999995
chr17.8109899.C.T	rs151256885	T	Severity	CAV	T	ALOXE3	696.41	Psoriasis vulgaris	dermatologic	595	31247	3	0.164151	50.62	4.05022	0.157097	1.17011	0.218972	0.473109	1	0.999995
chr3.149000300.G.T	rs76488148	T	Severity	CAV	T	GYG1	337	Disorders of the autonomic nervous system	neurological	130	34693	3	0.115883	40.652	3.36995	-0.171578	0.842334	0.239159	0.473112	1	0.999995
chr17.31410594.G.A	rs178840	G	Severity	CAV	G	RAB11FIP4	442.11	Abdominal aortic aneurysm	circulatory system	104	19019	2	0	0	0.270436	0.108623	1.11474	0.151409	0.473117	1	0.999995
chr14.72467521.C.T	rs12587980	T	Severity	CAV	T	RGS6	241.1	Nontoxic uninodular goiter	endocrine/metabolic	1437	31065	3	0	0	0.189114	-0.029418	0.97101	0.0410057	0.47312	1	0.999995
chr6.30887474.G.A	rs4618569	AG genotype	Severity	CAV	A	DDR1	286.8	Hypercoagulable state	hematopoietic	288	36042	3	0	0	0.153613	-0.0694621	0.932895	0.0968238	0.473123	1	0.999995
chr18.6461231.C.G	rs11659676	G	Severity	CAV-FE	G	RPL6P27	458	Hypotension	circulatory system	305	26651	2	0	0	0.968091	0.0592291	1.06102	0.0825614	0.473131	1	0.999995
chr1.161509955.A.G	rs1801274	G	Severity	CAV	G	FCGR2A	427.12	Paroxysmal ventricular tachycardia	circulatory system	103	10043	1	NA	NA	0	-0.104313	0.900944	0.145405	0.473131	1	0.999995
chr9.117713024.A.G	rs4986790	G	Severity	CAV	G	TLR4	426.9	Cardiac pacemaker/device in situ	circulatory system	983	29643	3	0	0	0.220876	0.068518	1.07092	0.0955116	0.47314	1	0.999995
chr2.181488719.A.C	rs2034831	C	Severity	CAV	C	ITGA4	173	Neoplasm of uncertain behavior of skin	neoplasms	413	36971	3	0.0430431	4.63526	2.09721	-0.109825	0.895991	0.153095	0.473147	1	0.999995
chr11.34482745.G.A	rs61882275	G	Severity	CAV	A	ELF5	562	Diverticulosis and diverticulitis	digestive	792	28220	3	0	0	0.723868	-0.040013	0.960777	0.0557776	0.473148	1	0.999995
chr20.50172836.A.G	rs6122883	G	Severity	CAV-FE	G	LINC01273	495.2	Asthma with exacerbation	respiratory	1429	29220	3	0.00354509	24.1463	2.63665	0.0326297	1.03317	0.0454862	0.473156	1	0.999995
chr17.34252769.A.G	rs1024611	G	Risk factor	CAV	G	CCL2	722.9	Other and unspecified disc disorder	musculoskeletal	150	33286	3	0	0	0.193864	0.0918981	1.09625	0.12811	0.473166	1	0.999995
chr21.41507982.C.A	rs75603675	A	Protective*Conflicting; Risk factor*Conflicting; Severity*Conflicting	CAV	A	TMPRSS2	586.2	Cyst of kidney, acquired	genitourinary	480	30927	3	0	0	0.570503	0.0495719	1.05082	0.0691057	0.473168	1	0.999995
chr9.78543197.A.G	rs7027911	A	Severity	CAV	G	-	261	Vitamin deficiency	endocrine/metabolic	6807	16035	2	0.000912206	36.0835	1.56454	0.0171635	1.01731	0.0239273	0.473177	1	0.999995
chr11.1219991.G.T	rs35705950	T	Protective	CAV	T	MUC5B	195	Cancer, suspected or other	neoplasms	477	34880	3	0.0621241	45.922	3.69836	0.0953841	1.10008	0.132973	0.473179	1	0.999995
chr5.32750877.T.C	rs1173773	C	Protective	CAV	C	NPR3	601	Inflammatory diseases of prostate	genitourinary	269	26627	2	0.00217196	11.4816	1.12971	0.0650402	1.0672	0.0906739	0.47319	1	0.999995
chr21.41509390.C.G	rs12626358	G	Possible functional consequences	FCP + IP	G	TMPRSS2	483	Acute bronchitis and bronchiolitis	respiratory	417	33622	3	0	0	0.745609	-0.0657591	0.936356	0.0916796	0.473207	1	0.999995
chr4.67964168.T.A	rs720009	A	Possible functional consequences	FCP + IP	A	TMPRSS11A	401.21	Hypertensive heart disease	circulatory system	288	21838	3	0.00666544	0	1.43737	-0.115362	0.891044	0.160835	0.473208	1	0.999995
chr19.31533051.C.A	rs8105499	C	Severity	CAV	A	LINC02841	381.11	Suppurative and unspecified otitis media	sense organs	183	35412	3	0	0	1.40756	0.090706	1.09495	0.126464	0.473223	1	0.999995
chr4.68840276.G.A	rs115162070	G	Severity	CAV	A	-	174	Breast cancer	neoplasms	1210	35594	3	0.0276762	38.5398	3.25414	0.0719582	1.07461	0.100326	0.473224	1	0.999995
chr7.22548762.C.T	rs13227460	T	Severity	CAV	T	STEAP1B	476	Allergic rhinitis	respiratory	4235	25993	3	0.00123858	10.6088	2.23736	0.0240264	1.02432	0.0334982	0.473224	1	0.999995
chr3.38894643.C.T	rs33985936	T	Severity	CAV	T	SCN11A	599	Other symptoms/disorders or the urinary system	genitourinary	5137	28967	3	4.35255e-06	18.3331	2.44897	-0.020204	0.979999	0.0281693	0.473229	1	0.999995
chr9.132278286.T.C	rs11243705	C	Severity	CAV	C	SETX	990	Effects radiation NOS	injuries & poisonings	140	37398	3	0.611471	78.6594	9.37179	0.129137	1.13785	0.180048	0.473229	1	0.999995
chr16.85959043.C.T	rs12444486	C	Severity in African-Americans	CAV	C	-	285	Other anemias	hematopoietic	4820	28055	3	0.000191576	19.2589	2.47705	0.0170877	1.01723	0.0238245	0.473232	1	0.999995
chr22.24011037.T.C	rs11090305	C	Severity	CAV	C	-	361	Retinal detachments and defects	sense organs	180	31931	3	0	0	1.57549	-0.0894788	0.914408	0.124756	0.473232	1	0.999995
chr4.24511798.A.G	rs73246461	G	Severity	CAV	G	-	289.3	Personal history of diseases of blood and blood-forming organs	hematopoietic	531	33552	3	2.96274e-07	17.6497	2.42865	0.0635852	1.06565	0.0886551	0.473238	1	0.999995
chr8.73355963.T.C	rs2010843	C	Severity	CAV	T	RDH10-AS1	041	Bacterial infection NOS	infectious diseases	113	12626	1	NA	NA	0	0.0955652	1.10028	0.133245	0.473242	1	0.999995
chr6.105878879.T.A	rs9386484	T	Severity	CAV	A	-	743.11	Osteoporosis NOS	musculoskeletal	2105	28867	3	0	0	0.654439	-0.0277783	0.972604	0.038731	0.473245	1	0.999995
chr1.161517662.T.C	rs72717040	C	Risk factor	FCP + IP	C	FCGR2A	244	Hypothyroidism	endocrine/metabolic	528	7862	1	NA	NA	0	-0.198582	0.819893	0.276882	0.473246	1	0.999995
chr17.8109899.C.T	rs151256885	T	Severity	CAV	T	ALOXE3	870	Open wounds of head; neck; and trunk	injuries & poisonings	111	37286	3	0	0	0.29742	-0.33167	0.717724	0.462449	0.473249	1	0.999995
chr12.8058591.T.C	rs7842	C	Risk factor; Severity	CAV	C	C3AR1	695.7	Prurigo and Lichen	dermatologic	300	32323	3	0.00781894	9.08938	2.19996	0.0625923	1.06459	0.0872732	0.473251	1	0.999995
chr16.78590128.A.G	rs72803978	A	Severity	CAV	G	WWOX	577.2	Chronic pancreatitis	digestive	115	38519	3	3.94359e-06	28.6656	2.8037	0.285911	1.33097	0.398653	0.473256	1	0.999995
chr14.72467521.C.T	rs12587980	T	Severity	CAV	T	RGS6	281	Other deficiency anemia	hematopoietic	355	29135	3	0	0	0.692005	0.0570542	1.05871	0.0795524	0.473256	1	0.999995
chr21.41426103.C.A	rs17000900	A	Severity	CAV-FE	A	MX1	272.12	Hyperglyceridemia	endocrine/metabolic	907	22895	3	0	0	1.45542	-0.0529628	0.948415	0.0738482	0.47326	1	0.999995
chr13.23084699.A.G	rs1984162	G	Severity	CAV	G	-	530.9	Heartburn	digestive	384	28334	3	0.0247821	34.9983	3.07684	-0.0660681	0.936067	0.0921216	0.473261	1	0.999995
chr16.78590128.A.G	rs72803978	A	Severity	CAV	G	WWOX	426.31	Right bundle branch block	circulatory system	135	29512	3	0.105034	33.884	3.02498	0.239907	1.27113	0.334513	0.473261	1	0.999995
chr19.52830722.G.A	rs10411226	G	Severity	CAV	G	ZNF28	291.4	Specific nonpsychotic mental disorders due to brain damage	mental disorders	178	29226	3	0.00526036	3.10975	2.06419	0.0820738	1.08554	0.114439	0.473262	1	0.999995
chrX.15564142.G.A	rs147311723	A	Severity	CAV	A	ACE2	601.1	Prostatitis	genitourinary	161	35439	3	0	0	7.59487e-06	0.760319	2.13896	1.06016	0.473266	1	0.999995
chr9.33426577.A.G	rs10813976	G	Severity	CAV	G	-	296	Mood disorders	mental disorders	6617	24196	3	0.00500301	69.1604	6.48517	0.0193202	1.01951	0.0269394	0.473269	1	0.999995
chr1.156125675.T.C	rs581342	C	Severity	CAV	C	LMNA	216.1	Screening for malignant neoplasms of the skin	neoplasms	478	25847	2	0.00456298	16.558	1.19844	-0.075728	0.927068	0.105593	0.473272	1	0.999995
chr13.102695866.A.G	rs599976	G	Severity	CAV-FE	G	METTL21C	440.22	Atherosclerosis of native arteries of the extremities with intermittent claudication	circulatory system	233	33334	3	0	0	0.29328	0.0997896	1.10494	0.139145	0.473274	1	0.999995
chr7.107967457.C.T	rs2237698	T	Severity	CAV	T	LAMB1	740	Osteoarthrosis	musculoskeletal	5563	31038	3	0	0	0.493068	0.0250243	1.02534	0.0348941	0.473282	1	0.999995
chr1.3081749.G.A	rs12745140	A	Severity	CAV	A	PRDM16	365.1	Open-angle glaucoma	sense organs	286	33481	3	0	0	0.725414	0.136272	1.14599	0.19002	0.473283	1	0.999995
chr4.5820150.T.C	rs3774881	T	Severity	CAV	C	CRMP1	695.42	Systemic lupus erythematosus	dermatologic	301	22110	2	0	0	0.0167656	-0.06805	0.934214	0.09489	0.473284	1	0.999995
chr16.3500977.C.G	rs2301762	G	Severity	CAV	G	CLUAP1	649	Other conditions or status of the mother complicating pregnancy, childbirth, or the puerperium	pregnancy complications	282	38269	3	0	0	1.27949	0.157608	1.17071	0.219773	0.473289	1	0.999995
chr9.133251249.A.G	rs7849280	G	Protective	CAV	G	ABO	172.1	Melanomas of skin, dx or hx	neoplasms	134	27841	2	0	0	0.606269	0.150337	1.16223	0.209636	0.473293	1	0.999995
chr4.25613313.G.A	-	HLA-A*02:02	Protective	IP	A	HLA-A	804	Fracture of hand or wrist	injuries & poisonings	110	35205	3	0	0	0.0757051	-0.136098	0.872757	0.189782	0.473294	1	0.999995
chr10.8988345.A.T	rs71481792	A	Severity	CAV	T	-	536.3	Gastroparesis	digestive	279	35331	3	0	0	1.0724	0.0738031	1.07659	0.102915	0.473296	1	0.999995
chr4.71742666.T.G	rs2282679	G	Severity	CAV	G	GC	514.1	Abnormal results of function study of pulmonary system	respiratory	102	36308	3	0	0	0.418959	0.130663	1.13958	0.182204	0.473297	1	0.999995
chr2.195994321.C.T	rs191631470	T	Severity	CAV	T	DNAH7	459	Other disorders of circulatory system	circulatory system	872	36198	3	0	0	0.141896	-0.298908	0.741627	0.416816	0.473298	1	0.999995
chr17.15965007.C.T	rs8081547	T	Risk factor	FCP + IP	T	ADORA2B	572	Ascites (non malignant)	digestive	321	31319	3	0.0312992	44.1752	3.58264	-0.0770502	0.925843	0.107445	0.473304	1	0.999995
chr9.133449836.G.A	rs139951127	A	Severity	CAV-FE	A	ADAMTS13	287	Purpura and other hemorrhagic conditions	hematopoietic	675	27296	2	0	0	0.00121905	0.722586	2.05975	1.00764	0.473307	1	0.999995
chr12.106231175.T.A	rs12823094	A	Severity	CAV	A	-	454.1	Varicose veins of lower extremity	circulatory system	1420	29992	3	0	0	0.786982	-0.0408599	0.959964	0.0569793	0.473312	1	0.999995
chr16.3500977.C.G	rs2301762	G	Severity	CAV	G	CLUAP1	272.11	Hypercholesterolemia	endocrine/metabolic	4805	22901	3	0	0	0.0935014	-0.0466543	0.954417	0.0650602	0.473316	1	0.999995
chr11.2872637.A.G	rs10766439	A	Severity	CAV	A	-	977	Personal history of allergy to medicinal agents	injuries & poisonings	734	35875	3	0	0	0.185246	-0.0440941	0.956864	0.0614903	0.473319	1	0.999995
chr13.23084699.A.G	rs1984162	G	Severity	CAV	G	-	625	Pain and other symptoms associated with female genital organs	genitourinary	138	37617	3	0	0	1.24222	-0.108936	0.896788	0.151914	0.47332	1	0.999995
chr9.117713024.A.G	rs4986790	G	Severity	CAV	G	TLR4	288.1	Decreased white blood cell count	hematopoietic	528	34575	3	0	0	0.409434	-0.0952409	0.909154	0.132817	0.473321	1	0.999995
