## Supplementary Table 15 for "A comprehensive knowledgebase of known and predicted human genetic variants associated with COVID-19 susceptibility and severity" (part 24 of 50)

### Sheet: Supplementary Table 15 (continued)
Supplementary Table 15. Transethnic meta-PheWAS
chr3.101705614.T.C	rs11919389	C	Risk factor	CAV	C	PDCL3P4	285.2	Anemia of chronic disease	hematopoietic	748	29207	3	0	0	1.17335	0.0418173	1.0427	0.0583161	0.473324	1	0.999995
chr9.21131628.G.C	rs12236000	G	Severity	CAV	C	-	585.32	End stage renal disease	genitourinary	1137	31880	3	0	0	1.54988	0.0519502	1.05332	0.0724473	0.473327	1	0.999995
chr10.43519603.G.T	rs10793436	G	Severity	CAV	T	-	656	Other perinatal conditions of fetus or newborn	pregnancy complications	133	27330	2	0	0	0.000259193	-0.0932722	0.910946	0.130074	0.473329	1	0.999995
chr4.106022043.T.C	rs11729561	T	Severity	CAV	C	-	560.2	Impaction of intestine	digestive	209	27755	3	0	0	0.0035929	0.140062	1.15034	0.195326	0.473332	1	0.999995
chr5.32750877.T.C	rs1173773	C	Protective	CAV	C	NPR3	562.2	Diverticulitis	digestive	285	21376	2	0	0	0.094278	0.0631111	1.06515	0.0880129	0.473333	1	0.999995
chr1.173115604.T.G	rs17300100	G	Severity	CAV	G	-	695.4	Lupus (localized and systemic)	dermatologic	513	31458	3	0.0856136	56.8841	4.63865	0.0988052	1.10385	0.137791	0.473335	1	0.999995
chr11.88436431.C.T	rs72953026	T	Severity	CAV-FE	T	-	270.3	Disorders of plasma protein metabolism	endocrine/metabolic	353	36167	3	0.00860851	42.8523	3.49971	-0.0898481	0.91407	0.125302	0.473341	1	0.999995
chr14.76832814.C.CT	rs34279101	CT	Severity	CAV	CT	LRRC74A	369	Infection of the eye	sense organs	848	33223	3	0.0216705	62.066	5.27231	-0.0480387	0.953097	0.066995	0.473344	1	0.999995
chr5.124614711.G.T	rs4240376	G	Severity	CAV	T	-	585.32	End stage renal disease	genitourinary	1143	32087	3	0.0167821	59.7687	4.97126	-0.0400454	0.960746	0.0558482	0.47335	1	0.999995
chr5.123497022.T.C	rs62377777	T	Severity	CAV	C	-	362.29	Macular degeneration (senile) of retina NOS	sense organs	229	33510	3	0.00459819	2.62159	2.05384	-0.082804	0.920532	0.115481	0.473351	1	0.999995
chr5.1211624.A.G	rs76067074	G	Severity	CAV-FE	G	SLC6A19	478	Throat pain	respiratory	155	26171	3	0	0	0.305617	0.209032	1.23248	0.291523	0.473354	1	0.999995
chr7.54580201.A.C	rs622568	C	Severity; Risk factor	CAV-FE	C	-	287.3	Thrombocytopenia	hematopoietic	798	35887	3	0.00759711	38.8555	3.27094	-0.0432439	0.957678	0.0603108	0.473363	1	0.999995
chr1.87162490.C.T	rs10873821	C	Severity	CAV	T	LINC01140	333.4	Torsion dystonia	neurological	132	26612	2	0	0	0.0013085	-0.108245	0.897407	0.150967	0.473365	1	0.999995
chr2.112913801.G.T	rs3811046	T	Risk factor	CAV	T	IL37	592	Cystitis and urethritis	genitourinary	144	7656	1	NA	NA	0	-0.105544	0.899834	0.1472	0.473365	1	0.999995
chr1.3081749.G.A	rs12745140	A	Severity	CAV	A	PRDM16	340.1	Migrain with aura	neurological	347	32991	3	0	0	0.43925	-0.121698	0.885416	0.169728	0.473366	1	0.999995
chr11.126292948.C.T	rs8177374	T	Protective	CAV	T	TIRAP	790.6	Other abnormal blood chemistry	symptoms	3058	32781	3	0	0	0.166232	0.0342216	1.03481	0.0477283	0.473369	1	0.999995
chr3.157438240.A.G	rs1840680	AG genotype)	Protective	CAV	A	PTX3	182	Malignant neoplasm of uterus	neoplasms	171	35527	3	0.0578671	57.5629	4.71286	0.0808071	1.08416	0.112704	0.473384	1	0.999995
chr8.124324323.T.C	rs72711165	C	Severity	CAV-FE	C	TMEM65	257.1	Testicular hypofunction	endocrine/metabolic	575	35125	3	0.0114956	0	1.8911	0.164496	1.1788	0.229434	0.473397	1	0.999995
chr4.5820150.T.C	rs3774881	T	Severity	CAV	C	CRMP1	425	Cardiomyopathy	circulatory system	574	26162	2	0	0	0.210706	-0.0523477	0.948999	0.0730136	0.4734	1	0.999995
chr15.60810211.C.T	rs341419	T	Severity	CAV-FE	T	RORA	180.3	Cervical intraepithelial neoplasia [CIN] [Cervical dysplasia]	neoplasms	365	34169	3	0	0	1.26161	0.0651299	1.0673	0.090842	0.4734	1	0.999995
chr19.24134099.G.A	rs10407383	A	Severity	CAV-FE	A	ZNF254	842	Other sprains and strains	injuries & poisonings	140	36448	3	0	0	0.0166659	-0.0998757	0.90495	0.139305	0.473402	1	0.999995
chr4.24511798.A.G	rs73246461	G	Severity	CAV	G	-	704.1	Alopecia	dermatologic	881	33577	3	0.000683601	3.18261	2.06574	-0.0483425	0.952807	0.0674282	0.473406	1	0.999995
chr21.41507982.C.A	rs75603675	A	Protective*Conflicting; Risk factor*Conflicting; Severity*Conflicting	CAV	A	TMPRSS2	287.3	Thrombocytopenia	hematopoietic	778	34768	3	0	0	0.715209	-0.039161	0.961596	0.0546228	0.473414	1	0.999995
chr8.38963809.A.G	rs10808999	G	Severity	CAV	A	PLEKHA2	041	Bacterial infection NOS	infectious diseases	318	8499	1	NA	NA	0	0.153023	1.16535	0.213442	0.473417	1	0.999995
chr9.117713024.A.G	rs4986790	G	Severity	CAV	G	TLR4	622.1	Polyp of corpus uteri	genitourinary	258	38045	3	0	0	0.982528	-0.143234	0.866551	0.199794	0.47343	1	0.999995
chr1.12207235.C.T	rs3397	T	Severity	CAV-FE	C	TNFRSF1B	694	Dyschromia and Vitiligo	dermatologic	555	18581	2	0	0	0.80353	0.0459855	1.04706	0.0641453	0.473438	1	0.999995
chr2.136948486.A.G	rs7605851	G	Severity	CAV-FE	G	THSD7B	420	Carditis	circulatory system	325	37616	3	0.0552897	47.0003	3.77361	-0.10179	0.903219	0.141987	0.47344	1	0.999995
chr22.24011037.T.C	rs11090305	C	Severity	CAV	C	-	619	Noninflammatory female genital disorders	genitourinary	1941	32421	3	0.000307473	0	1.46979	0.0285977	1.02901	0.0398912	0.473441	1	0.999995
chr4.68840276.G.A	rs115162070	G	Severity	CAV	A	-	530.11	GERD	digestive	7133	28166	3	0	54.3053	4.37688	0.0351617	1.03579	0.0490474	0.473441	1	0.999995
chr8.38996464.C.A	rs7840270	C	Severity	CAV-FE	A	ADAM9	715.1	Sacroiliitis NEC	musculoskeletal	329	35292	3	0	0	1.41797	-0.0614499	0.9404	0.0857172	0.473441	1	0.999995
chr16.57636629.G.A	rs7499679	A	Severity	CAV	A	ADGRG1	426.9	Cardiac pacemaker/device in situ	circulatory system	975	29179	3	0	0	0.365665	0.0384708	1.03922	0.0536635	0.473443	1	0.999995
chrX.15599938.A.G	rs2106809	G	Severity	CAV	G	ACE2	575	Other biliary tract disease	digestive	358	37317	3	0	0	0.619743	-0.0729798	0.92962	0.101801	0.473446	1	0.999995
chr4.153687301.A.G	rs1898830	G	Severity; Risk factor	CAV	G	TLR2	218	Benign neoplasm of uterus	neoplasms	838	36329	3	0	0	1.3651	0.0445231	1.04553	0.0621076	0.473454	1	0.999995
chr4.153687301.A.G	rs1898830	G	Severity; Risk factor	CAV	G	TLR2	218.1	Uterine leiomyoma	neoplasms	838	36329	3	0	0	1.3651	0.0445231	1.04553	0.0621076	0.473454	1	0.999995
chr17.63488670.G.A	rs4343	G	Severity; Risk factor	CAV	G	ACE	701	Other hypertrophic and atrophic conditions of skin	dermatologic	646	23438	2	0	0	0.584518	-0.0446835	0.9563	0.0623316	0.473455	1	0.999995
chr20.50152518.G.A	rs6020298	A	Severity	CAV	G	PEDS1-UBE2V1	452.2	Deep vein thrombosis [DVT]	circulatory system	298	7481	1	NA	NA	0	-0.0771592	0.925742	0.107634	0.473456	1	0.999995
chr4.153687301.A.G	rs1898830	G	Severity; Risk factor	CAV	G	TLR2	110.1	Dermatophytosis	infectious diseases	2704	31176	3	0.0065257	60.3841	5.04848	-0.0248297	0.975476	0.0346366	0.47346	1	0.999995
chr4.25613313.G.A	-	HLA-A*02:02	Protective	IP	A	HLA-A	180.3	Cervical intraepithelial neoplasia [CIN] [Cervical dysplasia]	neoplasms	373	34968	3	0.0167854	32.4264	2.95973	0.0703884	1.07292	0.0981909	0.473465	1	0.999995
chr12.47844974.A.G	rs731236	AG and AA genotype	Severity	CAV	G	VDR	301.2	Antisocial/borderline personality disorder	mental disorders	167	24339	3	0	0	1.10726	-0.086863	0.916803	0.121174	0.473469	1	0.999995
chrX.15596127.G.T	rs146598386	T	Severity	CAV	T	ACE2	426.32	Left bundle branch block	circulatory system	129	29622	3	0	0	0.377218	0.528438	1.69628	0.737177	0.473473	1	0.999995
chr5.32750877.T.C	rs1173773	C	Protective	CAV	C	NPR3	459.9	Circulatory disease NEC	circulatory system	409	27418	2	0.02114	63.5055	2.74014	-0.0537301	0.947688	0.0749551	0.473478	1	0.999995
chr2.167953627.G.A	rs7595310	A	Severity	CAV-FE	A	STK39	427.8	Sinoatrial node dysfunction (Bradycardia)	circulatory system	233	22232	2	0.0754797	74.6452	3.94403	-0.0811263	0.922077	0.113174	0.473479	1	0.999995
chr17.27263807.T.C	rs60811869	C	Severity	CAV	C	-	513.3	Hypoventilation	respiratory	107	25423	2	1.75385	73.9395	3.83722	0.306449	1.35859	0.427507	0.47348	1	0.999995
chrX.15600835.T.C	rs4646116	C	Risk factor	FCP + IP	C	ACE2	840	Sprains and strains	injuries & poisonings	416	36547	3	0	0	0.00165454	0.733585	2.08253	1.02339	0.473484	1	0.999995
chr2.127137039.A.G	rs744373	G	Severity	CAV	G	-	327.3	Sleep apnea	neurological	2821	30570	3	0.000582585	28.1758	2.78458	0.0210228	1.02125	0.029328	0.473488	1	0.999995
chr19.52830722.G.A	rs10411226	G	Severity	CAV	G	ZNF28	743.9	Osteopenia or other disorder of bone and cartilage	musculoskeletal	195	28933	3	0	0	0.134054	0.0777997	1.08091	0.108535	0.473489	1	0.999995
chr5.180810828.C.T	rs113791144	T	Severity	CAV	T	-	389.1	Sensorineural hearing loss	sense organs	1230	34996	3	0	0	0.934128	-0.057552	0.944073	0.08029	0.473497	1	0.999995
chr3.157438240.A.G	rs1840680	AG genotype)	Protective	CAV	A	PTX3	480	Pneumonia	respiratory	1309	34192	3	0	0	0.225881	-0.030403	0.970055	0.0424149	0.473497	1	0.999995
chr5.124614711.G.T	rs4240376	G	Severity	CAV	T	-	705.3	Hidradenitis	dermatologic	153	21143	2	0.0371059	45.7509	1.84335	0.10621	1.11206	0.148172	0.473497	1	0.999995
chr3.157438240.A.G	rs1840680	AG genotype)	Protective	CAV	A	PTX3	253.2	Pituitary hypofunction	endocrine/metabolic	101	35077	3	0	0	0.598679	0.104156	1.10977	0.145309	0.473505	1	0.999995
chr5.131995059.C.T	rs56162149	T	Severity	CAV-FE	T	ACSL6	771.1	Swelling of limb	symptoms	734	26431	2	0	0	0.20003	0.0454012	1.04645	0.0633402	0.473507	1	0.999995
chr19.50379362.T.C	rs1405655	C	Severity	CAV-FE	C	NR1H2	585.3	Chronic renal failure [CKD]	genitourinary	1550	24873	2	0	0	0.141432	-0.0289775	0.971438	0.0404278	0.473515	1	0.999995
chr21.41507982.C.A	rs75603675	A	Protective*Conflicting; Risk factor*Conflicting; Severity*Conflicting	CAV	A	TMPRSS2	1015	NA	NA	282	37082	3	0.00623464	30.9401	2.89604	-0.0651204	0.936955	0.0908524	0.473515	1	0.999995
chr18.69541156.T.C	rs12958013	T	Severity	CAV	C	DOK6	537	Other disorders of stomach and duodenum	digestive	253	34923	3	0	0	0.764997	-0.123764	0.883589	0.172668	0.473515	1	0.999995
chr19.24134099.G.A	rs10407383	A	Severity	CAV-FE	A	ZNF254	172.2	Other non-epithelial cancer of skin	neoplasms	527	27806	2	0	0	0.021733	-0.0610388	0.940787	0.0851596	0.473523	1	0.999995
chr1.155197995.A.G	rs41264915	A	Severity	CAV-FE	G	THBS3	342	Hemiplegia	neurological	153	34982	3	0	0	1.47343	-0.113554	0.892656	0.15843	0.473533	1	0.999995
chr12.132489230.GC.G	rs56106917	G	Severity	CAV	G	FBRSL1	592.1	Cystitis	genitourinary	692	31904	3	0.00494058	19.9922	2.49976	-0.0438363	0.957111	0.0611609	0.473536	1	0.999995
chr15.90879313.T.C	rs8039305	C	Risk factor	CAV-FE	C	FURIN	433.5	Cerebral aneurysm	circulatory system	115	26297	2	0.0565298	48.1173	1.92743	0.100678	1.10592	0.140467	0.473537	1	0.999995
chr2.195519781.A.G	rs74417002	G	Severity	CAV	G	-	279.7	Other immunological findings	endocrine/metabolic	1656	36337	3	0	0	0.775927	0.0631584	1.0652	0.0881198	0.473539	1	0.999995
chr14.80203237.T.C	rs225014	C	Severity	CAV	C	DIO2	800	Fracture of lower limb	injuries & poisonings	382	34315	3	0	0	0.11274	-0.0534874	0.947918	0.0746276	0.473545	1	0.999995
chrX.12886851.C.T	rs5743781	T	Severity; Severity for males	CAV-FE	T	TLR7	261.2	Vitamin B-complex deficiencies	endocrine/metabolic	1717	25260	3	2.1759e-06	8.17851	2.17814	0.313697	1.36847	0.437692	0.473555	1	0.999995
chr9.33426577.A.G	rs10813976	G	Severity	CAV	G	-	276.5	Hypovolemia	endocrine/metabolic	204	34025	3	0.00101924	0.0221998	2.00044	-0.0978134	0.906818	0.136477	0.473559	1	0.999995
chr10.43519603.G.T	rs10793436	G	Severity	CAV	G	-	427.3	Other specified cardiac dysrhythmias	circulatory system	115	6668	1	NA	NA	0	-0.0997439	0.905069	0.139171	0.47356	1	0.999995
chr3.149000300.G.T	rs76488148	T	Severity	CAV	T	GYG1	727.1	Synovitis and tenosynovitis	musculoskeletal	775	29095	3	0	0	0.777086	0.0630744	1.06511	0.0880073	0.473563	1	0.999995
chr4.166008836.A.T	rs17047200	TT genotype	Severity (TT genotype)*Conflicting; Risk factor (AA genotype)*Conflicting	CAV	T	TLL1	558	Noninfectious gastroenteritis	digestive	731	27677	3	0	0	0.926282	-0.0511074	0.950177	0.0713106	0.473567	1	0.999995
chr6.6924962.A.C	rs6933436	C	Severity	CAV	C	-	700	Corns and callosities	dermatologic	401	34811	3	5.0938e-06	12.5777	2.28775	-0.0579876	0.943662	0.0809114	0.473572	1	0.999995
chr15.100233816.G.A	rs143434383	A	Risk factor	CAV	A	ADAMTS17	257.1	Testicular hypofunction	endocrine/metabolic	576	35083	3	0	0	0.0857794	0.235507	1.26555	0.32861	0.473573	1	0.999995
chr1.46309111.A.G	rs41292543	G	Severity	CAV-FE	G	UQCRH	585.31	Renal dialysis	genitourinary	761	32110	3	0.0265936	33.8993	3.02569	0.0916692	1.096	0.127909	0.473575	1	0.999995
chr12.47879112.A.G	rs2228570	AG genotype	Severity	CAV	A	VDR	580	Nephritis; nephrosis; renal sclerosis	genitourinary	658	27883	3	0	0	0.51373	0.0447209	1.04574	0.0624012	0.473579	1	0.999995
chr4.143999443.G.A	rs7683365	A	Risk factor	FCP + IP	A	GYPB	656	Other perinatal conditions of fetus or newborn	pregnancy complications	194	34256	3	1.94647e-06	0	1.73805	0.090308	1.09451	0.126012	0.473583	1	0.999995
chr21.41508701.T.G	rs4283504	T	Possible functional consequences	FCP + IP	T	TMPRSS2	359.2	Myopathy	neurological	155	35508	3	0.0486274	4.68398	2.09828	-0.172292	0.841733	0.240412	0.473588	1	0.999995
chr17.45422978.G.C	rs1230082	G	Severity	CAV	G	ARHGAP27	773	NA	NA	3019	22334	2	0	0	0.611345	0.0213518	1.02158	0.029794	0.473592	1	0.999995
chr4.186082920.C.T	rs3775291	T	Risk factor; Severity	CAV-FE	T	TLR3	594	Urinary calculus	genitourinary	1307	37191	3	0.00325589	7.06149	2.15196	-0.0351364	0.965474	0.0490297	0.473599	1	0.999995
chr12.52726315.TC.T	rs5798227	T	Risk factor	CAV	TC	-	622.1	Polyp of corpus uteri	genitourinary	258	38012	3	3.89249e-06	0	1.95976	0.108074	1.11413	0.150809	0.473603	1	0.999995
chr1.244873270.T.C	rs12130553	C	Severity	CAV	C	-	782.3	Edema	symptoms	383	10125	1	NA	NA	0	0.0549349	1.05647	0.0766575	0.473603	1	0.999995
chr11.34482745.G.A	rs61882275	G	Severity	CAV	A	ELF5	701.4	Keloid scar	dermatologic	188	35764	3	0.00602542	0	1.94579	0.0842158	1.08786	0.117517	0.473606	1	0.999995
chr12.112919388.G.A	rs10774671	A	Severity (A allele); Protective (G allele)	CAV-FE	A	OAS1	054	Herpes simplex	infectious diseases	325	5919	1	NA	NA	0	-0.0593108	0.942414	0.0827642	0.473606	1	0.999995
chr3.157438240.A.G	rs1840680	AG genotype)	Protective	CAV	A	PTX3	291	Other specified nonpsychotic and/or transient mental disorders	mental disorders	251	35065	3	0	0	1.58929	-0.0683462	0.933937	0.0953731	0.473609	1	0.999995
chrX.15564142.G.A	rs147311723	A	Severity	CAV	A	ACE2	613	Other nonmalignant breast conditions	genitourinary	678	37386	3	0.0187965	0	1.05639	0.245044	1.27768	0.341946	0.473612	1	0.999995
chr21.33252612.A.G	rs2236757	A	Severity	CAV-FE	A	IFNAR2	990	Effects radiation NOS	injuries & poisonings	133	36602	3	0.108563	61.0586	5.13593	-0.103586	0.901599	0.144549	0.473614	1	0.999995
chr1.196673103.G.A	rs800292	A	Severity	CAV	A	CFH	842	Other sprains and strains	injuries & poisonings	105	27725	2	0	0	0.00438859	-0.109124	0.89662	0.152278	0.473616	1	0.999995
chr1.35908500.C.T	rs2765013	C	Severity	CAV	T	AGO1	599	Other symptoms/disorders or the urinary system	genitourinary	5045	28301	3	0.00014917	3.66192	2.07602	0.0185329	1.01871	0.0258621	0.473617	1	0.999995
chr13.73984368.C.T	rs12871414	C	Severity	CAV	T	KLF12	574.2	Calculus of bile duct	digestive	176	36607	3	0.133419	61.55	5.20156	0.0970498	1.10192	0.13543	0.473618	1	0.999995
chr17.49863303.C.T	rs77534576	T	Severity	CAV	T	-	681.7	Cellulitis and abscess of trunk	dermatologic	215	33769	3	0	0	0.18237	0.216456	1.24167	0.302057	0.473618	1	0.999995
chr1.35908500.C.T	rs2765013	C	Severity	CAV	T	AGO1	289.8	Polycythemia, secondary	hematopoietic	165	33668	3	0	0	0.895088	0.0965302	1.10134	0.134705	0.473619	1	0.999995
chr1.35908500.C.T	rs2765013	C	Severity	CAV	T	AGO1	375.1	Dry eyes	sense organs	1625	32958	3	2.12531e-06	0	1.91162	-0.0303195	0.970136	0.0423103	0.473622	1	0.999995
chr2.36677870.C.A	rs6714112	C	Severity	CAV	A	-	474.2	Chronic tonsillitis and adenoiditis	respiratory	107	26470	3	0.28296	69.6888	6.59823	0.148559	1.16016	0.207312	0.473623	1	0.999995
chrX.15587729.C.T	rs4646140	T	Severity	CAV	T	ACE2	369	Infection of the eye	sense organs	854	33610	3	0	0	0.981372	-0.0922521	0.911875	0.128737	0.473626	1	0.999995
chr6.52236941.T.C	rs763780	C	Protective	FCP	C	IL17F	110.1	Dermatophytosis	infectious diseases	2710	31399	3	0.0316684	60.8902	5.11381	-0.0434083	0.95752	0.0605777	0.473638	1	0.999995
chr7.22548762.C.T	rs13227460	T	Severity	CAV	T	STEAP1B	772.3	Muscle weakness	symptoms	562	35616	3	0.0318245	55.1454	4.45885	0.0636609	1.06573	0.0888414	0.473641	1	0.999995
chr13.112889041.C.T	rs9577175	T	Severity	CAV	T	ATP11A	622.1	Polyp of corpus uteri	genitourinary	253	37785	3	0	0	0.303157	-0.0852992	0.918237	0.119039	0.473643	1	0.999995
chr12.8608014.A.G	rs11613792	A	Severity	CAV	G	AICDA	362.23	Cystoid macular degeneration of retina	sense organs	106	31241	3	0.0358802	11.4793	2.25936	-0.12543	0.882117	0.175046	0.473648	1	0.999995
chr1.12192898.T.G	rs1061622	T	Severity	CAV-FE	G	TNFRSF1B	281.9	Deficiency anemias	hematopoietic	109	29272	3	0	0	0.893752	0.120289	1.12782	0.167872	0.473651	1	0.999995
chr6.31575254.G.A	rs1800629	A	Risk factor*Conflicting; Severity*Conflicting; Protective*Conflicting	CAV-FE	A	TNF	580.3	Nephritis and nephropathy without mention of glomerulonephritis	genitourinary	254	32100	3	0.0886139	51.4952	4.1233	-0.114185	0.892093	0.159356	0.473657	1	0.999995
chrX.15581269.T.C	rs138390800	C	May destabilize ACE2 protein structure	FCP + IP	C	ACE2	250.3	Insulin pump user	endocrine/metabolic	2098	26966	3	0	0	0.873893	-0.380497	0.683522	0.531031	0.473667	1	0.999995
chr17.9267091.C.T	rs34761447	C	Severity	CAV	T	STX8	395.6	Heart valve replaced	circulatory system	401	34461	3	0	0	0.189388	-0.117085	0.88951	0.163407	0.47367	1	0.999995
chr5.124614711.G.T	rs4240376	G	Severity	CAV	T	-	1004	NA	NA	155	38777	3	0	0	0.251848	-0.103815	0.901392	0.144888	0.473671	1	0.999995
chr1.230710048.A.G	rs699	G	Severity	CAV	A	AGT	411.2	Myocardial infarction	circulatory system	412	21499	2	0	0	0.0434785	0.0588311	1.0606	0.0821084	0.473679	1	0.999995
chr12.8058591.T.C	rs7842	C	Risk factor; Severity	CAV	C	C3AR1	175	Acquired absence of breast	neoplasms	175	33245	3	0	0	1.19052	0.0831978	1.08676	0.116118	0.473685	1	0.999995
chr6.31572536.A.G	rs909253	G	Risk factor	CAV	G	TNF	772.3	Muscle weakness	symptoms	105	12804	1	NA	NA	0	-0.121627	0.885479	0.169753	0.473686	1	0.999995
chr3.148742201.A.C	rs5186	C	Severity	CAV	C	AGTR1	504	Other alveolar and parietoalveolar pneumonopathy	respiratory	430	36826	3	0	0	0.500005	0.0629551	1.06498	0.0878657	0.473687	1	0.999995
chr11.71456403.G.T	rs12785878	G	Severity	CAV	T	NADSYN1	345.3	Convulsions	neurological	520	23015	2	0	0	0.217962	0.0502129	1.05149	0.0700817	0.473688	1	0.999995
chr22.41925447.G.A	rs61756766	A	Severity	CAV	A	TNFRSF13C	199	Neoplasm of uncertain behavior	neoplasms	372	35246	3	0.0670961	0	1.11339	0.274582	1.31598	0.383234	0.47369	1	0.999995
chr2.167953627.G.A	rs7595310	A	Severity	CAV-FE	A	STK39	372	Disorders of conjunctiva	sense organs	196	25212	2	0.126933	63.3487	2.72842	0.0833925	1.08697	0.116391	0.473691	1	0.999995
chr7.107967457.C.T	rs2237698	T	Severity	CAV	T	LAMB1	473.4	Voice disturbance	respiratory	736	26626	3	0	0	1.68408	0.0585018	1.06025	0.0816534	0.473705	1	0.999995
chr9.3320390.C.A	rs72699049	A	Severity	CAV	A	RFX3	350.2	Abnormality of gait	neurological	2641	33350	3	3.0792e-06	0	1.67652	0.061931	1.06389	0.0864415	0.473713	1	0.999995
chr11.784340.C.G	rs7104929	G	Severity	CAV-FE	G	-	473	Diseases of the larynx and vocal cords	respiratory	906	26429	3	0.00342397	13.8206	2.32074	-0.0392508	0.96151	0.0547852	0.473714	1	0.999995
chr5.157106730.T.C	rs35960726	C	Severity	CAV	C	HAVCR2	411	Ischemic Heart Disease	circulatory system	4484	33160	3	0	0	0.172251	-0.253845	0.775812	0.354316	0.473723	1	0.999995
chr17.45995618.A.G	rs112572874	G	Risk factor	CAV-FE	G	MAPT	743.13	Other specified osteoporosis	musculoskeletal	260	34776	3	0.00192019	5.80609	2.12328	0.0875593	1.09151	0.122216	0.473726	1	0.999995
chr15.34253720.A.G	rs2705343	G	Severity	CAV-FE	G	SLC12A6	375.1	Dry eyes	sense organs	1647	32950	3	0	0	0.810296	0.0358198	1.03647	0.0499977	0.473726	1	0.999995
chr11.88824823.A.G	rs10831496	G	Severity	CAV-FE	G	GRM5	374	Other disorders of eyelids	sense organs	116	11968	1	NA	NA	0	-0.105286	0.900067	0.146962	0.473735	1	0.999995
chr10.98166813.G.T	rs10786398	T	Severity	CAV	T	R3HCC1L	527	Diseases of the salivary glands	digestive	243	36974	3	0	0	0.869709	0.0794624	1.0827	0.110917	0.473735	1	0.999995
chr2.136948486.A.G	rs7605851	G	Severity	CAV-FE	G	THSD7B	110.2	Dermatomycoses	infectious diseases	294	31280	3	0	0	0.720497	0.0984121	1.10342	0.137368	0.473738	1	0.999995
chrX.15561454.T.C	rs142017934	C	Severity	CAV	C	ACE2	465.2	Acute pharyngitis	respiratory	1263	28420	3	0.285598	18.9172	2.46662	0.222352	1.24901	0.310371	0.47374	1	0.999995
chr1.87162490.C.T	rs10873821	C	Severity	CAV	C	LINC01140	550	Abdominal hernia	digestive	480	8831	1	NA	NA	0	-0.0494417	0.951761	0.0690137	0.473742	1	0.999995
chr12.6845711.C.T	rs5443	T	protective	CAV	T	CDCA3	707.1	Decubitus ulcer	dermatologic	143	28729	2	0.023037	40.1342	1.6704	0.0877773	1.09174	0.122526	0.473747	1	0.999995
chr19.35687796.G.A	rs77127536	A	Severity	CAV	A	TYMSP2	276.4	Acid-base balance disorder	endocrine/metabolic	199	34103	3	5.7498e-06	0	1.9135	-0.107647	0.897945	0.150263	0.473749	1	0.999995
chr3.149000300.G.T	rs76488148	T	Severity	CAV	T	GYG1	763	Thoracic or lumbosacral neuritis or radiculitis, unspecified	symptoms	2232	31698	3	0	0	1.71328	0.0386615	1.03942	0.0539672	0.473751	1	0.999995
chr9.117713024.A.G	rs4986790	G	Severity	CAV	G	TLR4	1015	NA	NA	288	38442	3	0	0	0.121077	-0.13242	0.875973	0.184846	0.473758	1	0.999995
chr11.2872637.A.G	rs10766439	A	Severity	CAV	A	-	289	Other diseases of blood and blood-forming organs	hematopoietic	780	33508	3	0	0	1.52174	-0.0431039	0.957812	0.0601694	0.473759	1	0.999995
chr4.106022043.T.C	rs11729561	T	Severity	CAV	C	-	736	Other acquired deformities of limbs	musculoskeletal	123	35223	3	0	0	0.183857	-0.212161	0.808835	0.296162	0.473764	1	0.999995
chr4.67963885.A.G	rs17088850	G	Possible functional consequences	FCP + IP	G	TMPRSS11A	459.9	Circulatory disease NEC	circulatory system	140	8624	1	NA	NA	0	0.110956	1.11735	0.154888	0.473768	1	0.999995
chr2.113129630.T.C	rs419598	C	Risk factor	CAV	C	IL1RN	740	Osteoarthrosis	musculoskeletal	5543	30894	3	0.00585972	61.5099	5.19614	0.0208572	1.02108	0.0291157	0.473771	1	0.999995
chr2.195499753.A.C	rs73060484	C	Severity	CAV	C	-	381.11	Suppurative and unspecified otitis media	sense organs	182	35863	3	0	0	0.375379	0.111402	1.11784	0.155512	0.473772	1	0.999995
chr20.50172836.A.G	rs6122883	G	Severity	CAV-FE	G	LINC01273	289.3	Personal history of diseases of blood and blood-forming organs	hematopoietic	543	34098	3	0	0	1.29359	0.0518472	1.05321	0.0723767	0.473774	1	0.999995
chr12.132489230.GC.G	rs56106917	G	Severity	CAV	G	FBRSL1	153.2	Colon cancer	neoplasms	227	34506	3	0.0302641	48.5308	3.88582	0.0729494	1.07568	0.101835	0.473776	1	0.999995
chr9.87726151.C.T	rs41312184	C;T	Possible functional consequences	FCP + IP	T	CTSL	531.2	Gastric ulcer	digestive	148	38474	3	0.0372229	0	1.75334	0.329097	1.38971	0.459409	0.473776	1	0.999995
chr1.46309111.A.G	rs41292543	G	Severity	CAV-FE	G	UQCRH	742	Derangement of joint, non-traumatic	musculoskeletal	163	35781	3	0	0	0.145286	-0.185815	0.830428	0.259392	0.473778	1	0.999995
chr5.142872984.C.T	rs10039856	C	Severity	CAV	T	ARHGAP26	110.1	Dermatophytosis	infectious diseases	2682	31155	3	0	0	1.37052	0.0250705	1.02539	0.034998	0.47378	1	0.999995
chr1.161509955.A.G	rs1801274	G	Severity	CAV	G	FCGR2A	530	Diseases of esophagus	digestive	1531	10404	1	NA	NA	0	-0.0284281	0.971972	0.0396855	0.473785	1	0.999995
chr1.155175305.G.A	rs7528026	A	Severity	CAV	A	TRIM46	555	Inflammatory bowel disease and other gastroenteritis and colitis	digestive	937	28347	3	0	0	0.217498	0.129073	1.13777	0.180187	0.473787	1	0.999995
chr10.43519603.G.T	rs10793436	G	Severity	CAV	T	-	1010	NA	NA	14722	8793	2	0.000384276	31.1852	1.45317	0.0146988	1.01481	0.0205196	0.473788	1	0.999995
chr10.52771466.C.T	rs1800451	T	Potential functional effect on protein	FCP + IP	T	MBL2	809	Fracture of unspecified bones	injuries & poisonings	464	35062	3	0.00205106	20.1497	2.50469	0.0805826	1.08392	0.112494	0.473789	1	0.999995
chr21.41464802.A.G	rs462574	A	Possible functional consequences	FCP + IP	A	TMPRSS2	574.1	Cholelithiasis	digestive	727	37055	3	2.56357e-06	0	1.30637	0.051459	1.05281	0.0718381	0.473795	1	0.999995
chr14.35401887.C.T	rs696	CC genotype	Severity	CAV	T	NFKBIA	371.3	Inflammation of eyelids	sense organs	376	25506	2	0.0242894	67.1751	3.04647	-0.0549019	0.946578	0.0766468	0.473808	1	0.999995
chr15.60902209.A.G	rs4774377	G	Risk factor	CAV-FE	G	RORA	477	Epistaxis or throat hemorrhage	respiratory	369	26002	3	0	0	1.50435	0.0577153	1.05941	0.0805771	0.473822	1	0.999995
chr1.173115604.T.G	rs17300100	G	Severity	CAV	G	-	415	Pulmonary heart disease	circulatory system	741	37228	3	0	0	0.688621	0.0820738	1.08554	0.114588	0.473836	1	0.999995
chr9.87726001.C.A	rs41307457	C;A	Possible functional consequences	FCP + IP	A	CTSL	782.3	Edema	symptoms	2149	34388	3	2.79012e-06	46.2391	3.72018	-0.0404274	0.960379	0.0564431	0.473837	1	0.999995
chr1.12207235.C.T	rs3397	T	Severity	CAV-FE	C	TNFRSF1B	286.2	Encounter for long-term (current) use of anticoagulants	hematopoietic	290	20789	2	0	0	0.647204	0.0634113	1.06547	0.0885333	0.473842	1	0.999995
chr21.41473715.C.A	rs2298661	A	Protective	CAV-FE	A	TMPRSS2	110.12	Althete's foot	infectious diseases	867	31073	3	0	0	0.418197	0.0434817	1.04444	0.0607082	0.473842	1	0.999995
chr17.9267091.C.T	rs34761447	C	Severity	CAV	T	STX8	593	Hematuria	genitourinary	1134	31609	3	0	0	1.31167	-0.0728531	0.929737	0.101719	0.473855	1	0.999995
chr10.52771482.G.A	rs5030737	A	Potential functional effect on protein	FCP + IP	A	MBL2	721.2	Spondylosis with myelopathy	musculoskeletal	241	33346	3	0	0	1.32789	0.166982	1.18173	0.233147	0.473861	1	0.999995
chr3.126118894.C.T	rs1868132	T	Severity	CAV	T	ALDH1L1	580.3	Nephritis and nephropathy without mention of glomerulonephritis	genitourinary	158	24831	2	0.0823494	50.5236	2.02117	-0.141226	0.868293	0.197188	0.473866	1	0.999995
chr9.117713024.A.G	rs4986790	G	Severity	CAV	G	TLR4	362.26	Macular puckering of retina	sense organs	325	33686	3	0	0	1.53843	-0.122759	0.884477	0.171403	0.473867	1	0.999995
chr14.72467521.C.T	rs12587980	T	Severity	CAV	T	RGS6	401.2	Hypertensive heart and/or renal disease	circulatory system	480	21860	3	0	0	0.41602	-0.0527906	0.948579	0.0737092	0.473867	1	0.999995
chr17.45422978.G.C	rs1230082	G	Severity	CAV	C	ARHGAP27	714	Rheumatoid arthritis and other inflammatory polyarthropathies	musculoskeletal	248	8609	1	NA	NA	0	0.0667362	1.06901	0.0931812	0.473869	1	0.999995
chr2.195994321.C.T	rs191631470	T	Severity	CAV	T	DNAH7	250.24	Type 2 diabetes with neurological manifestations	endocrine/metabolic	1537	26880	3	0.329038	52.833	4.24025	0.222089	1.24868	0.310096	0.473871	1	0.999995
chr5.21768177.G.A	-	HLA-A*02:02	Protective	IP	A	HLA-A	365.1	Open-angle glaucoma	sense organs	281	32773	3	0.0539634	56.8088	4.63058	0.0747134	1.07758	0.104321	0.473874	1	0.999995
chrX.15566297.A.G	rs4646179	G	Severity	CAV	G	ACE2	473	Diseases of the larynx and vocal cords	respiratory	910	26682	3	0	0	1.28958	0.109903	1.11617	0.153456	0.473876	1	0.999995
chr2.196087686.G.A	rs2176724	A	Severity	CAV	A	-	722.1	Displacement of intervertebral disc	musculoskeletal	806	33285	3	0.000372555	0	1.67594	0.0472636	1.0484	0.0659942	0.473881	1	0.999995
chr5.132485305.G.A	rs17622656	A	Risk factor	FCP + IP	A	IRF1	327	Sleep disorders	neurological	3882	30482	3	0.000882728	3.15897	2.06524	0.0211966	1.02142	0.0295974	0.47389	1	0.999995
chr15.90879313.T.C	rs8039305	C	Risk factor	CAV-FE	C	FURIN	369	Infection of the eye	sense organs	594	24643	2	0.00286284	25.2299	1.33743	-0.0441435	0.956817	0.0616394	0.473894	1	0.999995
chr4.143999443.G.A	rs7683365	A	Risk factor	FCP + IP	A	GYPB	747.11	Cardiac shunt/ heart septal defect	congenital anomalies	130	34040	3	0	0	1.27219	0.102898	1.10838	0.143681	0.473895	1	0.999995
chr14.94566450.G.A	rs2093266	A	Risk factor for acute kidney injury	CAV	A	SERPINA4	443	Peripheral vascular disease	circulatory system	2650	33267	3	4.434e-07	1.06651	2.02156	0.0288618	1.02928	0.0403013	0.473899	1	0.999995
chr10.52771482.G.A	rs5030737	A	Potential functional effect on protein	FCP + IP	A	MBL2	704	Diseases of hair and hair follicles	dermatologic	1233	34598	3	0	0	1.48349	0.0741224	1.07694	0.103502	0.4739	1	0.999995
chr6.6924962.A.C	rs6933436	C	Severity	CAV	C	-	726	Peripheral enthesopathies and allied syndromes	musculoskeletal	2559	28412	3	3.67932e-07	4.88634	2.10275	-0.0235607	0.976715	0.0328994	0.473904	1	0.999995
chr2.127137039.A.G	rs744373	G	Severity	CAV	G	-	615	Endometriosis	genitourinary	154	36504	3	0	0	0.126397	-0.0868896	0.916778	0.121333	0.473915	1	0.999995
chr2.195499753.A.C	rs73060484	C	Severity	CAV	C	-	500	Lung disease due to external agents	respiratory	124	36529	3	0	0	0.0884844	0.145204	1.15628	0.202768	0.473923	1	0.999995
chr5.1211624.A.G	rs76067074	G	Severity	CAV-FE	G	SLC6A19	420.3	Endocarditis	circulatory system	130	37000	3	6.88662e-06	0	1.75687	0.217727	1.24325	0.304041	0.473924	1	0.999995
chr4.111691870.C.T	rs112641600	C	Severity	CAV	T	-	411.8	Other chronic ischemic heart disease, unspecified	circulatory system	253	32647	3	0.0757463	36.2472	3.13712	0.128689	1.13734	0.179706	0.473927	1	0.999995
chr1.87162490.C.T	rs10873821	C	Severity	CAV	T	LINC01140	257.1	Testicular hypofunction	endocrine/metabolic	466	26539	2	0	0	0.0541012	0.0557016	1.05728	0.0777847	0.47393	1	0.999995
chr14.76832814.C.CT	rs34279101	CT	Severity	CAV	CT	LRRC74A	586.2	Cyst of kidney, acquired	genitourinary	488	31689	3	0.0330539	58.2573	4.79125	0.0620876	1.06406	0.0867056	0.473946	1	0.999995
chrX.15599938.A.G	rs2106809	G	Severity	CAV	G	ACE2	382	Otalgia	sense organs	310	36160	3	0.0186457	8.3383	2.18194	-0.0785976	0.924412	0.109763	0.473949	1	0.999995
chr6.6924962.A.C	rs6933436	C	Severity	CAV	C	-	394.7	Disease of tricuspid valve	circulatory system	146	33723	3	0.151946	69.9913	6.66474	0.09104	1.09531	0.127139	0.473952	1	0.999995
chr4.5820150.T.C	rs3774881	T	Severity	CAV	T	CRMP1	366	Cataract	sense organs	735	6574	1	NA	NA	0	0.0471782	1.04831	0.0658862	0.473956	1	0.999995
chr19.39248147.C.T	rs12979860	C	Severity (C allele)*Conflicting; Risk factor (T allele)*Conflicting	CAV	T	IFNL4	286.2	Encounter for long-term (current) use of anticoagulants	hematopoietic	350	27296	2	0	0	0.00538675	-0.0573722	0.944243	0.0801239	0.473964	1	0.999995
chr10.98166813.G.T	rs10786398	T	Severity	CAV	T	R3HCC1L	291.4	Specific nonpsychotic mental disorders due to brain damage	mental disorders	200	34816	3	0	0	0.837718	0.0880772	1.09207	0.123006	0.473966	1	0.999995
chr13.73984368.C.T	rs12871414	C	Severity	CAV	T	KLF12	272.1	Hyperlipidemia	endocrine/metabolic	13119	22595	3	0.00159888	50.0573	4.00459	-0.016006	0.984121	0.0223536	0.473967	1	0.999995
chr6.105878879.T.A	rs9386484	T	Severity	CAV	A	-	256.4	Polycystic ovaries	endocrine/metabolic	337	29277	3	0	0	0.742948	-0.0645899	0.937452	0.0902058	0.473974	1	0.999995
chr8.37849759.C.T	rs138763430	T	Severity	CAV	T	BRF2	053.1	Herpes zoster with nervous system complications	infectious diseases	185	27988	3	0	0	0.000823735	0.731407	2.078	1.02148	0.473976	1	0.999995
chr21.41426103.C.A	rs17000900	A	Severity	CAV-FE	A	MX1	454.11	Varicose veins of lower extremity, symptomtic	circulatory system	1148	31747	3	0	0	0.603564	0.0443552	1.04535	0.0619466	0.473977	1	0.999995
chr12.47844974.A.G	rs731236	AG and AA genotype	Severity	CAV	G	VDR	345	Epilepsy, recurrent seizures, convulsions	neurological	915	35048	3	0	0	0.386631	-0.0371246	0.963556	0.0518483	0.473977	1	0.999995
chr15.90866675.C.T	rs79742014	T	Protective	IP	T	FURIN	574	Cholelithiasis and cholecystitis	digestive	944	37142	3	0	0	0.425676	-0.136137	0.872723	0.19013	0.473978	1	0.999995
chr12.47879112.A.G	rs2228570	AG genotype	Severity	CAV	A	VDR	433.1	Occlusion and stenosis of precerebral arteries	circulatory system	609	31378	3	0	0	0.0385171	-0.0468149	0.954264	0.0653829	0.473984	1	0.999995
chr15.90866675.C.T	rs79742014	T	Protective	IP	T	FURIN	599.3	Dysuria	genitourinary	1804	28819	3	0	0	0.538278	-0.099563	0.905233	0.139053	0.473986	1	0.999995
chr5.180810828.C.T	rs113791144	T	Severity	CAV	T	-	785	Abdominal pain	symptoms	6246	26760	3	0	0	1.2382	0.0274884	1.02787	0.0383913	0.473988	1	0.999995
chr9.132278286.T.C	rs11243705	C	Severity	CAV	C	SETX	411.1	Unstable angina (intermediate coronary syndrome)	circulatory system	173	32511	3	0	0	1.23919	-0.117359	0.889266	0.16391	0.473991	1	0.999995
chr2.127137039.A.G	rs744373	G	Severity	CAV	G	-	573.9	Abnormal serum enzyme levels	digestive	1235	32830	3	0	0	0.128597	-0.0308691	0.969603	0.0431133	0.473992	1	0.999995
chr4.143996657.T.C	rs6840234	C	Protective	FCP + IP	T	GYPB	352.2	Facial nerve disorders [CN7]	neurological	142	27324	3	0	0	0.012692	0.0871875	1.0911	0.121773	0.474	1	0.999995
chr2.195994321.C.T	rs191631470	T	Severity	CAV	T	DNAH7	361	Retinal detachments and defects	sense organs	188	33983	3	0	0	0.00149544	0.734054	2.08351	1.02524	0.474	1	0.999995
chr2.181488719.A.C	rs2034831	C	Severity	CAV	C	ITGA4	090.2	Gonococcal infections	infectious diseases	224	37490	3	0	0	0.444841	-0.187381	0.829128	0.261711	0.474001	1	0.999995
chr12.8058591.T.C	rs7842	C	Risk factor; Severity	CAV	C	C3AR1	626.11	Absent or infrequent menstruation	genitourinary	577	31357	3	0	0	0.456725	0.0472866	1.04842	0.0660458	0.474012	1	0.999995
chr1.90742957.A.C	rs2166172	C	Severity	CAV-FE	C	-	371	Inflammation of the eye	sense organs	795	33456	3	0.010509	47.4951	3.80917	-0.0416591	0.959197	0.0581862	0.474015	1	0.999995
chr3.1052111.C.G	rs1504061	G	Severity	CAV	G	-	198.6	Secondary malignancy of bone	neoplasms	152	34983	3	0	0	0.757231	0.157418	1.17049	0.21987	0.474015	1	0.999995
chr5.124614711.G.T	rs4240376	G	Severity	CAV	T	-	327.4	Insomnia	neurological	3311	30604	3	0	0	0.0679543	0.022953	1.02322	0.0320594	0.47402	1	0.999995
chr10.28606315.C.T	rs12773860	T	Severity	CAV	T	WAC	654	Other and unspecified complications of birth; puerperium affecting management of mother	pregnancy complications	474	38021	3	0	0	0.294264	0.0903022	1.0945	0.126131	0.474029	1	0.999995
chr6.52200448.A.G	rs13192246	G	Severity	CAV	A	-	596.5	Functional disorders of bladder	genitourinary	341	28346	2	0	0	0.0208149	-0.0620664	0.93982	0.0866923	0.474029	1	0.999995
chr8.38996464.C.A	rs7840270	C	Severity	CAV-FE	A	ADAM9	465.2	Acute pharyngitis	respiratory	1228	27683	3	0	0	1.02086	-0.0325196	0.968003	0.0454226	0.474032	1	0.999995
chr11.88824823.A.G	rs10831496	G	Severity	CAV-FE	A	GRM5	367.4	NA	NA	427	24420	2	0	0	0.707669	-0.058094	0.943561	0.0811453	0.474037	1	0.999995
chr1.205208489.G.A	rs11240388	G	Severity	CAV-FE	G	DSTYK	721.1	Spondylosis without myelopathy	musculoskeletal	618	11597	1	NA	NA	0	-0.0433416	0.957584	0.0605408	0.474049	1	0.999995
chr14.35401887.C.T	rs696	CC genotype	Severity	CAV	T	NFKBIA	300	Anxiety disorders	mental disorders	4262	18429	2	0.000409014	23.9355	1.31467	0.0181016	1.01827	0.025285	0.474052	1	0.999995
chr4.67910532.T.C	rs9998258	T	Possible functional consequences	FCP + IP	C	TMPRSS11A	216	Benign neoplasm of skin	neoplasms	1002	34881	3	4.00926e-06	0	1.91814	-0.0837231	0.919686	0.116948	0.474054	1	0.999995
chr8.124324323.T.C	rs72711165	C	Severity	CAV-FE	C	TMEM65	714.1	Rheumatoid arthritis	musculoskeletal	792	36182	3	0	0	0.969493	-0.137381	0.871638	0.191901	0.474057	1	0.999995
chr2.112913801.G.T	rs3811046	T	Risk factor	CAV	G	IL37	724.8	Other symptoms referable to back	musculoskeletal	168	25320	2	0	0	0.336709	0.0866019	1.09046	0.120971	0.47406	1	0.999995
chr1.20166359.C.T	rs72663004	T	Severity	CAV	T	PLA2G2C	594.3	Calculus of ureter	genitourinary	108	28006	2	0	0	0.336756	-0.234514	0.790956	0.327585	0.474062	1	0.999995
chr4.68840276.G.A	rs115162070	G	Severity	CAV	A	-	561.1	NA	NA	2293	34209	3	7.27679e-06	0	1.45853	0.0524601	1.05386	0.0732803	0.474064	1	0.999995
chr4.24511798.A.G	rs73246461	G	Severity	CAV	G	-	195.1	Malignant neoplasm, other	neoplasms	153	34187	3	0	0	0.963599	-0.118758	0.888023	0.165891	0.474066	1	0.999995
chr1.161509955.A.G	rs1801274	G	Severity	CAV	A	FCGR2A	573.7	Abnormal results of function study of liver	digestive	437	12697	1	NA	NA	0	-0.0498339	0.951387	0.0696134	0.474074	1	0.999995
chr2.60480453.A.G	rs1123573	A	Severity	CAV-FE	G	BCL11A	798	Malaise and fatigue	symptoms	4075	30539	3	0	0	0.239582	0.0181076	1.01827	0.0252951	0.474082	1	0.999995
chr4.24511798.A.G	rs73246461	G	Severity	CAV	G	-	317.1	Alcoholism	mental disorders	708	31058	3	0.0392101	61.9966	5.26268	-0.0542811	0.947166	0.0758277	0.474085	1	0.999995
chr1.87162490.C.T	rs10873821	C	Severity	CAV	C	LINC01140	731	Osteitis deformans and osteopathies associated with other disorders classified elsewhere	musculoskeletal	175	7629	1	NA	NA	0	0.082601	1.08611	0.11539	0.47409	1	0.999995
chr7.117642566.G.A	rs77010898	A	Severity	CAV	A	CFTR	250	Diabetes mellitus	endocrine/metabolic	5685	20970	2	0	0	0.00656599	0.220889	1.24718	0.308574	0.474092	1	0.999995
chr1.161544752.A.C	rs396991	C	Severity	CAV-FE	C	FCGR3A	723	Other disorders of cervical region	musculoskeletal	170	31310	3	0.027062	38.4525	3.24952	0.0822103	1.08568	0.114847	0.474101	1	0.999995
chr11.1219991.G.T	rs35705950	T	Protective	CAV	T	MUC5B	246	Other disorders of thyroid	endocrine/metabolic	925	30946	3	0.000833263	0	1.30709	0.0651858	1.06736	0.0910644	0.474102	1	0.999995
chr4.67963489.G.A	rs6552134	G	Possible functional consequences	FCP + IP	G	TMPRSS11A	599.5	Frequency of urination and polyuria	genitourinary	1759	21797	2	0	0	0.0742861	0.0276128	1.028	0.038576	0.474113	1	0.999995
chr11.320836.C.T	rs34481144	T	Severity	CAV	T	IFITM3	715.1	Sacroiliitis NEC	musculoskeletal	326	34716	3	0	0	0.720416	0.0681548	1.07053	0.0952149	0.474115	1	0.999995
chr13.19647239.G.A	rs191299359	A	Severity	CAV	A	MPHOSPH8	244	Hypothyroidism	endocrine/metabolic	3833	31252	3	0	0	0.0055819	0.401939	1.49472	0.561529	0.474118	1	0.999995
chr9.131672331.T.G	rs12551879	G	Severity	CAV	G	RAPGEF1	189.1	Cancer of kidney and renal pelvis	neoplasms	162	38875	3	0.266645	68.0253	6.25495	0.145166	1.15623	0.202805	0.474119	1	0.999995
chr3.157438240.A.G	rs1840680	AG genotype)	Protective	CAV	A	PTX3	429.2	Abnormal function study of cardiovascular system	circulatory system	346	34097	3	0	0	1.30921	0.0582555	1.05999	0.0813859	0.474119	1	0.999995
chr13.102695866.A.G	rs599976	G	Severity	CAV-FE	G	METTL21C	550.5	Ventral hernia	digestive	631	36422	3	0.0341611	61.638	5.2135	0.0601746	1.06202	0.084067	0.474119	1	0.999995
chr5.159315942.T.G	rs3212227	T	Severity	FCP	G	IL12B	586.2	Cyst of kidney, acquired	genitourinary	488	32004	3	0	0	0.683313	-0.0516439	0.949667	0.0721496	0.474121	1	0.999995
chr12.47902438.G.T	rs11574024	T	Severity	CAV	T	VDR	740.2	Osteoarthrosis, generalized	musculoskeletal	200	31016	3	0	0	0.0213873	-0.194576	0.823184	0.271836	0.474125	1	0.999995
chr9.4329170.T.C	rs3895472	C	Severity	CAV	T	GLIS3	585.31	Renal dialysis	genitourinary	752	31220	3	0	0	0.0841698	0.0540982	1.05559	0.0755792	0.474127	1	0.999995
chr16.57636629.G.A	rs7499679	A	Severity	CAV	A	ADGRG1	301.2	Antisocial/borderline personality disorder	mental disorders	166	23967	3	0	0	0.76854	0.0881646	1.09217	0.123175	0.474136	1	0.999995
chr5.1211624.A.G	rs76067074	G	Severity	CAV-FE	G	SLC6A19	241	Nontoxic nodular goiter	endocrine/metabolic	2123	30626	3	0	0	0.0492687	-0.0625887	0.93933	0.0874433	0.474138	1	0.999995
chr2.162044379.C.T	rs3788979	T	Risk factor	CAV	T	DPP4	301.2	Antisocial/borderline personality disorder	mental disorders	165	23814	3	0	0	0.802034	0.120823	1.12842	0.168803	0.474139	1	0.999995
chr1.109740350.G.T	rs1332018	T	Risk factor; Severity	CAV	G	GSTM3	261.2	Vitamin B-complex deficiencies	endocrine/metabolic	1718	25262	3	0	0	0.285031	-0.0282313	0.972164	0.0394427	0.474143	1	0.999995
chr1.230710048.A.G	rs699	G	Severity	CAV	G	AGT	455	Hemorrhoids	circulatory system	374	11662	1	NA	NA	0	-0.0546865	0.946782	0.0764046	0.474146	1	0.999995
chr14.80203237.T.C	rs225014	C	Severity	CAV	C	DIO2	618	Genital prolapse	genitourinary	322	37694	3	1.51628e-07	0	1.90091	-0.0588972	0.942804	0.0822884	0.474151	1	0.999995
chr4.5820150.T.C	rs3774881	T	Severity	CAV	C	CRMP1	429	Ill-defined descriptions and complications of heart disease	circulatory system	678	23715	2	0	0	0.0405085	-0.0474936	0.953617	0.0663562	0.474154	1	0.999995
chr9.21206606.C.G	rs28368148	G	Severity	CAV-FE	G	IFNA10	366	Cataract	sense organs	2826	34387	3	0	0	0.771924	0.142449	1.15309	0.199024	0.474155	1	0.999995
chr1.27373964.C.T	rs141300199	T	Severity	CAV	T	FCN3	285.1	Acute posthemorrhagic anemia	hematopoietic	283	29290	3	0	0	0.00115972	0.710839	2.0357	0.99316	0.474156	1	0.999995
chr1.12207235.C.T	rs3397	T	Severity	CAV-FE	C	TNFRSF1B	588	Disorders resulting from impaired renal function	genitourinary	266	18752	2	0	0	0.414687	-0.0679861	0.934273	0.094989	0.474161	1	0.999995
chr1.31151182.G.C	rs12083278	C	Severity	CAV	G	-	512.8	Cough	respiratory	4479	21185	3	0	0	1.16767	0.0193512	1.01954	0.0270372	0.474161	1	0.999995
chrX.15603134.G.A	rs7885856	G;A	Possible functional consequences	FCP + IP	A	ACE2	590	Pyelonephritis	genitourinary	205	31995	3	0	0	0.00299513	-0.19888	0.819648	0.277874	0.474164	1	0.999995
chr14.72467521.C.T	rs12587980	T	Severity	CAV	T	RGS6	599.8	Other symptoms involving urinary system	genitourinary	260	28791	3	0.0202675	39.1203	3.28517	0.0670362	1.06933	0.0936643	0.474172	1	0.999995
chr4.111691870.C.T	rs112641600	C	Severity	CAV	T	-	196	Radiotherapy	neoplasms	452	34703	3	0.0143344	16.8678	2.40581	0.0942961	1.09889	0.131754	0.474179	1	0.999995
chr6.31153649.G.A	rs143334143	A	Severity; Risk factor	CAV-FE	A	CCHCR1	281.1	Megaloblastic anemia	hematopoietic	245	29314	3	0	0	0.382989	-0.120851	0.886166	0.168862	0.474189	1	0.999995
chr19.39248147.C.T	rs12979860	C	Severity (C allele)*Conflicting; Risk factor (T allele)*Conflicting	CAV	T	IFNL4	216	Benign neoplasm of skin	neoplasms	916	25961	2	0.0031123	34.7993	1.53373	-0.036123	0.964522	0.0504743	0.474194	1	0.999995
chr3.146517122.G.A	rs343320	A	Severity	CAV-FE	A	PLSCR1	256.4	Polycystic ovaries	endocrine/metabolic	413	34935	3	0.0648648	33.6576	3.01466	0.110412	1.11674	0.154277	0.474194	1	0.999995
chr21.41507982.C.A	rs75603675	A	Protective*Conflicting; Risk factor*Conflicting; Severity*Conflicting	CAV	A	TMPRSS2	197	Chemotherapy	neoplasms	1412	33968	3	0	0	0.955673	-0.0292509	0.971173	0.0408725	0.474199	1	0.999995
chr7.22728408.A.G	rs2069837	G	Severity	CAV-FE	G	IL6	705	Disorders of sweat glands	dermatologic	254	33149	3	0	0	0.148786	0.0994205	1.10453	0.138921	0.474199	1	0.999995
chr18.6461231.C.G	rs11659676	G	Severity	CAV-FE	G	RPL6P27	592.1	Cystitis	genitourinary	552	23551	2	0.0189414	64.5831	2.82351	0.0445591	1.04557	0.0622632	0.474203	1	0.999995
chr9.131672331.T.G	rs12551879	G	Severity	CAV	G	RAPGEF1	656	Other perinatal conditions of fetus or newborn	pregnancy complications	222	38864	3	0	0	0.17166	0.124982	1.13313	0.17464	0.474205	1	0.999995
chr6.6924962.A.C	rs6933436	C	Severity	CAV	C	-	563	NA	NA	4520	30802	3	0	0	0.322564	-0.0189548	0.981224	0.026486	0.474205	1	0.999995
chr10.43519603.G.T	rs10793436	G	Severity	CAV	T	-	729	Other disorders of soft tissues	musculoskeletal	721	20783	2	0	0	0.193878	-0.0399417	0.960845	0.0558119	0.474208	1	0.999995
chr15.33615902.C.T	rs12593288	C	Severity	CAV	T	RYR3	619	Noninflammatory female genital disorders	genitourinary	2033	34186	3	0	0	0.678902	-0.0366417	0.964021	0.051201	0.474211	1	0.999995
chr19.39248147.C.T	rs12979860	C	Severity (C allele)*Conflicting; Risk factor (T allele)*Conflicting	CAV	T	IFNL4	199	Neoplasm of uncertain behavior	neoplasms	290	26727	2	0	0	0.08141	0.0620235	1.06399	0.0866685	0.474213	1	0.999995
chr9.87726151.C.T	rs41312184	C;T	Possible functional consequences	FCP + IP	T	CTSL	418.1	Precordial pain	circulatory system	366	29371	3	0	0	0.510016	0.227641	1.25564	0.318099	0.47422	1	0.999995
chr21.41508701.T.G	rs4283504	T	Possible functional consequences	FCP + IP	T	TMPRSS2	368	Visual disturbances	sense organs	1118	34498	3	2.94774e-06	6.57943	2.14086	0.0553481	1.05691	0.077342	0.474221	1	0.999995
chr3.148742201.A.C	rs5186	C	Severity	CAV	C	AGTR1	295.3	Psychosis	mental disorders	144	15234	2	0.137162	59.9404	2.49628	-0.127322	0.88045	0.177918	0.474223	1	0.999995
chrX.15592465.T.A	rs73195521	A	Severity	CAV	A	ACE2	250.42	Other abnormal glucose	endocrine/metabolic	2132	26962	3	0	0	0.0705082	0.384141	1.46835	0.536794	0.474225	1	0.999995
chr5.159315942.T.G	rs3212227	T	Severity	FCP	G	IL12B	300.4	Dysthymic disorder	mental disorders	609	24280	3	0	0	0.837744	0.0457885	1.04685	0.0639847	0.474228	1	0.999995
chr4.71742666.T.G	rs2282679	G	Severity	CAV	G	GC	563	NA	NA	4658	31884	3	0	0	1.81956	-0.0230571	0.977207	0.0322201	0.47423	1	0.999995
chr9.4329170.T.C	rs3895472	C	Severity	CAV	T	GLIS3	452.2	Deep vein thrombosis [DVT]	circulatory system	762	31189	3	0	0	0.20236	-0.0569354	0.944655	0.0795618	0.474231	1	0.999995
chr17.15965007.C.T	rs8081547	T	Risk factor	FCP + IP	T	ADORA2B	295.3	Psychosis	mental disorders	137	14684	2	0.0672082	48.9375	1.95838	-0.128008	0.879846	0.17888	0.474232	1	0.999995
chr2.60480453.A.G	rs1123573	A	Severity	CAV-FE	G	BCL11A	180	Cervical cancer and dysplasia	neoplasms	417	34998	3	0.0432697	70.3286	6.7405	0.0534383	1.05489	0.0746777	0.474247	1	0.999995
chr3.101705614.T.C	rs11919389	C	Risk factor	CAV	C	PDCL3P4	733.4	Aseptic necrosis of bone	musculoskeletal	170	32068	3	4.04191e-05	0	1.7917	-0.0895711	0.914323	0.125174	0.474255	1	0.999995
chr18.69541156.T.C	rs12958013	T	Severity	CAV	C	DOK6	722.9	Other and unspecified disc disorder	musculoskeletal	145	32288	3	0	0	0.834502	0.146799	1.15812	0.205152	0.47426	1	0.999995
chrX.15599938.A.G	rs2106809	G	Severity	CAV	G	ACE2	270.32	Paraproteinemia	endocrine/metabolic	258	36590	3	0.0516073	52.0809	4.1737	0.0893789	1.09349	0.124907	0.474262	1	0.999995
chr4.153687301.A.G	rs1898830	G	Severity; Risk factor	CAV	G	TLR2	350.3	Lack of coordination	neurological	182	33277	3	0.0211396	34.8919	3.07182	-0.0884442	0.915354	0.123602	0.474264	1	0.999995
chr13.33129529.C.G	rs34425674	G	Risk factor	CAV	G	STARD13	189.21	Malignant neoplasm of bladder	neoplasms	118	38879	3	0.889857	49.9847	3.99878	0.384143	1.46836	0.536844	0.474264	1	0.999995
chr13.102695866.A.G	rs599976	G	Severity	CAV-FE	G	METTL21C	174.11	Malignant neoplasm of female breast	neoplasms	1066	35822	3	4.50023e-05	0	1.87247	-0.0485318	0.952627	0.0678252	0.474274	1	0.999995
chr17.16948873.A.G	rs34557412	G	Severity	CAV	G	TNFRSF13B	255.2	Adrenal hypofunction	endocrine/metabolic	220	35108	3	0	0	0.00098216	0.728484	2.07194	1.0181	0.474279	1	0.999995
chr17.16948873.A.G	rs34557412	G	Severity	CAV	G	TNFRSF13B	255.21	Glucocorticoid deficiency	endocrine/metabolic	217	35108	3	0	0	0.000983709	0.728484	2.07194	1.0181	0.474279	1	0.999995
chr2.112913801.G.T	rs3811046	T	Risk factor	CAV	T	IL37	433	Cerebrovascular disease	circulatory system	675	8641	1	NA	NA	0	0.05044	1.05173	0.0704927	0.474279	1	0.999995
chr22.22210343.A.T	rs5757427	T	Severity	CAV	A	IGLV10-54	327.71	Restless legs syndrome	neurological	162	19544	3	0	0	0.296494	-0.0898958	0.914026	0.125635	0.47428	1	0.999995
chr8.16932640.T.C	rs118072448	T	Severity	CAV	C	-	1009	NA	NA	123	38105	3	0	0	0.454274	0.217138	1.24252	0.303467	0.474284	1	0.999995
chr11.88824823.A.G	rs10831496	G	Severity	CAV-FE	G	GRM5	165	Cancer within the respiratory system	neoplasms	112	13244	1	NA	NA	0	-0.108248	0.897405	0.151287	0.474292	1	0.999995
chr6.52236941.T.C	rs763780	C	Protective	FCP	C	IL17F	450	Noninfectious disorders of lymphatic channels	circulatory system	241	39014	3	1.95395e-06	43.1704	3.51929	0.131725	1.14079	0.184099	0.474292	1	0.999995
chr1.154454494.A.C	rs2228145	A	Risk factor	CAV	C	IL6R	079	Viral infection	infectious diseases	820	27902	3	0.00500902	36.2264	3.13609	-0.041814	0.959048	0.0584393	0.474293	1	0.999995
chr19.50379362.T.C	rs1405655	C	Severity	CAV-FE	C	NR1H2	272.1	Hyperlipidemia	endocrine/metabolic	10028	17450	2	0	0	0.20091	-0.0150181	0.985094	0.0209894	0.474294	1	0.999995
chr11.320836.C.T	rs34481144	T	Severity	CAV	T	IFITM3	599.5	Frequency of urination and polyuria	genitourinary	2330	27646	3	0	0	0.404996	0.026826	1.02719	0.0374927	0.4743	1	0.999995
chr13.23084699.A.G	rs1984162	G	Severity	CAV	G	-	727.1	Synovitis and tenosynovitis	musculoskeletal	782	29327	3	0.00452728	24.2142	2.63902	0.0444251	1.04543	0.06209	0.474303	1	0.999995
chr20.50172836.A.G	rs6122883	G	Severity	CAV-FE	G	LINC01273	573.3	Hepatomegaly	digestive	252	32431	3	0	0	0.164232	-0.0747031	0.928019	0.10441	0.474313	1	0.999995
chr13.112889041.C.T	rs9577175	T	Severity	CAV	T	ATP11A	433.2	Occlusion of cerebral arteries	circulatory system	1137	35672	3	0	0	1.48825	0.0416976	1.04258	0.0582797	0.474316	1	0.999995
chr8.97128242.T.C	rs7817272	C	Severity	CAV	C	CPQ	189.21	Malignant neoplasm of bladder	neoplasms	120	38921	3	0.0889996	53.648	4.31481	-0.114704	0.89163	0.16032	0.474317	1	0.999995
chr20.50172836.A.G	rs6122883	G	Severity	CAV-FE	G	LINC01273	340	Migraine	neurological	1795	33093	3	0	0	0.368093	-0.0286912	0.971716	0.0401026	0.474335	1	0.999995
chrX.15599938.A.G	rs2106809	G	Severity	CAV	G	ACE2	930	Allergic reaction to food	injuries & poisonings	812	31117	3	0	0	1.03128	0.0559871	1.05758	0.0782559	0.47434	1	0.999995
chr9.133257521.T.TC	rs8176719	TC	Severity; Risk factor	CAV-FE	TC	ABO	601.1	Prostatitis	genitourinary	161	35345	3	0	0	1.25043	0.0858961	1.08969	0.120062	0.474343	1	0.999995
chr6.31575254.G.A	rs1800629	A	Risk factor*Conflicting; Severity*Conflicting; Protective*Conflicting	CAV-FE	A	TNF	781.2	Abnormal posture	symptoms	179	38182	3	0	0	0.230158	0.122678	1.13052	0.171476	0.474348	1	0.999995
chr17.45422978.G.C	rs1230082	G	Severity	CAV	C	ARHGAP27	250.3	Insulin pump user	endocrine/metabolic	648	5782	1	NA	NA	0	-0.0434157	0.957513	0.0606855	0.474349	1	0.999995
chr6.41534945.A.C	rs1886814	C	Severity	CAV-FE	C	FOXP4-AS1	278	Overweight, obesity and other hyperalimentation	endocrine/metabolic	9103	25786	3	0.000233373	0	1.55244	0.0220943	1.02234	0.030883	0.47435	1	0.999995
chr14.102356233.A.G	rs11160678	G	Severity	CAV	G	CINP	389.4	Tinnitus	sense organs	401	34483	3	0	0	0.534565	-0.0566765	0.9449	0.0792223	0.474355	1	0.999995
chr9.87725456.A.T	rs56952354	A;T	Possible functional consequences	FCP + IP	T	CTSL	110.11	Dermatophytosis of nail	infectious diseases	1267	24207	2	0	0	0.367714	0.11588	1.12286	0.161978	0.474357	1	0.999995
chr5.180810828.C.T	rs113791144	T	Severity	CAV	T	-	722.9	Other and unspecified disc disorder	musculoskeletal	150	33326	3	0	0	0.107995	0.14424	1.15516	0.201621	0.474359	1	0.999995
chr21.41509390.C.G	rs12626358	G	Possible functional consequences	FCP + IP	G	TMPRSS2	286.2	Encounter for long-term (current) use of anticoagulants	hematopoietic	536	35402	3	0	0	1.43749	0.0547743	1.0563	0.0765644	0.474361	1	0.999995
chr11.784340.C.G	rs7104929	G	Severity	CAV-FE	G	-	475	Chronic sinusitis	respiratory	1935	26429	3	0	0	0.668306	-0.0268343	0.973523	0.0375098	0.474366	1	0.999995
chr2.167953627.G.A	rs7595310	A	Severity	CAV-FE	A	STK39	800.1	Fracture of neck of femur	injuries & poisonings	100	26320	2	0.0128285	17.1614	1.20717	-0.123099	0.884176	0.172073	0.474368	1	0.999995
chr2.191909428.G.A	rs147509469	A	Risk factor for females	CAV	A	CAVIN2-AS1	195	Cancer, suspected or other	neoplasms	476	35159	3	0.000346392	4.82399	2.10137	0.185945	1.20436	0.259922	0.47437	1	0.999995
chr1.46309111.A.G	rs41292543	G	Severity	CAV-FE	G	UQCRH	702	Degenerative skin conditions and other dermatoses	dermatologic	885	34484	3	0	0	1.45648	-0.0625144	0.9394	0.0873854	0.47437	1	0.999995
chr6.147217556.A.G	rs116898161	G	Severity	CAV	G	STXBP5	396	Abnormal heart sounds	circulatory system	970	34860	3	0	0	0.977824	0.126054	1.13434	0.176205	0.474373	1	0.999995
chr20.50172836.A.G	rs6122883	G	Severity	CAV-FE	G	LINC01273	803	Fracture of upper limb	injuries & poisonings	384	34741	3	0.0239194	47.735	3.82666	-0.0591607	0.942555	0.0826982	0.474374	1	0.999995
chr17.45995618.A.G	rs112572874	G	Risk factor	CAV-FE	G	MAPT	172.1	Melanomas of skin, dx or hx	neoplasms	135	27846	2	0	0	0.321692	-0.112294	0.893781	0.156972	0.474376	1	0.999995
chr7.54580201.A.C	rs622568	C	Severity; Risk factor	CAV-FE	C	-	041.8	H. pylori	infectious diseases	241	23127	2	0	0	0.286495	-0.0737625	0.928892	0.10311	0.474378	1	0.999995
chr6.12216733.A.G	rs10755709	A	Severity	CAV	G	-	110	Dermatophytosis / Dermatomycosis	infectious diseases	2840	30016	3	0	0	1.41062	-0.0218633	0.978374	0.0305623	0.474381	1	0.999995
chr2.113129630.T.C	rs419598	C	Risk factor	CAV	C	IL1RN	626.11	Absent or infrequent menstruation	genitourinary	579	31171	3	0.0159017	37.7951	3.21518	0.0567026	1.05834	0.0792641	0.474385	1	0.999995
chr17.35880776.C.T	rs2107538	T	Risk factor; Severity	FCP	T	CCL5	740.12	Osteoarthrosis, localized, secondary	musculoskeletal	150	30962	3	0	0	0.24413	0.0913984	1.09571	0.127765	0.474385	1	0.999995
chr21.41464802.A.G	rs462574	A	Possible functional consequences	FCP + IP	A	TMPRSS2	585.4	Chronic kidney disease, Stage I or II	genitourinary	627	31875	3	0.00747196	0	1.84547	-0.05974	0.942009	0.0835114	0.474392	1	0.999995
chr17.31410594.G.A	rs178840	G	Severity	CAV	G	RAB11FIP4	706.1	Acne	dermatologic	481	18805	2	0.00123285	10.5216	1.11759	-0.050268	0.950975	0.0702714	0.474398	1	0.999995
chr4.111691870.C.T	rs112641600	C	Severity	CAV	T	-	149	Cancer of larynx, pharynx, nasal cavities	neoplasms	112	38523	3	0.0307915	0	1.83913	0.179065	1.1961	0.250322	0.4744	1	0.999995
chr9.87726151.C.T	rs41312184	C;T	Possible functional consequences	FCP + IP	T	CTSL	340	Migraine	neurological	1816	33572	3	0.115877	55.8146	4.52638	-0.106082	0.899351	0.148296	0.474401	1	0.999995
chr10.104263031.C.A	rs4925	A	Protective for neurological complications of long COVID	CAV	A	GSTO1	619.1	Noninflammatory disorders of ovary, fallopian tube, and broad ligament	genitourinary	111	34559	3	0	0	1.0383	0.121597	1.1293	0.169986	0.474402	1	0.999995
chr22.41925447.G.A	rs61756766	A	Severity	CAV	A	TNFRSF13C	586	Other disorders of the kidney and ureters	genitourinary	1678	32110	3	0	0	0.600409	0.134696	1.14419	0.188298	0.474403	1	0.999995
chr17.63488670.G.A	rs4343	G	Severity; Risk factor	CAV	A	ACE	280	Iron deficiency anemias	hematopoietic	467	11217	1	NA	NA	0	0.0494179	1.05066	0.0690837	0.474403	1	0.999995
chr5.21768177.G.A	-	HLA-A*02:02	Protective	IP	A	HLA-A	433.2	Occlusion of cerebral arteries	circulatory system	1121	34584	3	0	0	1.03648	0.0386992	1.03946	0.0540997	0.474405	1	0.999995
chr11.320836.C.T	rs34481144	T	Severity	CAV	T	IFITM3	253	Disorders of the pituitary gland and its hypothalamic control	endocrine/metabolic	371	33680	3	0.00338034	0	1.61739	-0.0644539	0.937579	0.0901066	0.47442	1	0.999995
chr4.25613313.G.A	-	HLA-A*02:02	Protective	IP	A	HLA-A	474.2	Chronic tonsillitis and adenoiditis	respiratory	108	26676	3	0.00208377	0	1.99876	0.127082	1.13551	0.177663	0.474424	1	0.999995
chr2.195519781.A.G	rs74417002	G	Severity	CAV	G	-	771.1	Swelling of limb	symptoms	1160	34792	3	5.15961e-06	5.09122	2.10729	-0.0791774	0.923876	0.110692	0.474427	1	0.999995
chr1.196673103.G.A	rs800292	A	Severity	CAV	A	CFH	158	Neoplasm of unspecified nature of digestive system	neoplasms	113	27843	2	0	0	0.495898	0.105091	1.11081	0.146921	0.474432	1	0.999995
chr9.21206606.C.G	rs28368148	G	Severity	CAV-FE	G	IFNA10	569.2	Gastrointestinal complications	digestive	349	35785	3	0	0	0.984747	0.365709	1.44154	0.511283	0.474437	1	0.999995
chr22.19963748.G.A	rs4680	A	Risk factor	FCP	A	COMT	634	Miscarriage; stillbirth	pregnancy complications	243	38450	3	3.68561e-07	0	1.95907	0.0684398	1.07084	0.0956834	0.47444	1	0.999995
chr6.30887474.G.A	rs4618569	AG genotype	Severity	CAV	A	DDR1	496.2	Chronic bronchitis	respiratory	809	29658	3	0	0	0.585238	0.0411546	1.04201	0.0575371	0.474442	1	0.999995
chrX.12889539.C.G	rs3853839	G	Severity; Risk factor	CAV-FE	G	TLR7	470	Septal Deviations/Turbinate Hypertrophy	respiratory	515	25028	3	0.0605114	67.4993	6.15371	-0.0636697	0.938315	0.0890155	0.474445	1	0.999995
chr7.117559590.ATCT.A	rs113993960	A	Severity	CAV	A	CFTR	427.9	Palpitations	circulatory system	2378	29533	3	0.0455747	0	1.87772	-0.176503	0.838197	0.246765	0.474445	1	0.999995
chr2.167953627.G.A	rs7595310	A	Severity	CAV-FE	A	STK39	687.4	Disturbance of skin sensation	dermatologic	1029	22111	2	0.00602418	45.0652	1.82034	0.0369593	1.03765	0.0516725	0.474448	1	0.999995
chr1.156125675.T.C	rs581342	C	Severity	CAV	T	LMNA	386.9	Dizziness and giddiness (Light-headedness and vertigo)	sense organs	685	7898	1	NA	NA	0	-0.0433031	0.957621	0.0605427	0.474455	1	0.999995
chr12.112919388.G.A	rs10774671	A	Severity (A allele); Protective (G allele)	CAV-FE	A	OAS1	530.11	GERD	digestive	1750	6507	1	NA	NA	0	0.0285304	1.02894	0.0398896	0.474464	1	0.999995
chr10.76490426.T.C	rs114026383	C	Risk factor for European population	CAV	C	LRMDA	426.32	Left bundle branch block	circulatory system	129	29617	3	0	0	0.00083826	0.385724	1.47068	0.539305	0.474471	1	0.999995
chr7.117559590.ATCT.A	rs113993960	A	Severity	CAV	A	CFTR	702.2	Seborrheic keratosis	dermatologic	674	37025	3	0	0	0.00620719	0.22581	1.25334	0.315722	0.474474	1	0.999995
chr9.117713024.A.G	rs4986790	G	Severity	CAV	G	TLR4	707	Chronic ulcer of skin	dermatologic	939	37791	3	0	0	0.162195	0.0668171	1.0691	0.0934222	0.474475	1	0.999995
chr4.153687301.A.G	rs1898830	G	Severity; Risk factor	CAV	G	TLR2	260.2	severe protein-calorie malnutrition	endocrine/metabolic	139	25103	3	0.00276703	1.84501	2.03759	-0.103915	0.901302	0.145293	0.474478	1	0.999995
chr22.24011037.T.C	rs11090305	C	Severity	CAV	C	-	608	Other disorders of male genital organs	genitourinary	164	31849	3	0	0	1.04256	0.0907984	1.09505	0.126953	0.474479	1	0.999995
chr9.131672331.T.G	rs12551879	G	Severity	CAV	G	RAPGEF1	369.5	Conjunctivitis, infectious	sense organs	764	33569	3	0.0115633	26.6062	2.72503	0.0673737	1.0697	0.0942017	0.474481	1	0.999995
chr6.45737076.T.A	rs16873740	A	Severity	CAV	A	-	561	Symptoms involving digestive system	digestive	3356	28298	3	0	0	1.33416	-0.0255648	0.974759	0.0357449	0.474484	1	0.999995
chr4.111691870.C.T	rs112641600	C	Severity	CAV	T	-	241	Nontoxic nodular goiter	endocrine/metabolic	2125	30769	3	0	0	1.56807	0.0466643	1.04777	0.0652466	0.474486	1	0.999995
chr6.31575254.G.A	rs1800629	A	Risk factor*Conflicting; Severity*Conflicting; Protective*Conflicting	CAV-FE	A	TNF	539	Bariatric surgery	digestive	665	38530	3	0	0	0.624778	-0.0676569	0.934581	0.0945995	0.47449	1	0.999995
chr10.22439346.T.C	-	HLA-A*02:02	Protective	IP	C	HLA-A	415.11	Pulmonary embolism and infarction, acute	circulatory system	599	37543	3	1.09507e-06	15.2559	2.36005	-0.11509	0.891286	0.160924	0.474495	1	0.999995
chr17.27263807.T.C	rs60811869	C	Severity	CAV	C	-	599.2	Retention of urine	genitourinary	566	28871	3	0.177318	62.9656	5.40039	-0.132757	0.875678	0.185633	0.474509	1	0.999995
chr9.81442264.TCAG.T	rs1826292621	T	Severity	CAV	T	-	078	Viral warts & HPV	infectious diseases	1130	27908	3	0	0	0.393801	-0.0482004	0.952943	0.0673988	0.474514	1	0.999995
chr21.41464802.A.G	rs462574	A	Possible functional consequences	FCP + IP	A	TMPRSS2	227	Benign neoplasm of other endocrine glands and related structures	neoplasms	419	38050	3	0.0579501	59.9338	4.99173	0.0714886	1.07411	0.0999631	0.474516	1	0.999995
chr2.45584979.T.C	-	HLA-A*02:02	Protective	IP	C	HLA-A	367.9	Blindness and low vision	sense organs	226	26389	2	0	0	0.139547	-0.0740423	0.928632	0.103535	0.474519	1	0.999995
chr2.112913801.G.T	rs3811046	T	Risk factor	CAV	T	IL37	771	Musculoskeletal symptoms referable to limbs	symptoms	439	8088	1	NA	NA	0	-0.0612801	0.94056	0.0856895	0.474522	1	0.999995
chr15.60845514.G.A	rs17303202	A	Risk factor; Severity	CAV-FE	A	RORA	558	Noninfectious gastroenteritis	digestive	749	28342	3	0.0422979	73.0962	7.43389	0.0423018	1.04321	0.0591521	0.474525	1	0.999995
chr9.4329170.T.C	rs3895472	C	Severity	CAV	T	GLIS3	189.2	Cancer of bladder	neoplasms	141	37985	3	0	0	1.37406	0.133227	1.14251	0.186297	0.474527	1	0.999995
chr17.8109899.C.T	rs151256885	T	Severity	CAV	T	ALOXE3	053.1	Herpes zoster with nervous system complications	infectious diseases	185	27764	3	1.14468e-06	7.43239	2.16058	-0.257957	0.772628	0.360713	0.474528	1	0.999995
chrX.12889539.C.G	rs3853839	G	Severity; Risk factor	CAV-FE	G	TLR7	528.1	Stomatitis and mucositis	digestive	118	35040	3	0	0	0.551734	-0.12686	0.880857	0.177398	0.474538	1	0.999995
chr12.6845711.C.T	rs5443	T	protective	CAV	C	CDCA3	425.1	Primary/intrinsic cardiomyopathies	circulatory system	245	9093	1	NA	NA	0	-0.0803864	0.92276	0.112416	0.474559	1	0.999995
chr9.78543197.A.G	rs7027911	A	Severity	CAV	A	-	571.5	Other chronic nonalcoholic liver disease	digestive	571	11680	1	NA	NA	0	0.0442154	1.04521	0.0618341	0.474569	1	0.999995
chr13.22495675.AG.A	rs10714879	A	Severity	CAV	AG	-	455	Hemorrhoids	circulatory system	1098	23906	2	0	0	0.0133297	0.0357991	1.03645	0.0500643	0.47457	1	0.999995
chr1.155133406.T.G	rs4971066	G	Risk factor	CAV	G	EFNA1	740.12	Osteoarthrosis, localized, secondary	musculoskeletal	148	30737	3	0	0	1.32392	-0.130299	0.877833	0.182223	0.474576	1	0.999995
chr6.30887474.G.A	rs4618569	AG genotype	Severity	CAV	A	DDR1	782.3	Edema	symptoms	2164	34694	3	0	0	0.684477	0.0259745	1.02631	0.0363254	0.474577	1	0.999995
chr22.22210343.A.T	rs5757427	T	Severity	CAV	A	IGLV10-54	442.11	Abdominal aortic aneurysm	circulatory system	274	21391	3	0	0	0.580222	0.0703583	1.07289	0.0983962	0.474578	1	0.999995
chr21.41508701.T.G	rs4283504	T	Possible functional consequences	FCP + IP	T	TMPRSS2	338.1	Acute pain	neurological	936	27958	3	0.0082474	22.7782	2.58994	-0.064506	0.93753	0.0902135	0.474586	1	0.999995
chr4.153687301.A.G	rs1898830	G	Severity; Risk factor	CAV	G	TLR2	706.8	Other specified diseases of sebaceous glands	dermatologic	1288	32942	3	0.00350893	20.4299	2.51351	0.0354401	1.03608	0.0495641	0.474588	1	0.999995
chr11.611919.C.G	rs702966	C	Severity in African-Americans	CAV	G	PHRF1	561	Symptoms involving digestive system	digestive	2554	21481	2	0	0	0.0419359	-0.0228186	0.97744	0.0319127	0.474588	1	0.999995
chr12.57108399.C.T	rs324011	T	Risk factor; Severity	CAV	T	STAT6	250.14	Type 1 diabetes with neurological manifestations	endocrine/metabolic	123	26685	3	0.0307367	20.8052	2.52542	0.101916	1.10729	0.142534	0.474589	1	0.999995
chr21.41508701.T.G	rs4283504	T	Possible functional consequences	FCP + IP	T	TMPRSS2	455	Hemorrhoids	circulatory system	1386	31088	3	0	0	0.267604	-0.0507372	0.950528	0.0709583	0.474591	1	0.999995
chr2.162267541.C.T	rs1990760	T	Risk factor; Severity	CAV	C	IFIH1	279	Disorders involving the immune mechanism	endocrine/metabolic	127	12575	1	NA	NA	0	0.0927795	1.09722	0.129759	0.4746	1	0.999995
chr1.20166359.C.T	rs72663004	T	Severity	CAV	T	PLA2G2C	246.7	Abnormal results of function study of thyroid	endocrine/metabolic	129	31246	3	0	0	1.14947	-0.224301	0.799075	0.313701	0.4746	1	0.999995
chr20.23046984.T.C	rs1042580	C	Severity	CAV	C	THBD	555.2	Ulcerative colitis	digestive	331	17123	2	0	0	0.0163453	-0.0594964	0.942239	0.0832102	0.4746	1	0.999995
chr3.157438240.A.G	rs1840680	AG genotype)	Protective	CAV	A	PTX3	771.1	Swelling of limb	symptoms	1159	34777	3	0	0	0.306531	0.0323023	1.03283	0.0451773	0.474602	1	0.999995
chr20.23046984.T.C	rs1042580	C	Severity	CAV	C	THBD	626.12	Excessive or frequent menstruation	genitourinary	314	18963	2	0	0	0.00710144	0.0699676	1.07247	0.09786	0.474623	1	0.999995
chr16.57636629.G.A	rs7499679	A	Severity	CAV	A	ADGRG1	710.19	Unspecified osteomyelitis	musculoskeletal	179	36043	3	0	0	1.22566	-0.0855629	0.917995	0.119672	0.474623	1	0.999995
chr20.50172836.A.G	rs6122883	G	Severity	CAV-FE	G	LINC01273	695.41	Cutaneous lupus erythematosus	dermatologic	121	20912	2	0	0	0.10156	-0.117545	0.889101	0.164407	0.474633	1	0.999995
chr6.31575254.G.A	rs1800629	A	Risk factor*Conflicting; Severity*Conflicting; Protective*Conflicting	CAV-FE	A	TNF	571.8	Liver abscess and sequelae of chronic liver disease	digestive	301	32878	3	1.34134e-06	14.989	2.35264	-0.107136	0.898403	0.14985	0.474634	1	0.999995
chr15.60845514.G.A	rs17303202	A	Risk factor; Severity	CAV-FE	A	RORA	041	Bacterial infection NOS	infectious diseases	855	36052	3	0.0239891	71.3452	6.97963	-0.0408582	0.959965	0.0571481	0.474638	1	0.999995
chr2.112913801.G.T	rs3811046	T	Risk factor	CAV	G	IL37	509	Respiratory failure, insufficiency, arrest	respiratory	175	27893	2	0.0246382	40.482	1.68016	-0.0851706	0.918356	0.119131	0.474652	1	0.999995
chrX.15600835.T.C	rs4646116	C	Risk factor	FCP + IP	C	ACE2	272.1	Hyperlipidemia	endocrine/metabolic	13323	23076	3	0	0	0.494714	0.118968	1.12633	0.166405	0.474654	1	0.999995
chr10.52771482.G.A	rs5030737	A	Potential functional effect on protein	FCP + IP	A	MBL2	736	Other acquired deformities of limbs	musculoskeletal	125	36040	3	0.796814	16.0169	2.38143	0.253665	1.28874	0.354813	0.474655	1	0.999995
chr9.87724615.A.G	rs3128509	A;G	Possible functional consequences	FCP + IP	A	CTSL	564	Functional digestive disorders	digestive	1034	27766	3	0	0	0.290577	-0.0354578	0.965163	0.0495965	0.474656	1	0.999995
chr14.72467521.C.T	rs12587980	T	Severity	CAV	T	RGS6	342	Hemiplegia	neurological	154	34886	3	0	0	0.261206	0.0858326	1.08962	0.120059	0.474658	1	0.999995
chr4.188627868.CTCT.C	rs1734523522	C	Severity	CAV	C	LINC01060	202.2	Non-Hodgkins lymphoma	neoplasms	235	37809	3	0	0	0.662408	0.111488	1.11794	0.155945	0.474659	1	0.999995
chr16.78590128.A.G	rs72803978	A	Severity	CAV	G	WWOX	805	Fracture of vertebral column without mention of spinal cord injury	injuries & poisonings	114	26585	2	0	0	0.734878	-0.278678	0.756783	0.389804	0.474659	1	0.999995
chr12.52726315.TC.T	rs5798227	T	Risk factor	CAV	TC	-	481	Influenza	respiratory	158	34225	3	0	0	1.95766	0.13573	1.14537	0.189854	0.474659	1	0.999995
chr9.87726001.C.A	rs41307457	C;A	Possible functional consequences	FCP + IP	A	CTSL	279.1	Immunity deficiency	endocrine/metabolic	229	36052	3	0	0	1.72898	-0.135735	0.873074	0.189861	0.474662	1	0.999995
chr11.88824823.A.G	rs10831496	G	Severity	CAV-FE	A	GRM5	687.2	NA	NA	242	24997	2	0.00136248	4.61776	1.04841	-0.0746869	0.928034	0.10447	0.474664	1	0.999995
chr2.191909428.G.A	rs147509469	A	Risk factor for females	CAV	A	CAVIN2-AS1	809	Fracture of unspecified bones	injuries & poisonings	467	35167	3	0	0	0.705512	0.189813	1.20902	0.265507	0.474665	1	0.999995
chr2.113129630.T.C	rs419598	C	Risk factor	CAV	C	IL1RN	368	Visual disturbances	sense organs	1133	35203	3	0	0	1.1274	0.0395587	1.04035	0.0553338	0.474665	1	0.999995
chr7.117652877.C.G	rs80034486	G	Severity	CAV	G	CFTR	244	Hypothyroidism	endocrine/metabolic	3297	23319	2	0	0	0.00250644	-0.771184	0.462465	1.07872	0.474666	1	0.999995
chr17.63488670.G.A	rs4343	G	Severity; Risk factor	CAV	G	ACE	595	Hydronephrosis	genitourinary	153	24438	2	0	0	0.0332614	0.0883991	1.09242	0.123651	0.474667	1	0.999995
chr6.160731787.C.T	rs4252128	T	Potential functional effect on protein	FCP + IP	T	PLG	447.7	Aortic ectasia	circulatory system	161	33348	3	0	0	0.0640665	-0.329593	0.719217	0.461035	0.474672	1	0.999995
chr20.1135233.C.T	rs141024057	T	Severity	CAV	T	PSMF1	261.4	Vitamin D deficiency	endocrine/metabolic	6396	19294	2	0	0	0.00426745	-0.317781	0.727762	0.444524	0.474684	1	0.999995
chr4.24511798.A.G	rs73246461	G	Severity	CAV	G	-	738	Other acquired musculoskeletal deformity	musculoskeletal	274	34977	3	0.074333	60.9816	5.12578	0.0831778	1.08673	0.116355	0.474693	1	0.999995
chr21.41509390.C.G	rs12626358	G	Possible functional consequences	FCP + IP	G	TMPRSS2	751.21	Cystic kidney disease	congenital anomalies	105	38103	3	0	0	0.820494	0.119696	1.12715	0.167439	0.474694	1	0.999995
chr7.117559590.ATCT.A	rs113993960	A	Severity	CAV	A	CFTR	610	Benign mammary dysplasias	genitourinary	553	33327	3	0	0	0.0832353	0.370935	1.44909	0.518894	0.474697	1	0.999995
chr7.54580201.A.C	rs622568	C	Severity; Risk factor	CAV-FE	C	-	465	Acute upper respiratory infections of multiple or unspecified sites	respiratory	3998	28282	3	0	0	1.51336	-0.0204144	0.979793	0.0285576	0.474702	1	0.999995
chr9.87725456.A.T	rs56952354	A;T	Possible functional consequences	FCP + IP	T	CTSL	252	Disorders of parathyroid gland	endocrine/metabolic	454	26542	2	0	0	0.185005	0.180279	1.19755	0.252194	0.474707	1	0.999995
chr3.157438240.A.G	rs1840680	AG genotype)	Protective	CAV	A	PTX3	369	Infection of the eye	sense organs	852	33600	3	0.0219348	69.7436	6.61017	-0.0376707	0.96303	0.0526986	0.474712	1	0.999995
chr1.154454494.A.C	rs2228145	A	Risk factor	CAV	C	IL6R	796	Elevated prostate specific antigen [PSA]	genitourinary	626	35331	3	1.48225e-06	32.3048	2.95442	0.0497703	1.05103	0.0696268	0.474723	1	0.999995
chr4.67910402.G.A	rs4860265	G	Possible functional consequences	FCP + IP	G	TMPRSS11A	362.27	Drusen (degenerative) of retina	sense organs	157	32904	3	0	0	1.19425	0.0844168	1.08808	0.118097	0.474728	1	0.999995
chr2.195519781.A.G	rs74417002	G	Severity	CAV	G	-	686	Other local infections of skin and subcutaneous tissue	dermatologic	302	33783	3	0	0	0.808313	0.139217	1.14937	0.194767	0.474738	1	0.999995
chrX.15603134.G.A	rs7885856	G;A	Possible functional consequences	FCP + IP	A	ACE2	550.1	Inguinal hernia	digestive	701	36482	3	0	0	0.404473	0.137108	1.14695	0.191817	0.474741	1	0.999995
chr22.24011037.T.C	rs11090305	C	Severity	CAV	C	-	415	Pulmonary heart disease	circulatory system	713	35589	3	2.05247e-06	5.26232	2.11109	-0.0435155	0.957418	0.0608802	0.474749	1	0.999995
chr10.8988345.A.T	rs71481792	A	Severity	CAV	T	-	359	Muscular dystrophies and other myopathies	neurological	167	35787	3	0	0	0.905252	0.0940943	1.09866	0.131642	0.474749	1	0.999995
chr2.36677870.C.A	rs6714112	C	Severity	CAV	A	-	722	Intervertebral disc disorders	musculoskeletal	1454	33052	3	0	0	0.778971	-0.0408769	0.959947	0.0571887	0.47475	1	0.999995
chr1.205208489.G.A	rs11240388	G	Severity	CAV-FE	A	DSTYK	041	Bacterial infection NOS	infectious diseases	743	23246	2	0	0	0.729916	0.0432315	1.04418	0.0604832	0.474752	1	0.999995
chr19.50379362.T.C	rs1405655	C	Severity	CAV-FE	C	NR1H2	429.2	Abnormal function study of cardiovascular system	circulatory system	250	26052	2	0	0	0.591024	-0.0679423	0.934314	0.0950556	0.474755	1	0.999995
chr2.195994321.C.T	rs191631470	T	Severity	CAV	T	DNAH7	783	Fever of unknown origin	symptoms	645	37054	3	0	0	0.244633	0.276508	1.31852	0.386858	0.474762	1	0.999995
chr21.41473715.C.A	rs2298661	A	Protective	CAV-FE	A	TMPRSS2	202	Cancer of other lymphoid, histiocytic tissue	neoplasms	247	37987	3	0.0408543	45.7063	3.68367	-0.0859817	0.917611	0.120298	0.47477	1	0.999995
chr15.90879313.T.C	rs8039305	C	Risk factor	CAV-FE	T	FURIN	740	Osteoarthrosis	musculoskeletal	1584	6743	1	NA	NA	0	-0.0408159	0.960006	0.057106	0.47477	1	0.999995
chr8.16932640.T.C	rs118072448	T	Severity	CAV	C	-	276.13	Hyperpotassemia	endocrine/metabolic	1272	33790	3	0.069944	60.6624	5.0842	0.0723799	1.07506	0.101268	0.474771	1	0.999995
chr4.106022043.T.C	rs11729561	T	Severity	CAV	C	-	705	Disorders of sweat glands	dermatologic	249	32415	3	0	0	0.717718	-0.147954	0.862471	0.207006	0.474776	1	0.999995
chr5.124614711.G.T	rs4240376	G	Severity	CAV	T	-	773	NA	NA	4506	29009	3	0	0	0.611962	0.0210771	1.0213	0.0294896	0.474778	1	0.999995
chr1.205208489.G.A	rs11240388	G	Severity	CAV-FE	A	DSTYK	687.4	Disturbance of skin sensation	dermatologic	1233	18085	2	0	0	0.18061	-0.0342089	0.96637	0.0478633	0.474782	1	0.999995
chr5.180810828.C.T	rs113791144	T	Severity	CAV	T	-	555.21	Ulcerative colitis (chronic)	digestive	271	28378	3	1.4618e-06	0	1.96411	0.116233	1.12326	0.162628	0.474785	1	0.999995
chr18.69541156.T.C	rs12958013	T	Severity	CAV	C	DOK6	726.3	Bursitis	musculoskeletal	256	28430	3	0	0	0.550234	0.117811	1.12503	0.164838	0.474789	1	0.999995
chr4.67963489.G.A	rs6552134	G	Possible functional consequences	FCP + IP	G	TMPRSS11A	427.9	Palpitations	circulatory system	1806	22273	2	0	0	0.012646	0.0269061	1.02727	0.0376467	0.474794	1	0.999995
chr12.57108399.C.T	rs324011	T	Risk factor; Severity	CAV	T	STAT6	601	Inflammatory diseases of prostate	genitourinary	337	35116	3	3.06123e-06	0	1.99022	0.0618209	1.06377	0.0864997	0.474797	1	0.999995
chr1.161517662.T.C	rs72717040	C	Risk factor	FCP + IP	C	FCGR2A	458	Hypotension	circulatory system	116	8671	1	NA	NA	0	0.340884	1.40619	0.476974	0.474806	1	0.999995
chrX.15581240.G.A	rs147464721	A	Severity	CAV	A	ACE2	366.2	Senile cataract	sense organs	1887	34434	3	0	0	0.321217	-0.26903	0.76412	0.37644	0.474813	1	0.999995
chr1.12207235.C.T	rs3397	T	Severity	CAV-FE	C	TNFRSF1B	760	Back pain	symptoms	3914	16437	2	0.00165788	44.888	1.81449	-0.0198636	0.980332	0.0277941	0.474813	1	0.999995
chrX.15603134.G.A	rs7885856	G;A	Possible functional consequences	FCP + IP	A	ACE2	428.1	Congestive heart failure (CHF) NOS	circulatory system	1109	34165	3	0	0	0.0338245	0.0800835	1.08338	0.11206	0.474827	1	0.999995
chr22.49281538.G.A	rs62220604	G	Severity	CAV	A	-	596	Other disorders of bladder	genitourinary	589	36297	3	0.0156698	43.2776	3.52594	0.056289	1.0579	0.078765	0.474829	1	0.999995
chr10.36988942.A.G	rs2091431	G	Severity	CAV	A	-	443.1	Raynaud's syndrome	circulatory system	166	32924	3	0.0472693	49.9437	3.9955	0.0858021	1.08959	0.120065	0.474838	1	0.999995
chrX.15566297.A.G	rs4646179	G	Severity	CAV	G	ACE2	327.32	Obstructive sleep apnea	neurological	2562	30593	3	0.09865	61.859	5.2437	-0.0693766	0.932975	0.0970809	0.47484	1	0.999995
chr10.104263031.C.A	rs4925	A	Protective for neurological complications of long COVID	CAV	A	GSTO1	425.1	Primary/intrinsic cardiomyopathies	circulatory system	798	37732	3	6.0452e-08	0	1.91191	-0.0471441	0.95395	0.0659702	0.47484	1	0.999995
chr17.63488670.G.A	rs4343	G	Severity; Risk factor	CAV	G	ACE	426.92	Cardiac defibrillator in situ	circulatory system	319	19126	2	0.0113213	40.3526	1.67652	0.0621506	1.06412	0.0869701	0.474844	1	0.999995
chr18.69541156.T.C	rs12958013	T	Severity	CAV	C	DOK6	724.1	Disorders of sacrum	musculoskeletal	395	32288	3	0.15706	65.3715	5.77559	-0.0987782	0.905944	0.138226	0.474847	1	0.999995
chr5.86011821.T.G	rs4424029	G	Severity	CAV	G	-	571.5	Other chronic nonalcoholic liver disease	digestive	2552	32612	3	0.0011251	18.0393	2.44019	-0.0222934	0.977953	0.0311973	0.47486	1	0.999995
chr5.86011821.T.G	rs4424029	G	Severity	CAV	G	-	333.1	Essential tremor	neurological	217	34780	3	0.0215363	40.3477	3.35276	-0.0732944	0.929327	0.102569	0.474863	1	0.999995
chr4.143999443.G.A	rs7683365	A	Risk factor	FCP + IP	A	GYPB	316	Substance addiction and disorders	mental disorders	1324	28144	3	0	0	1.34536	0.0352064	1.03583	0.0492681	0.474863	1	0.999995
chr16.3500977.C.G	rs2301762	G	Severity	CAV	G	CLUAP1	214	Lipoma	neoplasms	394	37201	3	0.0747619	23.7377	2.62253	0.134981	1.14452	0.188895	0.474865	1	0.999995
chr2.167953627.G.A	rs7595310	A	Severity	CAV-FE	G	STK39	741.2	Stiffness of joint	musculoskeletal	394	8266	1	NA	NA	0	0.0596531	1.06147	0.0834795	0.474866	1	0.999995
chr5.132485305.G.A	rs17622656	A	Risk factor	FCP + IP	A	IRF1	284.1	Pancytopenia	hematopoietic	283	29168	3	0	0	0.625281	-0.0791396	0.923911	0.11075	0.474871	1	0.999995
chr5.77379593.G.A	rs7715119	A	Severity	CAV-FE	A	PDE8B	456	Chronic venous insufficiency [CVI]	circulatory system	1175	31688	3	0	0	1.1946	-0.0439638	0.956989	0.0615254	0.474879	1	0.999995
chr4.67963489.G.A	rs6552134	G	Possible functional consequences	FCP + IP	G	TMPRSS11A	654	Other and unspecified complications of birth; puerperium affecting management of mother	pregnancy complications	361	28773	2	0	0	0.0397199	0.0588096	1.06057	0.082302	0.474882	1	0.999995
chr9.87725456.A.T	rs56952354	A;T	Possible functional consequences	FCP + IP	T	CTSL	803	Fracture of upper limb	injuries & poisonings	327	26653	2	0	0	0.607377	0.212658	1.23696	0.297612	0.474887	1	0.999995
chr12.6845711.C.T	rs5443	T	protective	CAV	T	CDCA3	285.21	Anemia in chronic kidney disease	hematopoietic	318	23095	2	0.0335633	70.5389	3.39431	0.0591161	1.0609	0.0827319	0.474887	1	0.999995
chr14.55263686.C.T	rs10140801	T	Severity	CAV-FE	T	FBXO34-AS1	796	Elevated prostate specific antigen [PSA]	genitourinary	446	26602	2	0	0	0.00310904	0.0524397	1.05384	0.0733885	0.474888	1	0.999995
chr4.106022043.T.C	rs11729561	T	Severity	CAV	C	-	244	Hypothyroidism	endocrine/metabolic	3754	30514	3	0	0	0.977259	-0.035807	0.964826	0.0501114	0.474889	1	0.999995
chrX.15603134.G.A	rs7885856	G;A	Possible functional consequences	FCP + IP	A	ACE2	579.8	Nonspecific abnormal findings in stool contents	digestive	248	34289	3	0	0	0.862382	0.164216	1.17847	0.229818	0.474889	1	0.999995
chr18.6461231.C.G	rs11659676	G	Severity	CAV-FE	G	RPL6P27	530.2	Esophageal bleeding (varices/hemorrhage)	digestive	206	20876	2	0	0	0.629593	0.0715209	1.07414	0.100094	0.474895	1	0.999995
chr1.12192898.T.G	rs1061622	T	Severity	CAV-FE	G	TNFRSF1B	550.4	Umbilical hernia	digestive	401	36438	3	0	0	1.26469	0.0647798	1.06692	0.0906601	0.474896	1	0.999995
chr2.6013310.G.A	rs73910904	A	Risk factor	CAV	A	-	316.1	Polyneuropathy due to drugs	mental disorders	100	32035	3	0	0	0.266036	-0.507661	0.601901	0.710483	0.474899	1	0.999995
chr4.5820150.T.C	rs3774881	T	Severity	CAV	C	CRMP1	740.1	Osteoarthritis; localized	musculoskeletal	2372	21790	2	0.00121964	23.3784	1.30511	0.0275661	1.02795	0.0385795	0.474901	1	0.999995
chr17.45995618.A.G	rs112572874	G	Risk factor	CAV-FE	G	MAPT	564.1	Irritable Bowel Syndrome	digestive	454	28379	3	0.0275916	41.6436	3.42721	0.0650463	1.06721	0.0910344	0.474903	1	0.999995
chr19.35687796.G.A	rs77127536	A	Severity	CAV	A	TYMSP2	735.2	Acquired toe deformities	musculoskeletal	471	35872	3	1.97188e-06	15.0343	2.35389	0.0653107	1.06749	0.0914053	0.474907	1	0.999995
chr14.72467521.C.T	rs12587980	T	Severity	CAV	T	RGS6	350	Abnormal movement	neurological	3337	33300	3	0	0	1.37364	-0.0202396	0.979964	0.0283263	0.474908	1	0.999995
chr10.98166813.G.T	rs10786398	T	Severity	CAV	T	R3HCC1L	574.3	Cholecystitis without cholelithiasis	digestive	184	36975	3	0.0111758	0	1.83676	0.0883258	1.09234	0.123617	0.474909	1	0.999995
chr11.88824823.A.G	rs10831496	G	Severity	CAV-FE	A	GRM5	359	Muscular dystrophies and other myopathies	neurological	109	23881	2	0	0	0.000146909	-0.115198	0.89119	0.161227	0.474914	1	0.999995
chr3.38894643.C.T	rs33985936	T	Severity	CAV	T	SCN11A	327.32	Obstructive sleep apnea	neurological	2564	30621	3	0.0084216	60.5314	5.06732	-0.027403	0.972969	0.0383533	0.474925	1	0.999995
chr1.161509955.A.G	rs1801274	G	Severity	CAV	G	FCGR2A	362.26	Macular puckering of retina	sense organs	102	11706	1	NA	NA	0	0.102687	1.10814	0.143723	0.474931	1	0.999995
chr4.67910532.T.C	rs9998258	T	Possible functional consequences	FCP + IP	C	TMPRSS11A	555.21	Ulcerative colitis (chronic)	digestive	270	28379	3	0	0	1.04835	0.148471	1.16006	0.207804	0.474933	1	0.999995
chr5.157106730.T.C	rs35960726	C	Severity	CAV	C	HAVCR2	1010	NA	NA	21415	12044	3	0.0280241	0	1.77859	-0.141766	0.867825	0.19842	0.474934	1	0.999995
chr1.109740350.G.T	rs1332018	T	Risk factor; Severity	CAV	G	GSTM3	350	Abnormal movement	neurological	3342	33489	3	0	0	1.72987	-0.021446	0.978782	0.0300165	0.474935	1	0.999995
chr7.22548762.C.T	rs13227460	T	Severity	CAV	T	STEAP1B	428.1	Congestive heart failure (CHF) NOS	circulatory system	1097	33294	3	0	0	0.508512	0.0466748	1.04778	0.0653278	0.474937	1	0.999995
chr22.49281538.G.A	rs62220604	G	Severity	CAV	A	-	366	Cataract	sense organs	2744	32974	3	0	0	0.906856	0.0294451	1.02988	0.0412133	0.474945	1	0.999995
chr12.57108399.C.T	rs324011	T	Risk factor; Severity	CAV	T	STAT6	727.1	Synovitis and tenosynovitis	musculoskeletal	780	29141	3	0.00565651	20.7416	2.52339	-0.0428705	0.958035	0.060006	0.474957	1	0.999995
chr17.27263807.T.C	rs60811869	C	Severity	CAV	C	-	722.6	Degeneration of intervertebral disc	musculoskeletal	435	33251	3	0	0	0.551727	-0.148202	0.862257	0.20744	0.474958	1	0.999995
chr16.85959043.C.T	rs12444486	C	Severity in African-Americans	CAV	C	-	199	Neoplasm of uncertain behavior	neoplasms	357	33752	3	0	0	0.495318	0.0553258	1.05688	0.0774403	0.47496	1	0.999995
chr17.15965007.C.T	rs8081547	T	Risk factor	FCP + IP	T	ADORA2B	550.2	Diaphragmatic hernia	digestive	330	34724	3	0.0459789	51.6738	4.13854	-0.0747885	0.92794	0.104685	0.47497	1	0.999995
chr6.52200448.A.G	rs13192246	G	Severity	CAV	A	-	696.42	Psoriatic arthropathy	dermatologic	144	23613	2	0	0	0.0478613	0.092432	1.09684	0.129382	0.474974	1	0.999995
chr1.12207235.C.T	rs3397	T	Severity	CAV-FE	T	TNFRSF1B	327.4	Insomnia	neurological	647	6210	1	NA	NA	0	0.0535168	1.05497	0.0749111	0.474977	1	0.999995
chr21.41509390.C.G	rs12626358	G	Possible functional consequences	FCP + IP	G	TMPRSS2	710	Osteomyelitis, periostitis, and other infections involving bone	musculoskeletal	245	35952	3	5.0191e-08	0	1.77836	-0.0826605	0.920664	0.115706	0.474978	1	0.999995
chr21.41509390.C.G	rs12626358	G	Possible functional consequences	FCP + IP	G	TMPRSS2	710.1	Osteomyelitis	musculoskeletal	245	35952	3	5.0191e-08	0	1.77836	-0.0826605	0.920664	0.115706	0.474978	1	0.999995
chr21.41473715.C.A	rs2298661	A	Protective	CAV-FE	A	TMPRSS2	327.4	Insomnia	neurological	3290	30304	3	0	0	0.396797	-0.024172	0.976118	0.0338356	0.474983	1	0.999995
chr5.142872984.C.T	rs10039856	C	Severity	CAV	T	ARHGAP26	724.8	Other symptoms referable to back	musculoskeletal	251	33083	3	4.14558e-07	37.7141	3.211	-0.0825137	0.920799	0.115502	0.474986	1	0.999995
chr4.67964168.T.A	rs720009	A	Possible functional consequences	FCP + IP	A	TMPRSS11A	175	Acquired absence of breast	neoplasms	174	33047	3	0	0	0.264181	-0.186868	0.829553	0.261578	0.474989	1	0.999995
chrX.12886851.C.T	rs5743781	T	Severity; Severity for males	CAV-FE	T	TLR7	090	Sexually transmitted infections (not HIV or hepatitis)	infectious diseases	906	37803	3	0	0	0.775827	0.438344	1.55014	0.613613	0.475001	1	0.999995
chr14.74952741.A.G	rs2268616	G	Risk factor	CAV	G	PGF	751	Genitourinary congenital anomalies	congenital anomalies	192	38079	3	0	0	0.453069	-0.194198	0.823495	0.271848	0.475003	1	0.999995
chr18.6461231.C.G	rs11659676	G	Severity	CAV-FE	G	RPL6P27	357	Inflammatory and toxic neuropathy	neurological	786	26895	2	0.0406242	87.6694	8.10993	0.0373207	1.03803	0.0522437	0.475006	1	0.999995
chr4.67964168.T.A	rs720009	A	Possible functional consequences	FCP + IP	A	TMPRSS11A	475.9	Postnasal drip	respiratory	756	26488	3	0.0204007	26.4348	2.71868	-0.0752064	0.927552	0.105279	0.475008	1	0.999995
chr21.41470664.C.T	rs61735794	T	Risk factor	CAV	T	TMPRSS2	687.1	Rash and other nonspecific skin eruption	dermatologic	2726	29264	3	0	0	1.03839	0.0829833	1.08652	0.116171	0.475029	1	0.999995
chr18.6461231.C.G	rs11659676	G	Severity	CAV-FE	G	RPL6P27	539	Bariatric surgery	digestive	440	28259	2	0	0	0.00438968	-0.0495191	0.951687	0.0693254	0.475042	1	0.999995
chr1.196673103.G.A	rs800292	A	Severity	CAV	A	CFH	197	Chemotherapy	neoplasms	1032	26675	2	0	0	0.748861	-0.0354666	0.965155	0.0496523	0.475043	1	0.999995
chr1.205208489.G.A	rs11240388	G	Severity	CAV-FE	A	DSTYK	619.4	Noninflammatory disorders of vagina	genitourinary	904	21926	2	0	0	0.322664	-0.0398097	0.960972	0.0557336	0.475051	1	0.999995
chr1.35908500.C.T	rs2765013	C	Severity	CAV	T	AGO1	704.2	Hirsutism	dermatologic	159	33870	3	0	0	0.165571	0.0954886	1.1002	0.133684	0.475051	1	0.999995
chr2.216660263.A.C	rs2270360	A	Severity	CAV	C	IGFBP2	785	Abdominal pain	symptoms	5850	24315	3	0.00301603	48.047	3.84963	-0.0200846	0.980116	0.0281189	0.475059	1	0.999995
chr1.230710048.A.G	rs699	G	Severity	CAV	A	AGT	681	Superficial cellulitis and abscess	dermatologic	1328	21632	2	0	0	0.425313	-0.0336223	0.966937	0.0470732	0.475069	1	0.999995
chr17.31410594.G.A	rs178840	G	Severity	CAV	G	RAB11FIP4	772.2	Spasm of muscle	symptoms	451	21075	2	0	0	0.600289	-0.051224	0.950066	0.071717	0.475071	1	0.999995
chr8.124324323.T.C	rs72711165	C	Severity	CAV-FE	C	TMEM65	704.2	Hirsutism	dermatologic	164	34592	3	0	0	0.00764763	-0.363987	0.694901	0.50961	0.475075	1	0.999995
chr14.80203237.T.C	rs225014	C	Severity	CAV	C	DIO2	560.4	Other intestinal obstruction	digestive	118	27617	3	0	0	0.00397885	0.0950722	1.09974	0.133109	0.475076	1	0.999995
chr6.160716758.G.A	rs4252187	A	Potential functional effect on protein	FCP + IP	A	PLG	496.3	Bronchiectasis	respiratory	276	29648	3	0	0	0.000678636	0.737102	2.08987	1.03202	0.475083	1	0.999995
chr10.28606315.C.T	rs12773860	T	Severity	CAV	T	WAC	275.51	Hypocalcemia	endocrine/metabolic	173	36860	3	0	0	0.412912	-0.188686	0.828046	0.26418	0.475084	1	0.999995
chr1.230710048.A.G	rs699	G	Severity	CAV	G	AGT	274.1	Gout	endocrine/metabolic	254	13029	1	NA	NA	0	0.0661214	1.06836	0.0925774	0.475086	1	0.999995
chr3.146517122.G.A	rs343320	A	Severity	CAV-FE	A	PLSCR1	626	Disorders of menstruation and other abnormal bleeding from female genital tract	genitourinary	2476	31205	3	0	0	1.82886	0.0538324	1.05531	0.0753721	0.47509	1	0.999995
chr8.16932640.T.C	rs118072448	T	Severity	CAV	C	-	348	Other conditions of brain	neurological	215	34606	3	2.44119e-09	14.7922	2.3472	0.170615	1.18603	0.238883	0.475092	1	0.999995
chr1.109740350.G.T	rs1332018	T	Risk factor; Severity	CAV	G	GSTM3	433.3	Cerebral ischemia	circulatory system	674	35927	3	0	0	1.07788	0.0443513	1.04535	0.0620977	0.475092	1	0.999995
chr15.90879313.T.C	rs8039305	C	Risk factor	CAV-FE	C	FURIN	514.2	Solitary pulmonary nodule	respiratory	943	26493	2	0	0	0.142152	0.0350694	1.03569	0.0491024	0.475098	1	0.999995
chr14.55263686.C.T	rs10140801	T	Severity	CAV-FE	T	FBXO34-AS1	700	Corns and callosities	dermatologic	224	27202	2	0	0	0.249958	0.0711623	1.07376	0.0996389	0.475102	1	0.999995
chr9.33426577.A.G	rs10813976	G	Severity	CAV	G	-	687.2	NA	NA	300	37930	3	0.115436	71.9565	7.13177	-0.0821985	0.921089	0.115092	0.475103	1	0.999995
chr13.33129529.C.G	rs34425674	G	Risk factor	CAV	G	STARD13	295.3	Psychosis	mental disorders	144	15229	2	0	0	0.000564951	-0.718467	0.487499	1.006	0.475116	1	0.999995
chr14.35401887.C.T	rs696	CC genotype	Severity	CAV	T	NFKBIA	200	Myeloproliferative disease	neoplasms	155	28927	2	0	0	0.553484	-0.0849842	0.918527	0.118996	0.475118	1	0.999995
chr14.102356233.A.G	rs11160678	G	Severity	CAV	G	CINP	241.2	Nontoxic multinodular goiter	endocrine/metabolic	816	30755	3	0	0	0.793842	-0.0400643	0.960728	0.0560986	0.475118	1	0.999995
chr6.147217556.A.G	rs116898161	G	Severity	CAV	G	STXBP5	296.2	Depression	mental disorders	6122	24353	3	0	0	1.23562	0.0549481	1.05649	0.0769392	0.475119	1	0.999995
chrX.15581269.T.C	rs138390800	C	May destabilize ACE2 protein structure	FCP + IP	C	ACE2	216.1	Screening for malignant neoplasms of the skin	neoplasms	582	34910	3	0	0	0.00148013	0.521064	1.68382	0.729605	0.475121	1	0.999995
chr9.87726001.C.A	rs41307457	C;A	Possible functional consequences	FCP + IP	A	CTSL	241.1	Nontoxic uninodular goiter	endocrine/metabolic	1429	30958	3	0	0	0.0279555	0.0494896	1.05073	0.0692965	0.475121	1	0.999995
chr4.67910532.T.C	rs9998258	T	Possible functional consequences	FCP + IP	C	TMPRSS11A	687.1	Rash and other nonspecific skin eruption	dermatologic	2726	29263	3	0	0	0.590276	0.0494329	1.05068	0.0692179	0.475126	1	0.999995
chr4.67963489.G.A	rs6552134	G	Possible functional consequences	FCP + IP	A	TMPRSS11A	727.1	Synovitis and tenosynovitis	musculoskeletal	208	6668	1	NA	NA	0	-0.0907964	0.913204	0.127138	0.47513	1	0.999995
chr11.88824823.A.G	rs10831496	G	Severity	CAV-FE	G	GRM5	389	Hearing loss	sense organs	549	12169	1	NA	NA	0	-0.0491672	0.952022	0.0688468	0.475132	1	0.999995
chr8.37849759.C.T	rs138763430	T	Severity	CAV	T	BRF2	426.32	Left bundle branch block	circulatory system	129	29635	3	0	0	0.000734897	0.74209	2.10032	1.03912	0.475133	1	0.999995
chr21.41426103.C.A	rs17000900	A	Severity	CAV-FE	A	MX1	284	Aplastic anemia	hematopoietic	312	29087	3	0	0	0.825864	-0.0845413	0.918934	0.118383	0.475143	1	0.999995
chr12.52726315.TC.T	rs5798227	T	Risk factor	CAV	TC	-	574.3	Cholecystitis without cholelithiasis	digestive	185	37275	3	6.12529e-07	4.33718	2.09068	-0.141333	0.8682	0.19791	0.475148	1	0.999995
chr10.43519603.G.T	rs10793436	G	Severity	CAV	G	-	495.2	Asthma with exacerbation	respiratory	381	6567	1	NA	NA	0	0.0544548	1.05596	0.0762542	0.475152	1	0.999995
chr1.12192898.T.G	rs1061622	T	Severity	CAV-FE	G	TNFRSF1B	555.2	Ulcerative colitis	digestive	432	28367	3	3.91569e-06	11.4199	2.25784	0.0595377	1.06135	0.0833725	0.475155	1	0.999995
chr7.107967457.C.T	rs2237698	T	Severity	CAV	T	LAMB1	477	Epistaxis or throat hemorrhage	respiratory	373	26626	3	4.91942e-06	9.90448	2.21987	0.0831251	1.08668	0.116403	0.475156	1	0.999995
chr13.73984368.C.T	rs12871414	C	Severity	CAV	T	KLF12	703	Diseases of nail, NOS	dermatologic	238	33947	3	0.0331195	38.4382	3.24877	-0.0894681	0.914417	0.125288	0.475164	1	0.999995
chr3.146517122.G.A	rs343320	A	Severity	CAV-FE	A	PLSCR1	580.1	Glomerulonephritis	genitourinary	179	31896	3	0.0747123	6.24047	2.13312	0.161755	1.17557	0.226519	0.475171	1	0.999995
chr10.130802064.T.G	rs12253652	G	Severity	CAV	G	-	733.4	Aseptic necrosis of bone	musculoskeletal	166	31340	3	0	0	0.559716	0.101922	1.1073	0.14273	0.475173	1	0.999995
chr10.76490426.T.C	rs114026383	C	Risk factor for European population	CAV	C	LRMDA	286.2	Encounter for long-term (current) use of anticoagulants	hematopoietic	545	36024	3	0	0	0.0974607	0.143279	1.15405	0.200647	0.475175	1	0.999995
chr2.181488719.A.C	rs2034831	C	Severity	CAV	C	ITGA4	253	Disorders of the pituitary gland and its hypothalamic control	endocrine/metabolic	386	34842	3	0	0	1.54983	0.115404	1.12233	0.161612	0.475178	1	0.999995
chr22.41925447.G.A	rs61756766	A	Severity	CAV	A	TNFRSF13C	202.2	Non-Hodgkins lymphoma	neoplasms	237	38377	3	0	0	0.00124942	0.323307	1.38169	0.452765	0.475183	1	0.999995
chr6.12216733.A.G	rs10755709	A	Severity	CAV	G	-	495.2	Asthma with exacerbation	respiratory	1397	28344	3	0	0	0.436349	0.0301101	1.03057	0.042167	0.475185	1	0.999995
chr2.113129630.T.C	rs419598	C	Risk factor	CAV	C	IL1RN	790.6	Other abnormal blood chemistry	symptoms	3045	32520	3	0.00296817	35.4272	3.09728	-0.0245533	0.975746	0.0343853	0.475188	1	0.999995
chr6.31153649.G.A	rs143334143	A	Severity; Risk factor	CAV-FE	A	CCHCR1	446	Polyarteritis nodosa and allied conditions	circulatory system	206	33401	3	0.0598236	40.6611	3.37047	0.122843	1.13071	0.172036	0.475192	1	0.999995
chr21.33252612.A.G	rs2236757	A	Severity	CAV-FE	A	IFNAR2	389	Hearing loss	sense organs	1961	33618	3	0	0	1.16481	0.0266432	1.027	0.0373133	0.475202	1	0.999995
chrX.15581240.G.A	rs147464721	A	Severity	CAV	A	ACE2	649.1	Diabetes or abnormal glucose tolerance complicating pregnancy	pregnancy complications	224	38520	3	0	0	1.24789e-05	0.734846	2.08516	1.02915	0.475207	1	0.999995
chr1.31151182.G.C	rs12083278	C	Severity	CAV	G	-	250.4	Abnormal glucose	endocrine/metabolic	2524	24840	3	0.00094561	31.3945	2.91522	0.0241385	1.02443	0.0338061	0.47521	1	0.999995
chr2.60480453.A.G	rs1123573	A	Severity	CAV-FE	G	BCL11A	189.2	Cancer of bladder	neoplasms	144	38956	3	0.0714709	60.0307	5.00384	0.0898926	1.09406	0.125897	0.475217	1	0.999995
chr4.153687301.A.G	rs1898830	G	Severity; Risk factor	CAV	G	TLR2	427.9	Palpitations	circulatory system	2379	29442	3	0.00614537	60.3306	5.04167	-0.0252448	0.975071	0.0353562	0.475219	1	0.999995
chr11.320836.C.T	rs34481144	T	Severity	CAV	T	IFITM3	626.1	Irregular menstrual cycle/bleeding	genitourinary	1927	30041	3	0	0	0.525331	-0.0334212	0.967131	0.0468078	0.475221	1	0.999995
chr4.107694523.TG.T	rs70947091	T	Severity	CAV-FE	T	PAPSS1	165.1	Cancer of bronchus; lung	neoplasms	309	38553	3	0.00758666	34.8709	3.07082	0.0723156	1.07499	0.101282	0.475224	1	0.999995
chr3.146517122.G.A	rs343320	A	Severity	CAV-FE	A	PLSCR1	289	Other diseases of blood and blood-forming organs	hematopoietic	807	34369	3	0	0	1.16182	-0.0893351	0.914539	0.125118	0.475224	1	0.999995
chr2.162267541.C.T	rs1990760	T	Risk factor; Severity	CAV	T	IFIH1	476	Allergic rhinitis	respiratory	3326	16825	2	0	0	0.0868343	0.0227595	1.02302	0.0318764	0.475232	1	0.999995
chrX.15564142.G.A	rs147311723	A	Severity	CAV	A	ACE2	760	Back pain	symptoms	6679	28309	3	0	0	0.318185	-0.108664	0.897031	0.152195	0.475239	1	0.999995
chr5.21768177.G.A	-	HLA-A*02:02	Protective	IP	A	HLA-A	634.1	Missed abortion/Hydatidiform mole	pregnancy complications	118	37060	3	2.91075e-07	0	1.98726	0.106744	1.11265	0.149506	0.47524	1	0.999995
chr2.112913801.G.T	rs3811046	T	Risk factor	CAV	T	IL37	195	Cancer, suspected or other	neoplasms	135	8506	1	NA	NA	0	-0.108451	0.897223	0.151897	0.47524	1	0.999995
chr6.31575324.G.A	rs361525	G	Severity	CAV-FE	A	TNF	241	Nontoxic nodular goiter	endocrine/metabolic	2152	31253	3	0	0	0.435994	-0.0534406	0.947962	0.0748512	0.475253	1	0.999995
chr6.41534945.A.C	rs1886814	C	Severity	CAV-FE	C	FOXP4-AS1	765	Cervical radiculitis	symptoms	1078	31926	3	0	0	0.781662	-0.0567701	0.944811	0.0795146	0.475253	1	0.999995
chr14.80203237.T.C	rs225014	C	Severity	CAV	C	DIO2	416	Cardiomegaly	circulatory system	242	36923	3	0	0	0.284742	-0.0669604	0.935232	0.0937885	0.475257	1	0.999995
chr2.136948486.A.G	rs7605851	G	Severity	CAV-FE	G	THSD7B	612.2	Hypertrophy of breast (Gynecomastia)	genitourinary	279	33334	3	0.0428897	21.9039	2.56095	-0.111162	0.894794	0.1557	0.475258	1	0.999995
chr21.33287378.C.T	rs8178521	T	Severity	CAV-FE	T	IL10RB	291	Other specified nonpsychotic and/or transient mental disorders	mental disorders	245	34443	3	6.02922e-06	0	1.33323	-0.090217	0.913733	0.126365	0.475264	1	0.999995
chr21.41494374.C.T	rs114363287	T	Risk factor	CAV	T	TMPRSS2	706.1	Acne	dermatologic	537	21144	2	0	0	0.00205619	-0.724502	0.484566	1.0148	0.475265	1	0.999995
chr6.31153649.G.A	rs143334143	A	Severity; Risk factor	CAV-FE	A	CCHCR1	427.2	Atrial fibrillation and flutter	circulatory system	1692	29652	3	0	0	0.826382	0.0468222	1.04794	0.0655834	0.475268	1	0.999995
chr17.63488670.G.A	rs4343	G	Severity; Risk factor	CAV	G	ACE	689	Disorder of skin and subcutaneous tissue NOS	dermatologic	490	24209	2	0.0283832	68.5676	3.18144	0.0503106	1.0516	0.0704704	0.475273	1	0.999995
chr10.28606315.C.T	rs12773860	T	Severity	CAV	T	WAC	189.2	Cancer of bladder	neoplasms	144	38508	3	0.0155716	0	1.55858	-0.16824	0.845151	0.235657	0.475278	1	0.999995
chr1.154454494.A.C	rs2228145	A	Risk factor	CAV	C	IL6R	525	Other diseases of the teeth and supporting structures	digestive	218	36728	3	0.135104	65.4178	5.78332	-0.0872497	0.916448	0.122213	0.475278	1	0.999995
chr17.8109899.C.T	rs151256885	T	Severity	CAV	T	ALOXE3	735	Acquired foot deformities	musculoskeletal	873	35745	3	0	0	1.12905	-0.104067	0.901164	0.145775	0.475294	1	0.999995
chr21.41473456.A.G	rs17854725	G	Severity	CAV	G	TMPRSS2	334	Degenerative disease of the spinal cord	neurological	152	22677	2	0	0	0.0107715	-0.0859391	0.91765	0.120381	0.475294	1	0.999995
chr1.46309111.A.G	rs41292543	G	Severity	CAV-FE	G	UQCRH	586.4	Stricture/obstruction of ureter	genitourinary	619	32110	3	0	0	0.0478784	0.0831902	1.08675	0.116531	0.475295	1	0.999995
chr22.43928847.C.G	rs738409	G	Protective*Conflicting; Severity*Conflicting	CAV	G	PNPLA3	655	Known or suspected fetal abnormality affecting management of mother	pregnancy complications	102	38537	3	0	0	0.241433	0.122911	1.13078	0.172173	0.475301	1	0.999995
chr3.101705614.T.C	rs11919389	C	Risk factor	CAV	C	PDCL3P4	255	Disorders of adrenal glands	endocrine/metabolic	476	35024	3	0	0	0.554946	-0.051754	0.949562	0.0724972	0.475304	1	0.999995
chr9.133257521.T.TC	rs8176719	TC	Severity; Risk factor	CAV-FE	TC	ABO	225	Benign neoplasm of brain and other parts of nervous system	neoplasms	172	38803	3	0	0	0.600142	0.0821781	1.08565	0.115116	0.475307	1	0.999995
chr8.97128242.T.C	rs7817272	C	Severity	CAV	C	CPQ	241	Nontoxic nodular goiter	endocrine/metabolic	2151	31203	3	0	0	0.562551	0.0258559	1.02619	0.0362197	0.475312	1	0.999995
chr16.16924042.C.A	rs1453512	A	Severity	CAV	C	-	411.2	Myocardial infarction	circulatory system	523	32679	3	0.0967917	81.6667	10.9091	0.0518727	1.05324	0.0726651	0.475313	1	0.999995
chr10.8988345.A.T	rs71481792	A	Severity	CAV	T	-	580.1	Glomerulonephritis	genitourinary	176	31444	3	0	0	1.32225	-0.0980185	0.906632	0.137308	0.475316	1	0.999995
chr11.320772.A.G	rs12252	G	Severity; Risk factor	CAV	G	IFITM3	381.2	Eustachian tube disorders	sense organs	129	34600	3	0.0951994	47.6935	3.82361	0.129865	1.13867	0.181922	0.475321	1	0.999995
chr1.230710048.A.G	rs699	G	Severity	CAV	A	AGT	496	Chronic airway obstruction	respiratory	1589	18704	2	0.00025046	4.89598	1.05148	0.0315698	1.03207	0.0442249	0.475322	1	0.999995
chr5.174562335.T.A	rs2220543	T	Severity	CAV	A	SUMO2P6	350.2	Abnormality of gait	neurological	2630	33163	3	0	0	0.645074	0.0226331	1.02289	0.0317063	0.475329	1	0.999995
chr6.6924962.A.C	rs6933436	C	Severity	CAV	C	-	255	Disorders of adrenal glands	endocrine/metabolic	456	33997	3	0	0	0.084058	-0.0526306	0.94873	0.0737301	0.475334	1	0.999995
chr7.107967457.C.T	rs2237698	T	Severity	CAV	T	LAMB1	452.2	Deep vein thrombosis [DVT]	circulatory system	770	31907	3	0.00741096	24.9464	2.66476	0.0583948	1.06013	0.0818054	0.475335	1	0.999995
chr4.71742666.T.G	rs2282679	G	Severity	CAV	G	GC	281.9	Deficiency anemias	hematopoietic	109	29313	3	0	0	0.899678	-0.138378	0.87077	0.193854	0.475336	1	0.999995
chr9.78543197.A.G	rs7027911	A	Severity	CAV	G	-	296	Mood disorders	mental disorders	4961	15181	2	0	0	0.464726	0.0193509	1.01954	0.0271089	0.475337	1	0.999995
chrX.15596127.G.T	rs146598386	T	Severity	CAV	T	ACE2	600	Hyperplasia of prostate	genitourinary	1994	35414	3	0	0	2.91878e-05	-0.262448	0.769166	0.367667	0.475338	1	0.999995
chrX.15602217.T.C	rs190509934	C	Protective	CAV	C	ACE2	510	Other diseases of lung	respiratory	298	38730	3	0	0	0.00147883	-0.720765	0.48638	1.00976	0.47535	1	0.999995
chr11.114726432.A.T	rs1712779	T	Severity	CAV-FE	T	-	704	Diseases of hair and hair follicles	dermatologic	1231	34569	3	0.00464737	39.1084	3.28453	0.0326546	1.03319	0.0457475	0.47535	1	0.999995
chr2.167953627.G.A	rs7595310	A	Severity	CAV-FE	A	STK39	427.12	Paroxysmal ventricular tachycardia	circulatory system	256	22232	2	0.0456996	67.7696	3.10266	0.0722467	1.07492	0.101215	0.475352	1	0.999995
chr21.41660268.A.T	rs2252109	A	Severity	CAV	T	-	741	Symptoms and disorders of the joints	musculoskeletal	329	11487	1	NA	NA	0	0.0568784	1.05853	0.0796844	0.475353	1	0.999995
chr2.162267541.C.T	rs1990760	T	Risk factor; Severity	CAV	C	IFIH1	796	Elevated prostate specific antigen [PSA]	genitourinary	238	11841	1	NA	NA	0	0.0706148	1.07317	0.098929	0.475356	1	0.999995
chr1.161517662.T.C	rs72717040	C	Risk factor	FCP + IP	C	FCGR2A	735.21	Hammer toe (acquired)	musculoskeletal	149	8444	1	NA	NA	0	0.292797	1.34017	0.410209	0.475366	1	0.999995
chr1.205208489.G.A	rs11240388	G	Severity	CAV-FE	G	DSTYK	592	Cystitis and urethritis	genitourinary	162	11688	1	NA	NA	0	-0.0832031	0.920164	0.116568	0.475366	1	0.999995
chr6.160731787.C.T	rs4252128	T	Potential functional effect on protein	FCP + IP	T	PLG	686	Other local infections of skin and subcutaneous tissue	dermatologic	301	33778	3	0	0	0.0308836	-0.256226	0.773967	0.358975	0.475369	1	0.999995
chr11.611919.C.G	rs702966	C	Severity in African-Americans	CAV	G	PHRF1	250.7	Diabetic retinopathy	endocrine/metabolic	439	25892	2	0	0	0.148353	-0.0522648	0.949078	0.0732246	0.475376	1	0.999995
chr4.186082920.C.T	rs3775291	T	Risk factor; Severity	CAV-FE	T	TLR3	225.1	Benign neoplasm of brain, cranial nerves, meninges	neoplasms	168	38893	3	0	0	0.616969	-0.10161	0.903382	0.142359	0.475376	1	0.999995
chr3.146517122.G.A	rs343320	A	Severity	CAV-FE	A	PLSCR1	110.2	Dermatomycoses	infectious diseases	292	31197	3	0	0	0.391011	-0.142354	0.867314	0.199444	0.475379	1	0.999995
chr13.22495675.AG.A	rs10714879	A	Severity	CAV	A	-	241.1	Nontoxic uninodular goiter	endocrine/metabolic	380	7736	1	NA	NA	0	0.0718921	1.07454	0.100726	0.475391	1	0.999995
chr1.205208489.G.A	rs11240388	G	Severity	CAV-FE	G	DSTYK	272.13	Mixed hyperlipidemia	endocrine/metabolic	840	8578	1	NA	NA	0	-0.0398888	0.960896	0.0558883	0.475398	1	0.999995
chr2.181488719.A.C	rs2034831	C	Severity	CAV	C	ITGA4	690	Erythematosquamous dermatosis	dermatologic	602	32089	3	5.4047e-07	0	1.64141	0.0942823	1.09887	0.132101	0.475406	1	0.999995
chr2.181488719.A.C	rs2034831	C	Severity	CAV	C	ITGA4	690.1	Seborrheic dermatitis	dermatologic	602	32089	3	5.4047e-07	0	1.64141	0.0942823	1.09887	0.132101	0.475406	1	0.999995
chr13.41746691.T.A	rs10507497	A	Severity	CAV-FE	A	VWA8	158	Neoplasm of unspecified nature of digestive system	neoplasms	141	36628	3	0.194057	65.7169	5.83377	-0.110719	0.89519	0.155133	0.47541	1	0.999995
chr19.24134099.G.A	rs10407383	A	Severity	CAV-FE	A	ZNF254	426.91	Cardiac pacemaker in situ	circulatory system	456	29562	3	0	0	0.960709	0.058518	1.06026	0.0819924	0.475413	1	0.999995
chr10.52340585.A.T	rs1441121	T	Severity	CAV	A	-	731	Osteitis deformans and osteopathies associated with other disorders classified elsewhere	musculoskeletal	631	30870	3	0	0	0.491012	-0.050102	0.951132	0.0702006	0.475414	1	0.999995
chr1.35908500.C.T	rs2765013	C	Severity	CAV	T	AGO1	764	Sciatica	symptoms	1879	31379	3	0	0	0.139389	0.0273848	1.02776	0.0383706	0.475417	1	0.999995
chr2.162044379.C.T	rs3788979	T	Risk factor	CAV	T	DPP4	871	Open wounds of extremities	injuries & poisonings	223	36796	3	0.0742628	49.6517	3.97233	0.106446	1.11232	0.149151	0.475426	1	0.999995
chr9.21131628.G.C	rs12236000	G	Severity	CAV	C	-	260	Protein-calorie malnutrition	endocrine/metabolic	652	25085	3	0	0	0.440881	-0.0721539	0.930388	0.101102	0.47543	1	0.999995
chr2.191909428.G.A	rs147509469	A	Risk factor for females	CAV	A	CAVIN2-AS1	153.2	Colon cancer	neoplasms	227	34522	3	0	0	0.450859	-0.364784	0.694347	0.511137	0.475431	1	0.999995
chr16.57636629.G.A	rs7499679	A	Severity	CAV	A	ADGRG1	365.2	Primary angle-closure glaucoma	sense organs	145	33560	3	0	0	0.405783	-0.0991646	0.905594	0.138952	0.475438	1	0.999995
chr3.101705614.T.C	rs11919389	C	Risk factor	CAV	C	PDCL3P4	452	Other venous embolism and thrombosis	circulatory system	967	31891	3	0.00307361	21.8809	2.56019	-0.0372046	0.963479	0.0521324	0.47544	1	0.999995
chr12.112919388.G.A	rs10774671	A	Severity (A allele); Protective (G allele)	CAV-FE	G	OAS1	475	Chronic sinusitis	respiratory	1447	20146	2	0	0	0.000430089	0.028972	1.0294	0.0405971	0.475445	1	0.999995
chr1.155066988.C.T	rs114301457	T	Severity	CAV	T	EFNA4	443.1	Raynaud's syndrome	circulatory system	169	33373	3	0	0	0.000605674	0.731648	2.0785	1.02524	0.475451	1	0.999995
chr1.46309111.A.G	rs41292543	G	Severity	CAV-FE	G	UQCRH	561.1	NA	NA	2309	34497	3	4.51674e-06	15.8645	2.37712	-0.0456841	0.955344	0.0640162	0.475453	1	0.999995
chr14.80203237.T.C	rs225014	C	Severity	CAV	C	DIO2	611	Abnormal findings on mammogram or breast exam	genitourinary	1855	32538	3	0	0	0.0545351	-0.0254214	0.974899	0.0356225	0.475454	1	0.999995
chr15.90879313.T.C	rs8039305	C	Risk factor	CAV-FE	T	FURIN	041	Bacterial infection NOS	infectious diseases	311	7965	1	NA	NA	0	-0.0800425	0.923077	0.112162	0.475455	1	0.999995
chr12.8058591.T.C	rs7842	C	Risk factor; Severity	CAV	C	C3AR1	253	Disorders of the pituitary gland and its hypothalamic control	endocrine/metabolic	389	35097	3	0.00142527	4.12415	2.08603	-0.0559408	0.945595	0.0783891	0.475457	1	0.999995
chr4.71742666.T.G	rs2282679	G	Severity	CAV	G	GC	253	Disorders of the pituitary gland and its hypothalamic control	endocrine/metabolic	390	35149	3	0	0	1.41132	0.0639863	1.06608	0.0896643	0.475462	1	0.999995
chr2.195499753.A.C	rs73060484	C	Severity	CAV	C	-	525	Other diseases of the teeth and supporting structures	digestive	214	36537	3	0	0	0.146544	-0.11625	0.890252	0.162903	0.475465	1	0.999995
chr4.143996657.T.C	rs6840234	C	Protective	FCP + IP	T	GYPB	465.2	Acute pharyngitis	respiratory	946	21954	3	0	0	0.895928	-0.0354919	0.965131	0.0497354	0.475466	1	0.999995
chr21.33287378.C.T	rs8178521	T	Severity	CAV-FE	T	IL10RB	443.1	Raynaud's syndrome	circulatory system	166	32704	3	0	0	0.393491	-0.0994442	0.90534	0.139353	0.475466	1	0.999995
chr8.97128242.T.C	rs7817272	C	Severity	CAV	C	CPQ	427.6	Premature beats	circulatory system	385	29605	3	0.00363874	14.6697	2.34383	-0.0599397	0.941821	0.0839953	0.47547	1	0.999995
chr21.41473715.C.A	rs2298661	A	Protective	CAV-FE	A	TMPRSS2	253	Disorders of the pituitary gland and its hypothalamic control	endocrine/metabolic	382	34796	3	0.021759	44.0477	3.57447	-0.0670421	0.935156	0.0939508	0.475483	1	0.999995
chr10.52771475.C.T	rs1800450	T	Severity	CAV	T	MBL2	317.11	Alcoholic liver damage	mental disorders	258	32039	3	0.119486	24.0201	2.63228	0.0957515	1.10049	0.134188	0.475498	1	0.999995
chr2.127137039.A.G	rs744373	G	Severity	CAV	G	-	443.9	Peripheral vascular disease, unspecified	circulatory system	1954	33339	3	0	0	0.311711	-0.0255104	0.974812	0.035752	0.475512	1	0.999995
chr4.25613313.G.A	-	HLA-A*02:02	Protective	IP	A	HLA-A	245	Thyroiditis	endocrine/metabolic	958	31206	3	0	0	0.389685	-0.0455735	0.955449	0.0638698	0.475513	1	0.999995
chr16.78590128.A.G	rs72803978	A	Severity	CAV	G	WWOX	253.1	Pituitary hyperfunction	endocrine/metabolic	122	35002	3	0.498978	14.7781	2.34681	0.279569	1.32256	0.391811	0.475517	1	0.999995
chr2.216660263.A.C	rs2270360	A	Severity	CAV	C	IGFBP2	740	Osteoarthrosis	musculoskeletal	5245	28353	3	0	0	0.461564	-0.0219095	0.978329	0.0307058	0.475517	1	0.999995
chr6.160731787.C.T	rs4252128	T	Potential functional effect on protein	FCP + IP	T	PLG	272.1	Hyperlipidemia	endocrine/metabolic	13307	23043	3	0	0	0.820193	-0.0445665	0.956412	0.0624602	0.475524	1	0.999995
chr5.1211624.A.G	rs76067074	G	Severity	CAV-FE	G	SLC6A19	420.2	Pericarditis	circulatory system	180	37000	3	0	0	0.109543	0.192302	1.21204	0.269512	0.475525	1	0.999995
chr6.32623820.T.C	rs9271609	T	Severity	CAV	C	HLA-DQA1	562.2	Diverticulitis	digestive	353	28400	3	0	0	1.11885	-0.0619855	0.939897	0.0868747	0.475534	1	0.999995
chr12.106231175.T.A	rs12823094	A	Severity	CAV	A	-	724.8	Other symptoms referable to back	musculoskeletal	240	31301	3	0.0904328	62.4436	5.32533	0.0962792	1.10107	0.134941	0.47554	1	0.999995
chr5.180810828.C.T	rs113791144	T	Severity	CAV	T	-	284	Aplastic anemia	hematopoietic	315	29283	3	0	0	1.36499	0.103618	1.10918	0.145226	0.47554	1	0.999995
chr11.2872637.A.G	rs10766439	A	Severity	CAV	A	-	345.12	Partial epilepsy	neurological	149	33982	3	0.0175892	25.7022	2.69187	0.0940912	1.09866	0.131875	0.475543	1	0.999995
chr12.106231175.T.A	rs12823094	A	Severity	CAV	A	-	766	Neuralgia, neuritis, and radiculitis NOS	symptoms	724	30037	3	0	0	0.209668	0.0548042	1.05633	0.0768118	0.475545	1	0.999995
chr6.105878879.T.A	rs9386484	T	Severity	CAV	A	-	284	Aplastic anemia	hematopoietic	267	24242	3	0	0	0.960239	0.0673137	1.06963	0.0943459	0.47555	1	0.999995
chr11.71456403.G.T	rs12785878	G	Severity	CAV	G	NADSYN1	530	Diseases of esophagus	digestive	1605	10852	1	NA	NA	0	0.0299918	1.03045	0.0420368	0.475558	1	0.999995
chr17.63488670.G.A	rs4343	G	Severity; Risk factor	CAV	G	ACE	198	Secondary malignant neoplasm	neoplasms	272	23089	2	0.0208981	48.8615	1.95547	-0.0690664	0.933265	0.0968051	0.475562	1	0.999995
chr4.67964168.T.A	rs720009	A	Possible functional consequences	FCP + IP	A	TMPRSS11A	261.4	Vitamin D deficiency	endocrine/metabolic	8596	25068	3	0	0	0.683988	-0.0260226	0.974313	0.036474	0.475563	1	0.999995
chr11.2872637.A.G	rs10766439	A	Severity	CAV	A	-	246.7	Abnormal results of function study of thyroid	endocrine/metabolic	124	30268	3	0	0	0.52277	0.102019	1.1074	0.142993	0.475564	1	0.999995
chr4.25613313.G.A	-	HLA-A*02:02	Protective	IP	A	HLA-A	180	Cervical cancer and dysplasia	neoplasms	420	34968	3	0.022224	43.2059	3.52149	0.0661711	1.06841	0.0927483	0.475568	1	0.999995
chr17.49863303.C.T	rs77534576	T	Severity	CAV	T	-	440.22	Atherosclerosis of native arteries of the extremities with intermittent claudication	circulatory system	233	33341	3	0	0	0.00184854	-0.263386	0.768446	0.369178	0.475575	1	0.999995
chr18.69541156.T.C	rs12958013	T	Severity	CAV	C	DOK6	729	Other disorders of soft tissues	musculoskeletal	1153	28430	3	0	0	1.43658	-0.0636146	0.938367	0.0891668	0.475577	1	0.999995
chr15.60902209.A.G	rs4774377	G	Risk factor	CAV-FE	G	RORA	610.4	Benign neoplasm of breast	genitourinary	224	32571	3	0.0334258	49.5691	3.96582	-0.0746528	0.928066	0.10464	0.475583	1	0.999995
chr9.133251249.A.G	rs7849280	G	Protective	CAV	G	ABO	615	Endometriosis	genitourinary	153	36490	3	0.215575	69.6785	6.59598	0.125104	1.13327	0.175363	0.475597	1	0.999995
chr13.22495675.AG.A	rs10714879	A	Severity	CAV	AG	-	454.11	Varicose veins of lower extremity, symptomtic	circulatory system	937	23906	2	0	0	0.145717	0.0386916	1.03945	0.0542354	0.475598	1	0.999995
chr1.90742957.A.C	rs2166172	C	Severity	CAV-FE	C	-	300.11	Generalized anxiety disorder	mental disorders	1122	24200	3	1.50562e-06	11.5099	2.26014	0.0345112	1.03511	0.0483758	0.475599	1	0.999995
chr10.130802064.T.G	rs12253652	G	Severity	CAV	G	-	588.2	Secondary hyperparathyroidism (of renal origin)	genitourinary	453	31302	3	0.0800907	71.5997	7.04217	0.06652	1.06878	0.0932439	0.4756	1	0.999995
chr1.196673103.G.A	rs800292	A	Severity	CAV	G	CFH	271	Disorders of carbohydrate transport and metabolism	endocrine/metabolic	1403	7640	1	NA	NA	0	-0.0358253	0.964809	0.0502179	0.4756	1	0.999995
chr1.169597075.C.T	rs6127	T	Severity in males	CAV	C	SELP	335	Multiple sclerosis	neurological	332	35069	3	0	0	1.1891	0.0601494	1.062	0.0843147	0.475603	1	0.999995
chrX.15596127.G.T	rs146598386	T	Severity	CAV	T	ACE2	550.2	Diaphragmatic hernia	digestive	344	36459	3	0	0	1.04297	0.368837	1.44605	0.517021	0.475605	1	0.999995
chr21.41464802.A.G	rs462574	A	Possible functional consequences	FCP + IP	A	TMPRSS2	579	Other symptoms involving abdomen and pelvis	digestive	278	34046	3	0	0	0.640286	0.0858864	1.08968	0.120395	0.475615	1	0.999995
chr14.72467521.C.T	rs12587980	T	Severity	CAV	T	RGS6	656	Other perinatal conditions of fetus or newborn	pregnancy complications	217	38759	3	0	0	0.255138	-0.0750345	0.927711	0.105183	0.475617	1	0.999995
chr1.109740350.G.T	rs1332018	T	Risk factor; Severity	CAV	G	GSTM3	250.24	Type 2 diabetes with neurological manifestations	endocrine/metabolic	1540	26960	3	0	0	1.1069	0.03131	1.03181	0.0438905	0.475619	1	0.999995
chr15.34253720.A.G	rs2705343	G	Severity	CAV-FE	G	SLC12A6	280.2	Iron deficiency anemia secondary to blood loss (chronic)	hematopoietic	1103	28640	3	0	0	0.0815634	0.0425714	1.04349	0.0596771	0.475621	1	0.999995
chr1.205208489.G.A	rs11240388	G	Severity	CAV-FE	A	DSTYK	110.2	Dermatomycoses	infectious diseases	244	19372	2	0.0428361	60.3573	2.52253	-0.0736379	0.929008	0.103228	0.475627	1	0.999995
chr17.49863303.C.T	rs77534576	T	Severity	CAV	T	-	301	Personality disorders	mental disorders	351	24318	3	0	0	0.00192529	-0.222992	0.800121	0.312603	0.475635	1	0.999995
chr6.30887474.G.A	rs4618569	AG genotype	Severity	CAV	A	DDR1	473	Diseases of the larynx and vocal cords	respiratory	913	26699	3	1.73234e-06	0	1.95228	0.0383653	1.03911	0.0537835	0.475643	1	0.999995
chr8.73355963.T.C	rs2010843	C	Severity	CAV	T	RDH10-AS1	277	Other disorders of metabolism	endocrine/metabolic	134	12508	1	NA	NA	0	0.088142	1.09214	0.123565	0.475644	1	0.999995
chr6.18015216.C.T	rs140247774	T	Severity	CAV	T	-	415.1	Acute pulmonary heart disease	circulatory system	601	37611	3	0	0	0.125418	-0.139453	0.869834	0.195506	0.475663	1	0.999995
chr10.89010241.T.C	rs982764	T	Severity	CAV-FE	C	FAS	381.11	Suppurative and unspecified otitis media	sense organs	187	35914	3	0.0685765	58.2771	4.79354	-0.0813497	0.921871	0.114048	0.475664	1	0.999995
chrX.15581240.G.A	rs147464721	A	Severity	CAV	A	ACE2	727.1	Synovitis and tenosynovitis	musculoskeletal	784	29407	3	0	0	0.406261	-0.421516	0.656051	0.590963	0.475679	1	0.999995
chr4.143999443.G.A	rs7683365	A	Risk factor	FCP + IP	A	GYPB	433.1	Occlusion and stenosis of precerebral arteries	circulatory system	592	31577	3	0.0262024	63.3467	5.45654	-0.0505631	0.950694	0.0708893	0.475679	1	0.999995
chr21.41660268.A.T	rs2252109	A	Severity	CAV	T	-	611	Abnormal findings on mammogram or breast exam	genitourinary	371	11001	1	NA	NA	0	-0.0555725	0.945943	0.0779139	0.475687	1	0.999995
chr2.162044379.C.T	rs3788979	T	Risk factor	CAV	T	DPP4	369.5	Conjunctivitis, infectious	sense organs	754	32925	3	0	0	0.14	0.0577297	1.05943	0.0809387	0.475689	1	0.999995
chr6.160731787.C.T	rs4252128	T	Potential functional effect on protein	FCP + IP	T	PLG	585.33	Chronic Kidney Disease, Stage III	genitourinary	321	32064	3	5.43486e-07	11.3922	2.25714	0.206587	1.22948	0.289644	0.475693	1	0.999995
chr17.45995618.A.G	rs112572874	G	Risk factor	CAV-FE	G	MAPT	696.42	Psoriatic arthropathy	dermatologic	149	23855	2	0	0	0.0543266	-0.107226	0.898322	0.150339	0.475704	1	0.999995
chr4.143999443.G.A	rs7683365	A	Risk factor	FCP + IP	A	GYPB	586	Other disorders of the kidney and ureters	genitourinary	1467	28247	3	1.04997e-06	0	1.91988	-0.0332643	0.967283	0.0466391	0.475705	1	0.999995
chr14.76832814.C.CT	rs34279101	CT	Severity	CAV	CT	LRRC74A	798	Malaise and fatigue	symptoms	4033	30152	3	3.8497e-06	3.32435	2.06877	0.0228507	1.02311	0.0320392	0.475715	1	0.999995
chr5.77379593.G.A	rs7715119	A	Severity	CAV-FE	A	PDE8B	305.2	Eating disorder	mental disorders	102	24125	3	0.0601207	29.628	2.84204	0.143002	1.15373	0.200508	0.475723	1	0.999995
chr1.244873270.T.C	rs12130553	C	Severity	CAV	T	-	764	Sciatica	symptoms	1426	16910	2	0	0	0.00620592	0.0319872	1.0325	0.0448511	0.47573	1	0.999995
chr1.156125675.T.C	rs581342	C	Severity	CAV	C	LMNA	446	Polyarteritis nodosa and allied conditions	circulatory system	152	25253	2	0.129412	66.5709	2.99141	-0.125747	0.881838	0.176317	0.475731	1	0.999995
chr1.244873270.T.C	rs12130553	C	Severity	CAV	C	-	803	Fracture of upper limb	injuries & poisonings	113	10109	1	NA	NA	0	0.0973164	1.10221	0.136455	0.475738	1	0.999995
chr21.41473715.C.A	rs2298661	A	Protective	CAV-FE	A	TMPRSS2	070.9	Hepatitis NOS	infectious diseases	116	27712	3	0	0	0.987709	0.113254	1.11992	0.158804	0.475741	1	0.999995
chr1.244873270.T.C	rs12130553	C	Severity	CAV	T	-	573.7	Abnormal results of function study of liver	digestive	483	17598	2	0.00309836	12.0368	1.13684	0.0519031	1.05327	0.0727789	0.475745	1	0.999995
chr17.31410594.G.A	rs178840	G	Severity	CAV	G	RAB11FIP4	586.2	Cyst of kidney, acquired	genitourinary	331	17995	2	0	0	0.120573	0.0592155	1.061	0.0830332	0.47575	1	0.999995
chr4.71762286.C.T	rs113574864	T	Severity	CAV	T	GC	564.8	NA	NA	172	38576	3	0.035809	20.0938	2.50293	0.124554	1.13264	0.174653	0.475752	1	0.999995
chr9.87726151.C.T	rs41312184	C;T	Possible functional consequences	FCP + IP	T	CTSL	726.3	Bursitis	musculoskeletal	261	29404	3	0	0	0.191085	-0.325314	0.722301	0.456164	0.475752	1	0.999995
chr2.195499753.A.C	rs73060484	C	Severity	CAV	C	-	626.11	Absent or infrequent menstruation	genitourinary	574	31149	3	0	0	1.58067	0.0692259	1.07168	0.0970716	0.475758	1	0.999995
chr7.22728408.A.G	rs2069837	G	Severity	CAV-FE	G	IL6	381	Otitis media and Eustachian tube disorders	sense organs	389	36150	3	0.0335157	43.8915	3.56452	0.0840035	1.08763	0.117794	0.475758	1	0.999995
chr15.33615902.C.T	rs12593288	C	Severity	CAV	T	RYR3	300.12	Agorophobia, social phobia, and panic disorder	mental disorders	574	24078	3	0	0	0.149362	0.0617755	1.06372	0.0866245	0.475759	1	0.999995
chr19.24134099.G.A	rs10407383	A	Severity	CAV-FE	A	ZNF254	078	Viral warts & HPV	infectious diseases	1131	27914	3	0	0	0.735647	-0.0349428	0.965661	0.0489985	0.475759	1	0.999995
chr11.34482745.G.A	rs61882275	G	Severity	CAV	A	ELF5	280.1	Iron deficiency anemias, unspecified or not due to blood loss	hematopoietic	2257	29124	3	0	0	1.61009	0.024646	1.02495	0.0345599	0.475761	1	0.999995
chr21.41473715.C.A	rs2298661	A	Protective	CAV-FE	A	TMPRSS2	357	Inflammatory and toxic neuropathy	neurological	1162	36146	3	0	0	1.1594	-0.0387407	0.962	0.054325	0.475766	1	0.999995
chr14.74952741.A.G	rs2268616	G	Risk factor	CAV	G	PGF	269	Proteinuria	endocrine/metabolic	1515	35902	3	0.0230787	39.7885	3.32163	-0.0647918	0.937263	0.0908565	0.47577	1	0.999995
chr9.87725456.A.T	rs56952354	A;T	Possible functional consequences	FCP + IP	T	CTSL	722	Intervertebral disc disorders	musculoskeletal	1096	25264	2	0.038859	34.9577	1.53746	-0.135452	0.873321	0.189943	0.475772	1	0.999995
chr17.15965007.C.T	rs8081547	T	Risk factor	FCP + IP	T	ADORA2B	622.1	Polyp of corpus uteri	genitourinary	241	36219	3	2.01815e-06	15.4989	2.36683	0.0853119	1.08906	0.119637	0.475791	1	0.999995
chr15.90866675.C.T	rs79742014	T	Protective	IP	T	FURIN	805	Fracture of vertebral column without mention of spinal cord injury	injuries & poisonings	115	26566	2	0	0	0.534114	0.260522	1.29761	0.365345	0.475794	1	0.999995
chr11.2872637.A.G	rs10766439	A	Severity	CAV	A	-	110.2	Dermatomycoses	infectious diseases	286	30365	3	0	0	0.830898	0.0690667	1.07151	0.096857	0.475797	1	0.999995
chr1.35908500.C.T	rs2765013	C	Severity	CAV	T	AGO1	396	Abnormal heart sounds	circulatory system	950	34120	3	0.0129172	56.4769	4.59526	0.0381102	1.03885	0.0534455	0.475804	1	0.999995
chr5.131995059.C.T	rs56162149	T	Severity	CAV-FE	C	ACSL6	735.21	Hammer toe (acquired)	musculoskeletal	145	8063	1	NA	NA	0	0.0991653	1.10425	0.13907	0.475807	1	0.999995
chr9.81442264.TCAG.T	rs1826292621	T	Severity	CAV	T	-	401.2	Hypertensive heart and/or renal disease	circulatory system	482	21926	3	0.0190996	28.5122	2.79768	-0.0748279	0.927903	0.104939	0.47581	1	0.999995
chr7.107967457.C.T	rs2237698	T	Severity	CAV	T	LAMB1	618.2	Uterine/Uterovaginal prolapse	genitourinary	196	38611	3	0	0	0.239526	-0.116051	0.89043	0.162754	0.475819	1	0.999995
chrX.15564667.C.T	rs2074192	T	Severity (T allele); Severity for males > 50 y.o (T allele); Protective (C allele); Protective (CT genotype)	CAV	T	ACE2	705.8	Hyperhidrosis	dermatologic	226	32847	3	0	0	1.21847	-0.0794658	0.92361	0.111448	0.475828	1	0.999995
chr5.123497022.T.C	rs62377777	T	Severity	CAV	C	-	290.1	Dementias	mental disorders	625	34948	3	0	0	0.637118	-0.0522923	0.949051	0.0733384	0.475829	1	0.999995
chr7.54580201.A.C	rs622568	C	Severity; Risk factor	CAV-FE	C	-	627.1	Postmenopausal bleeding	genitourinary	561	31257	3	0.0153218	42.6551	3.48767	-0.0508096	0.95046	0.0712597	0.475833	1	0.999995
chr1.155197995.A.G	rs41264915	A	Severity	CAV-FE	G	THBS3	218	Benign neoplasm of uterus	neoplasms	839	36460	3	0	0	1.10083	-0.0486633	0.952502	0.0682497	0.475834	1	0.999995
chr1.155197995.A.G	rs41264915	A	Severity	CAV-FE	G	THBS3	218.1	Uterine leiomyoma	neoplasms	839	36460	3	0	0	1.10083	-0.0486633	0.952502	0.0682497	0.475834	1	0.999995
chr8.37849759.C.T	rs138763430	T	Severity	CAV	T	BRF2	332	Parkinson's disease	neurological	263	35065	3	0	0	0.00173644	0.735556	2.08664	1.03162	0.475841	1	0.999995
chr5.157106730.T.C	rs35960726	C	Severity	CAV	C	HAVCR2	366	Cataract	sense organs	2827	34432	3	0	0	0.429476	0.26054	1.29763	0.365414	0.475846	1	0.999995
chr11.320772.A.G	rs12252	G	Severity; Risk factor	CAV	G	IFITM3	532	Dysphagia	digestive	1082	27170	3	0	0	1.30475	0.0451516	1.04619	0.0633265	0.475848	1	0.999995
chr17.42362183.A.G	rs744166	G	Risk factor; Severity	CAV	G	STAT3	136	Other infectious and parasitic diseases	infectious diseases	369	28267	2	0.00566008	29.2838	1.4141	-0.0561283	0.945418	0.0787233	0.475857	1	0.999995
chr12.112919388.G.A	rs10774671	A	Severity (A allele); Protective (G allele)	CAV-FE	G	OAS1	411.2	Myocardial infarction	circulatory system	375	24766	2	0.003817	21.2781	1.27029	-0.0559456	0.945591	0.0784672	0.475858	1	0.999995
chr21.41494374.C.T	rs114363287	T	Risk factor	CAV	T	TMPRSS2	440.2	Atherosclerosis of the extremities	circulatory system	302	21476	2	0	0	0.31893	0.52289	1.6869	0.733394	0.475863	1	0.999995
chr4.67964168.T.A	rs720009	A	Possible functional consequences	FCP + IP	A	TMPRSS11A	344	Other paralytic syndromes	neurological	212	34814	3	0	0	0.0253123	0.112544	1.11912	0.157852	0.475863	1	0.999995
chr15.60845514.G.A	rs17303202	A	Risk factor; Severity	CAV-FE	A	RORA	530.1	Esophagitis, GERD and related diseases	digestive	7299	28362	3	0.000366158	9.08887	2.19995	0.0157102	1.01583	0.0220351	0.47587	1	0.999995
chr14.55263686.C.T	rs10140801	T	Severity	CAV-FE	T	FBXO34-AS1	994	Sepsis and SIRS	injuries & poisonings	202	28852	2	0.0026417	9.44624	1.10432	0.0737266	1.07651	0.103412	0.475882	1	0.999995
chr9.131672331.T.G	rs12551879	G	Severity	CAV	G	RAPGEF1	618.1	Prolapse of vaginal walls	genitourinary	203	38617	3	0	0	0.0862639	-0.134654	0.874019	0.188875	0.475892	1	0.999995
chr19.39248147.C.T	rs12979860	C	Severity (C allele)*Conflicting; Risk factor (T allele)*Conflicting	CAV	T	IFNL4	427.12	Paroxysmal ventricular tachycardia	circulatory system	257	22578	2	0.0273076	60.7208	2.54587	-0.0655162	0.936584	0.0918982	0.475895	1	0.999995
chr1.20166359.C.T	rs72663004	T	Severity	CAV	T	PLA2G2C	481	Influenza	respiratory	158	34258	3	0	0	0.917846	0.179757	1.19693	0.252141	0.475895	1	0.999995
chr12.52726315.TC.T	rs5798227	T	Risk factor	CAV	TC	-	427.12	Paroxysmal ventricular tachycardia	circulatory system	351	29617	3	0.0524732	48.1241	3.85536	-0.0975142	0.907089	0.136783	0.475901	1	0.999995
chr17.45422978.G.C	rs1230082	G	Severity	CAV	C	ARHGAP27	789	Nausea and vomiting	symptoms	473	8108	1	NA	NA	0	0.0486846	1.04989	0.0682909	0.475908	1	0.999995
chr5.123497022.T.C	rs62377777	T	Severity	CAV	C	-	426.92	Cardiac defibrillator in situ	circulatory system	419	29480	3	0.00501258	13.5187	2.31264	-0.060316	0.941467	0.0846078	0.475914	1	0.999995
chr15.90866675.C.T	rs79742014	T	Protective	IP	T	FURIN	740	Osteoarthrosis	musculoskeletal	5556	30979	3	0	0	0.453169	-0.0618822	0.939994	0.0868052	0.475916	1	0.999995
chr22.19963748.G.A	rs4680	A	Risk factor	FCP	A	COMT	041.1	Staphylococcus infections	infectious diseases	134	36115	3	0.211857	80.675	10.3493	-0.0914091	0.912644	0.128224	0.475917	1	0.999995
chrX.15561454.T.C	rs142017934	C	Severity	CAV	C	ACE2	426.91	Cardiac pacemaker in situ	circulatory system	458	29637	3	0	0	0.52472	0.351673	1.42144	0.493311	0.475918	1	0.999995
chr4.111691870.C.T	rs112641600	C	Severity	CAV	T	-	495	Asthma	respiratory	5521	29188	3	0.0106111	63.3976	5.46413	-0.0312467	0.969236	0.0438317	0.47592	1	0.999995
chr7.117559590.ATCT.A	rs113993960	A	Severity	CAV	A	CFTR	198.4	Secondary malignant neoplasm of liver	neoplasms	153	35118	3	0	0	0.000617815	-0.721538	0.486004	1.01215	0.475922	1	0.999995
chr4.5820150.T.C	rs3774881	T	Severity	CAV	C	CRMP1	580.2	Nephrotic syndrome without mention of glomerulonephritis	genitourinary	222	22681	2	0	0	0.619256	-0.0809799	0.922212	0.113597	0.475925	1	0.999995
chr11.71456403.G.T	rs12785878	G	Severity	CAV	G	NADSYN1	204	Leukemia	neoplasms	112	13038	1	NA	NA	0	-0.105969	0.899452	0.148653	0.475931	1	0.999995
chr5.77379593.G.A	rs7715119	A	Severity	CAV-FE	A	PDE8B	626	Disorders of menstruation and other abnormal bleeding from female genital tract	genitourinary	2455	31110	3	0	0	0.0486726	0.0330321	1.03358	0.0463391	0.475948	1	0.999995
chr2.216660263.A.C	rs2270360	A	Severity	CAV	C	IGFBP2	590	Pyelonephritis	genitourinary	177	19055	2	0	0	0.00016922	-0.105504	0.89987	0.148008	0.475951	1	0.999995
chr11.320836.C.T	rs34481144	T	Severity	CAV	T	IFITM3	527	Diseases of the salivary glands	digestive	243	35765	3	0.0068709	5.89628	2.12531	0.0788086	1.082	0.110559	0.475958	1	0.999995
chr9.87725456.A.T	rs56952354	A;T	Possible functional consequences	FCP + IP	T	CTSL	580.32	Nephritis and nephropathy with pathological lesion	genitourinary	102	24810	2	0	0	0.0507	-0.508609	0.601332	0.71352	0.475959	1	0.999995
chr7.22548762.C.T	rs13227460	T	Severity	CAV	T	STEAP1B	379.2	Disorders of vitreous body	sense organs	927	32832	3	0.00690459	23.4798	2.61369	0.0479867	1.04916	0.0673212	0.475968	1	0.999995
chr6.160716758.G.A	rs4252187	A	Potential functional effect on protein	FCP + IP	A	PLG	272	Disorders of lipoid metabolism	endocrine/metabolic	13493	23065	3	0.0528849	0	1.87337	-0.207582	0.812546	0.291224	0.475975	1	0.999995
chr3.126118894.C.T	rs1868132	T	Severity	CAV	T	ALDH1L1	695.3	Rosacea	dermatologic	294	24449	2	0.109553	74.6886	3.9508	0.0943962	1.099	0.132432	0.475976	1	0.999995
chr12.106231175.T.A	rs12823094	A	Severity	CAV	A	-	244.2	Acquired hypothyroidism	endocrine/metabolic	864	29393	3	0.0167402	52.8071	4.23793	0.0463072	1.0474	0.0649663	0.475977	1	0.999995
chr12.112919388.G.A	rs10774671	A	Severity (A allele); Protective (G allele)	CAV-FE	G	OAS1	250.1	Type 1 diabetes	endocrine/metabolic	438	20730	2	0.0507629	83.2416	5.96716	0.0509268	1.05225	0.0714481	0.475982	1	0.999995
chr3.149000300.G.T	rs76488148	T	Severity	CAV	T	GYG1	272	Disorders of lipoid metabolism	endocrine/metabolic	13370	22792	3	0.00101679	21.5424	2.54915	0.0218093	1.02205	0.0305977	0.475984	1	0.999995
chr22.41925447.G.A	rs61756766	A	Severity	CAV	A	TNFRSF13C	227.1	Benign neoplasm of adrenal gland	neoplasms	106	38319	3	0	0	0.000721431	0.510965	1.6669	0.716869	0.475987	1	0.999995
chr6.52200448.A.G	rs13192246	G	Severity	CAV	A	-	174.1	Breast cancer [female]	neoplasms	892	26870	2	0	0	0.577984	0.0393034	1.04009	0.0551417	0.475987	1	0.999995
chr10.104263031.C.A	rs4925	A	Protective for neurological complications of long COVID	CAV	A	GSTO1	367.9	Blindness and low vision	sense organs	307	34691	3	0	0	0.0818632	-0.0746407	0.928077	0.10472	0.475992	1	0.999995
chr2.162267541.C.T	rs1990760	T	Risk factor; Severity	CAV	T	IFIH1	287	Purpura and other hemorrhagic conditions	hematopoietic	624	23657	2	0.0686534	84.8372	6.59508	-0.0475435	0.953569	0.0667035	0.475995	1	0.999995
chr19.39248147.C.T	rs12979860	C	Severity (C allele)*Conflicting; Risk factor (T allele)*Conflicting	CAV	T	IFNL4	275.6	Hypercalcemia	endocrine/metabolic	484	28345	2	0	0	0.368318	0.0477088	1.04887	0.0669356	0.475996	1	0.999995
chr17.42362183.A.G	rs744166	G	Risk factor; Severity	CAV	A	STAT3	585.31	Renal dialysis	genitourinary	352	7206	1	NA	NA	0	-0.0617088	0.940157	0.0865787	0.476002	1	0.999995
chr16.3500977.C.G	rs2301762	G	Severity	CAV	G	CLUAP1	218	Benign neoplasm of uterus	neoplasms	835	36300	3	0.178852	54.1116	4.3584	-0.119618	0.887259	0.167827	0.476004	1	0.999995
chr16.3500977.C.G	rs2301762	G	Severity	CAV	G	CLUAP1	218.1	Uterine leiomyoma	neoplasms	835	36300	3	0.178852	54.1116	4.3584	-0.119618	0.887259	0.167827	0.476004	1	0.999995
chr14.94566450.G.A	rs2093266	A	Risk factor for acute kidney injury	CAV	A	SERPINA4	287.3	Thrombocytopenia	hematopoietic	801	35915	3	0	0	0.576224	-0.0513444	0.949951	0.0720378	0.476005	1	0.999995
chr8.16932640.T.C	rs118072448	T	Severity	CAV	C	-	459.9	Circulatory disease NEC	circulatory system	550	35814	3	0	0	0.188897	-0.112767	0.893359	0.158216	0.476006	1	0.999995
chr19.52830722.G.A	rs10411226	G	Severity	CAV	G	ZNF28	512.8	Cough	respiratory	4064	19000	3	0	0	0.0941282	0.0195572	1.01975	0.0274395	0.476007	1	0.999995
chr17.34252769.A.G	rs1024611	G	Risk factor	CAV	G	CCL2	473.4	Voice disturbance	respiratory	736	26651	3	0.00702323	36.7082	3.15997	-0.0438344	0.957112	0.0615015	0.476008	1	0.999995
chr13.112889041.C.T	rs9577175	T	Severity	CAV	T	ATP11A	428.4	Heart failure with preserved EF [Diastolic heart failure]	circulatory system	760	33915	3	0	0	1.69972	0.0498511	1.05111	0.0699436	0.476011	1	0.999995
chr12.132489230.GC.G	rs56106917	G	Severity	CAV	G	FBRSL1	110.12	Althete's foot	infectious diseases	869	31310	3	0	0	0.351827	-0.0389893	0.961761	0.0547042	0.476013	1	0.999995
chr8.97128242.T.C	rs7817272	C	Severity	CAV	C	CPQ	603	Other disorders of testis	genitourinary	104	33928	3	0	0	0.603992	0.110339	1.11666	0.154812	0.476013	1	0.999995
chr10.52771475.C.T	rs1800450	T	Severity	CAV	T	MBL2	418.1	Precordial pain	circulatory system	364	29364	3	0	0	0.319425	0.0768124	1.07984	0.107773	0.476018	1	0.999995
chr6.52200448.A.G	rs13192246	G	Severity	CAV	G	-	596	Other disorders of bladder	genitourinary	185	9034	1	NA	NA	0	0.0954889	1.1002	0.133981	0.476028	1	0.999995
chr5.159315942.T.G	rs3212227	T	Severity	FCP	G	IL12B	282	Hereditary hemolytic anemias	hematopoietic	311	29217	3	0.126579	77.4325	8.8623	0.0614903	1.06342	0.0862774	0.476029	1	0.999995
chr13.23084699.A.G	rs1984162	G	Severity	CAV	G	-	771	Musculoskeletal symptoms referable to limbs	symptoms	1297	34742	3	0.0125061	62.5568	5.34143	-0.0353618	0.965256	0.0496166	0.476031	1	0.999995
chr12.57108399.C.T	rs324011	T	Risk factor; Severity	CAV	T	STAT6	277	Other disorders of metabolism	endocrine/metabolic	781	36457	3	0.0155394	57.6595	4.72361	-0.0428307	0.958074	0.0600964	0.476032	1	0.999995
chr19.35687796.G.A	rs77127536	A	Severity	CAV	A	TYMSP2	585.31	Renal dialysis	genitourinary	758	31941	3	2.84846e-06	9.89096	2.21953	0.0516428	1.053	0.0724613	0.476035	1	0.999995
chr9.4329170.T.C	rs3895472	C	Severity	CAV	T	GLIS3	367.1	Myopia	sense organs	374	33794	3	0	0	1.73575	0.0818943	1.08534	0.114912	0.476048	1	0.999995
chr7.22728630.G.T	rs2066992	T	Protective	CAV-FE	T	IL6	722.1	Displacement of intervertebral disc	musculoskeletal	806	33285	3	0	0	0.105911	0.0569132	1.05856	0.0798592	0.47605	1	0.999995
chr11.784340.C.G	rs7104929	G	Severity	CAV-FE	G	-	296.2	Depression	mental disorders	6076	24109	3	0	0	0.30263	-0.0167301	0.983409	0.0234753	0.47605	1	0.999995
chr10.22439346.T.C	-	HLA-A*02:02	Protective	IP	C	HLA-A	580.1	Glomerulonephritis	genitourinary	179	31741	3	0	0	0.360566	-0.214207	0.807181	0.300577	0.47606	1	0.999995
chr12.106231175.T.A	rs12823094	A	Severity	CAV	A	-	377	Disorders of optic nerve and visual pathways	sense organs	238	31576	3	3.75836e-06	0	1.82061	0.0933263	1.09782	0.130956	0.476061	1	0.999995
chr8.16932640.T.C	rs118072448	T	Severity	CAV	C	-	429.1	Heart transplant/surgery	circulatory system	114	33675	3	1.16652e-06	16.5386	2.39632	0.234742	1.26458	0.329394	0.476064	1	0.999995
chr19.31533051.C.A	rs8105499	C	Severity	CAV	A	LINC02841	327.41	Organic or persistent insomnia	neurological	616	29967	3	0	0	0.0935101	0.0480312	1.0492	0.0673988	0.476067	1	0.999995
chr15.90879313.T.C	rs8039305	C	Risk factor	CAV-FE	C	FURIN	345	Epilepsy, recurrent seizures, convulsions	neurological	591	25722	2	0.000622422	6.53337	1.0699	0.0435105	1.04447	0.0610555	0.47607	1	0.999995
chr9.133251249.A.G	rs7849280	G	Protective	CAV	G	ABO	704.1	Alopecia	dermatologic	905	34544	3	0.0185241	52.7951	4.23685	-0.0521274	0.949208	0.0731474	0.476072	1	0.999995
chr11.114726432.A.T	rs1712779	T	Severity	CAV-FE	T	-	782.3	Edema	symptoms	2164	34662	3	0	0	0.176661	-0.0263937	0.973952	0.0370371	0.476076	1	0.999995
chr8.40324459.C.A	rs11779911	C	Severity	CAV	A	SIRLNT	250.7	Diabetic retinopathy	endocrine/metabolic	619	31858	3	0	0	1.42424	0.047712	1.04887	0.0669523	0.476077	1	0.999995
chrX.15586459.TAAATC.T	rs755766792	T	Severity	CAV	T	ACE2	599.8	Other symptoms involving urinary system	genitourinary	262	28966	3	0	0	0.000682993	0.743559	2.10341	1.04342	0.476081	1	0.999995
chr10.98166813.G.T	rs10786398	T	Severity	CAV	T	R3HCC1L	696.41	Psoriasis vulgaris	dermatologic	591	31223	3	0	0	0.295276	0.0481659	1.04934	0.067591	0.476088	1	0.999995
chr4.67963489.G.A	rs6552134	G	Possible functional consequences	FCP + IP	A	TMPRSS11A	389.1	Sensorineural hearing loss	sense organs	289	8370	1	NA	NA	0	-0.0770525	0.925841	0.108131	0.476103	1	0.999995
chr11.320836.C.T	rs34481144	T	Severity	CAV	T	IFITM3	578.8	Hemorrhage of rectum and anus	digestive	1029	32816	3	0	0	0.779434	-0.0395609	0.961211	0.0555176	0.476104	1	0.999995
chr4.153687301.A.G	rs1898830	G	Severity; Risk factor	CAV	G	TLR2	426.92	Cardiac defibrillator in situ	circulatory system	416	29442	3	0.00288988	28.1292	2.78277	0.0578416	1.05955	0.0811722	0.476106	1	0.999995
chr20.23046984.T.C	rs1042580	C	Severity	CAV	C	THBD	275	Disorders of mineral metabolism	endocrine/metabolic	702	21723	2	0.0208565	72.5066	3.63724	-0.0442251	0.956739	0.0620635	0.476107	1	0.999995
chr5.123497022.T.C	rs62377777	T	Severity	CAV	C	-	694.2	Other dyschromia	dermatologic	792	32193	3	0	0	0.192186	0.0425008	1.04342	0.0596452	0.476118	1	0.999995
chr1.244873270.T.C	rs12130553	C	Severity	CAV	C	-	078	Viral warts & HPV	infectious diseases	251	8705	1	NA	NA	0	0.0672731	1.06959	0.0944113	0.476122	1	0.999995
chr13.22495675.AG.A	rs10714879	A	Severity	CAV	A	-	286.2	Encounter for long-term (current) use of anticoagulants	hematopoietic	192	8547	1	NA	NA	0	0.0974743	1.10238	0.136798	0.476128	1	0.999995
chr9.30504351.C.T	rs17775810	TT genotype	Protective	CAV	T	LINC01242	512.7	Shortness of breath	respiratory	6762	22835	3	0	0	0.074102	0.0218312	1.02207	0.0306384	0.476129	1	0.999995
chr12.57108399.C.T	rs324011	T	Risk factor; Severity	CAV	T	STAT6	041.1	Staphylococcus infections	infectious diseases	131	35813	3	1.08318e-07	0	1.97787	0.0999758	1.10514	0.140309	0.476129	1	0.999995
chr20.1135233.C.T	rs141024057	T	Severity	CAV	T	PSMF1	300.11	Generalized anxiety disorder	mental disorders	640	9376	1	NA	NA	0	-0.736814	0.478636	1.03409	0.47614	1	0.999995
chr17.45995618.A.G	rs112572874	G	Risk factor	CAV-FE	G	MAPT	741.3	Difficulty in walking	musculoskeletal	153	23132	2	0.0274646	17.0307	1.20526	0.140222	1.15053	0.196798	0.476144	1	0.999995
chrX.15596127.G.T	rs146598386	T	Severity	CAV	T	ACE2	209	Neuroendocrine tumors	neoplasms	192	39101	3	0.112769	0	1.15775	0.365981	1.44193	0.513648	0.476146	1	0.999995
chr6.45737076.T.A	rs16873740	A	Severity	CAV	A	-	275.51	Hypocalcemia	endocrine/metabolic	171	37167	3	0.0079049	14.9251	2.35087	-0.105993	0.899431	0.148762	0.476156	1	0.999995
chr11.784340.C.G	rs7104929	G	Severity	CAV-FE	G	-	070.2	Viral hepatitis B	infectious diseases	434	27712	3	0	0	0.439232	0.0594203	1.06122	0.0833973	0.476158	1	0.999995
chr8.38963809.A.G	rs10808999	G	Severity	CAV	A	PLEKHA2	512	Other symptoms of respiratory system	respiratory	2701	5203	1	NA	NA	0	0.0665016	1.06876	0.0933362	0.476159	1	0.999995
chr1.161517662.T.C	rs72717040	C	Risk factor	FCP + IP	C	FCGR2A	614.5	Inflammatory disease of cervix, vagina, and vulva	genitourinary	320	8585	1	NA	NA	0	0.222446	1.24913	0.312215	0.47617	1	0.999995
chr10.52771466.C.T	rs1800451	T	Potential functional effect on protein	FCP + IP	T	MBL2	519	Other diseases of respiratory system, not elsewhere classified	respiratory	306	38088	3	0	0	0.119275	-0.116727	0.889828	0.163834	0.476172	1	0.999995
chr12.112919388.G.A	rs10774671	A	Severity (A allele); Protective (G allele)	CAV-FE	A	OAS1	250	Diabetes mellitus	endocrine/metabolic	2532	5722	1	NA	NA	0	0.0264731	1.02683	0.0371567	0.476173	1	0.999995
chr5.142872984.C.T	rs10039856	C	Severity	CAV	T	ARHGAP26	305.2	Eating disorder	mental disorders	102	24175	3	0	0	1.42484	0.129226	1.13795	0.181379	0.476176	1	0.999995
chr9.87725456.A.T	rs56952354	A;T	Possible functional consequences	FCP + IP	T	CTSL	427.2	Atrial fibrillation and flutter	circulatory system	1327	22520	2	0	0	0.81002	-0.128528	0.879389	0.1804	0.476178	1	0.999995
chr1.12192898.T.G	rs1061622	T	Severity	CAV-FE	G	TNFRSF1B	558	Noninfectious gastroenteritis	digestive	750	28367	3	0	0	0.023137	-0.0488925	0.952284	0.0686269	0.476193	1	0.999995
chr10.43519603.G.T	rs10793436	G	Severity	CAV	T	-	195.1	Malignant neoplasm, other	neoplasms	108	24736	2	0	0	0.080368	-0.101783	0.903226	0.142867	0.476198	1	0.999995
chr14.80203237.T.C	rs225014	C	Severity	CAV	C	DIO2	117	Mycoses	infectious diseases	120	30548	3	0	0	0.534201	-0.0952175	0.909175	0.133652	0.476198	1	0.999995
chr10.52771475.C.T	rs1800450	T	Severity	CAV	T	MBL2	372	Disorders of conjunctiva	sense organs	267	33635	3	0.0493224	42.2141	3.46105	0.0975982	1.10252	0.136994	0.476201	1	0.999995
chr15.90876959.G.A	rs201551785	A	Potential functional effect on protein	FCP + IP	A	FURIN	110.1	Dermatophytosis	infectious diseases	2710	31390	3	0	0	0.00406296	0.783092	2.18823	1.09919	0.476201	1	0.999995
chr4.106022043.T.C	rs11729561	T	Severity	CAV	C	-	530.11	GERD	digestive	6980	27798	3	0.0160568	74.707	7.90732	0.0285904	1.029	0.0401315	0.476207	1	0.999995
chr11.784340.C.G	rs7104929	G	Severity	CAV-FE	G	-	260.6	Anorexia	endocrine/metabolic	358	25006	3	0	0	1.75202	0.0632162	1.06526	0.0887363	0.476214	1	0.999995
chr2.6013310.G.A	rs73910904	A	Risk factor	CAV	A	-	949	Allergies, other	injuries & poisonings	1019	31089	3	0	0	0.259832	-0.117679	0.888981	0.165191	0.476229	1	0.999995
chr3.61768231.T.A	rs672699	A	Severity	CAV	T	PTPRG	636	Early or threatened labor; hemorrhage in early pregnancy	pregnancy complications	154	38248	3	0	0	0.862937	-0.091547	0.912518	0.12851	0.476234	1	0.999995
chr12.52726315.TC.T	rs5798227	T	Risk factor	CAV	TC	-	250.6	Polyneuropathy in diabetes	endocrine/metabolic	746	26933	3	0	0	1.10624	-0.0658584	0.936263	0.0924493	0.476234	1	0.999995
chr3.141689849.A.G	rs6440031	G	Severity	CAV	A	LINC02618	362.27	Drusen (degenerative) of retina	sense organs	151	29846	3	0.155935	48.4397	3.87895	0.165922	1.18048	0.232918	0.476242	1	0.999995
chr3.101705614.T.C	rs11919389	C	Risk factor	CAV	C	PDCL3P4	555.2	Ulcerative colitis	digestive	432	28302	3	0	0	1.24977	-0.0539166	0.947511	0.0756881	0.476247	1	0.999995
chr8.73355963.T.C	rs2010843	C	Severity	CAV	T	RDH10-AS1	426.91	Cardiac pacemaker in situ	circulatory system	200	10328	1	NA	NA	0	-0.0756111	0.927177	0.106143	0.476247	1	0.999995
chr4.67964168.T.A	rs720009	A	Possible functional consequences	FCP + IP	A	TMPRSS11A	634	Miscarriage; stillbirth	pregnancy complications	236	38191	3	0	0	0.304329	0.130342	1.13922	0.182976	0.476251	1	0.999995
chr2.60480453.A.G	rs1123573	A	Severity	CAV-FE	G	BCL11A	442.11	Abdominal aortic aneurysm	circulatory system	413	33380	3	0	0	0.494502	0.0564116	1.05803	0.0791915	0.476251	1	0.999995
chr1.87162490.C.T	rs10873821	C	Severity	CAV	C	LINC01140	287	Purpura and other hemorrhagic conditions	hematopoietic	198	8678	1	NA	NA	0	-0.0755724	0.927213	0.10609	0.476253	1	0.999995
chr8.16932640.T.C	rs118072448	T	Severity	CAV	C	-	612	Breast conditions, congenital or relating to hormones	genitourinary	338	32961	3	0	0	0.759557	0.139009	1.14913	0.195148	0.476264	1	0.999995
chr21.33287378.C.T	rs8178521	T	Severity	CAV-FE	T	IL10RB	447.7	Aortic ectasia	circulatory system	160	32704	3	0	0	0.763883	0.102361	1.10778	0.143703	0.476271	1	0.999995
chr9.33426577.A.G	rs10813976	G	Severity	CAV	G	-	613.5	Mastodynia	genitourinary	453	37126	3	8.05482e-06	0	1.9442	0.0635953	1.06566	0.0892811	0.476276	1	0.999995
chr21.41507982.C.A	rs75603675	A	Protective*Conflicting; Risk factor*Conflicting; Severity*Conflicting	CAV	A	TMPRSS2	519.9	Symptoms involving respiratory system and other chest symptoms	respiratory	122	36954	3	0	0	0.633825	-0.0994256	0.905357	0.139585	0.476283	1	0.999995
chr13.23084699.A.G	rs1984162	G	Severity	CAV	G	-	279.11	Deficiency of humoral immunity	endocrine/metabolic	105	27598	2	0.125561	55.4035	2.24233	0.111418	1.11786	0.156422	0.476284	1	0.999995
chr21.41507982.C.A	rs75603675	A	Protective*Conflicting; Risk factor*Conflicting; Severity*Conflicting	CAV	A	TMPRSS2	619.5	Noninflammatory disorders of vulva and perineum	genitourinary	126	33341	3	3.03064e-07	0	1.87292	0.0964457	1.10125	0.135404	0.476292	1	0.999995
chr1.161509955.A.G	rs1801274	G	Severity	CAV	G	FCGR2A	355.1	Chronic pain syndrome	neurological	102	11949	1	NA	NA	0	-0.10203	0.903003	0.143246	0.476298	1	0.999995
chr13.41746691.T.A	rs10507497	A	Severity	CAV-FE	A	VWA8	535.1	Acute gastritis	digestive	151	23077	2	0.187062	59.7523	2.48461	-0.109832	0.895984	0.154201	0.476299	1	0.999995
chr19.52830722.G.A	rs10411226	G	Severity	CAV	G	ZNF28	642	Hypertension complicating pregnancy, childbirth, and the puerperium	pregnancy complications	121	32708	3	0	0	0.128214	0.0989871	1.10405	0.138977	0.476305	1	0.999995
chr21.41464802.A.G	rs462574	A	Possible functional consequences	FCP + IP	A	TMPRSS2	994.2	Sepsis	injuries & poisonings	266	38060	3	2.25634e-06	13.9949	2.32544	0.08838	1.0924	0.124085	0.476309	1	0.999995
chr3.61768231.T.A	rs672699	A	Severity	CAV	T	PTPRG	295	Schizophrenia and other psychotic disorders	mental disorders	653	24231	3	0.00189379	0	1.62462	0.0427885	1.04372	0.0600751	0.47631	1	0.999995
chr16.57636629.G.A	rs7499679	A	Severity	CAV	A	ADGRG1	475	Chronic sinusitis	respiratory	1919	26284	3	0.00167452	28.4989	2.79716	0.0269612	1.02733	0.037854	0.476314	1	0.999995
chr1.196673103.G.A	rs800292	A	Severity	CAV	A	CFH	255	Disorders of adrenal glands	endocrine/metabolic	364	26551	2	0	0	0.247998	0.0579189	1.05963	0.0813192	0.476315	1	0.999995
chr9.81442264.TCAG.T	rs1826292621	T	Severity	CAV	T	-	766	Neuralgia, neuritis, and radiculitis NOS	symptoms	754	31950	3	2.6789e-07	12.4809	2.28522	-0.0566015	0.944971	0.0794698	0.476317	1	0.999995
chr11.34482745.G.A	rs61882275	G	Severity	CAV	A	ELF5	561.2	NA	NA	899	36676	3	0	0	0.0898347	-0.0369031	0.96377	0.0518129	0.476317	1	0.999995
chr19.50259161.A.G	rs1651553	G	Severity	CAV	A	MYH14	280.2	Iron deficiency anemia secondary to blood loss (chronic)	hematopoietic	1097	28774	3	0	0	0.72722	-0.0355318	0.965092	0.0498889	0.476329	1	0.999995
chr21.41426103.C.A	rs17000900	A	Severity	CAV-FE	A	MX1	737.3	Kyphoscoliosis and scoliosis	musculoskeletal	270	35789	3	0	0	0.650949	-0.0918118	0.912277	0.12891	0.47633	1	0.999995
chr17.42362183.A.G	rs744166	G	Risk factor; Severity	CAV	G	STAT3	244.4	Hypothyroidism NOS	endocrine/metabolic	2699	23294	2	0.00234494	55.018	2.22311	-0.0220434	0.978198	0.0309504	0.47633	1	0.999995
chr11.26675470.T.G	rs10835056	G	Severity	CAV	T	SLC5A12	427.1	Paroxysmal tachycardia, unspecified	circulatory system	697	29321	3	0.0416858	79.3617	9.6907	0.0414692	1.04234	0.0582263	0.476337	1	0.999995
chr6.6924962.A.C	rs6933436	C	Severity	CAV	C	-	619.4	Noninflammatory disorders of vagina	genitourinary	1002	33444	3	0.00370906	42.0539	3.45149	0.0369567	1.03765	0.0518909	0.476341	1	0.999995
chr21.41494374.C.T	rs114363287	T	Risk factor	CAV	T	TMPRSS2	136	Other infectious and parasitic diseases	infectious diseases	379	24423	2	0	0	0.00122562	0.7314	2.07799	1.02697	0.476344	1	0.999995
chr21.33287378.C.T	rs8178521	T	Severity	CAV-FE	T	IL10RB	295.3	Psychosis	mental disorders	141	15029	2	0	0	0.25238	-0.141656	0.867919	0.198901	0.476345	1	0.999995
chr6.45737076.T.A	rs16873740	A	Severity	CAV	A	-	751.2	Congenital anomalies of urinary system	congenital anomalies	161	38650	3	0	0	0.80867	-0.110559	0.895334	0.155237	0.476345	1	0.999995
chr11.26675470.T.G	rs10835056	G	Severity	CAV	T	SLC5A12	195	Cancer, suspected or other	neoplasms	470	34877	3	0.0180544	54.8383	4.42853	-0.0499136	0.951312	0.0700847	0.476348	1	0.999995
chr1.156125675.T.C	rs581342	C	Severity	CAV	T	LMNA	317.1	Alcoholism	mental disorders	224	7023	1	NA	NA	0	-0.0728404	0.929749	0.102278	0.476352	1	0.999995
chr4.67964168.T.A	rs720009	A	Possible functional consequences	FCP + IP	A	TMPRSS11A	180	Cervical cancer and dysplasia	neoplasms	416	34755	3	0	0	0.959221	0.0904116	1.09462	0.12695	0.476354	1	0.999995
chr7.22728408.A.G	rs2069837	G	Severity	CAV-FE	G	IL6	704.1	Alopecia	dermatologic	906	34607	3	0.0299808	58.4315	4.81134	-0.0589179	0.942784	0.0827299	0.476359	1	0.999995
chr9.87726001.C.A	rs41307457	C;A	Possible functional consequences	FCP + IP	A	CTSL	296.22	Major depressive disorder	mental disorders	5961	24138	3	0.00427272	45.6187	3.67774	0.0273485	1.02773	0.0384018	0.47636	1	0.999995
chr11.784340.C.G	rs7104929	G	Severity	CAV-FE	G	-	743.13	Other specified osteoporosis	musculoskeletal	258	34442	3	5.8297e-06	3.75948	2.07813	-0.06989	0.932496	0.0981368	0.47636	1	0.999995
chr3.1052111.C.G	rs1504061	G	Severity	CAV	G	-	483	Acute bronchitis and bronchiolitis	respiratory	421	34013	3	0.000191017	0	1.91177	-0.107092	0.898443	0.150377	0.476366	1	0.999995
chr10.52771466.C.T	rs1800451	T	Potential functional effect on protein	FCP + IP	T	MBL2	835	Internal derangement of knee	injuries & poisonings	206	37910	3	0.177398	60.4344	5.0549	0.117187	1.12433	0.164554	0.476372	1	0.999995
chr4.67910402.G.A	rs4860265	G	Possible functional consequences	FCP + IP	G	TMPRSS11A	736	Other acquired deformities of limbs	musculoskeletal	119	35208	3	0	0	0.978388	0.0955073	1.10022	0.134116	0.476387	1	0.999995
chr17.45995618.A.G	rs112572874	G	Risk factor	CAV-FE	G	MAPT	701.2	Scar conditions and fibrosis of skin	dermatologic	216	35948	3	0	0	0.393154	0.0898626	1.09402	0.12619	0.47639	1	0.999995
chr1.161509955.A.G	rs1801274	G	Severity	CAV	A	FCGR2A	496.1	Emphysema	respiratory	275	11410	1	NA	NA	0	0.0628717	1.06489	0.0882899	0.4764	1	0.999995
chr2.136948486.A.G	rs7605851	G	Severity	CAV-FE	G	THSD7B	288.2	Elevated white blood cell count	hematopoietic	440	34460	3	1.71864e-06	13.5456	2.31336	0.0775714	1.08066	0.108933	0.476402	1	0.999995
chr1.31151182.G.C	rs12083278	C	Severity	CAV	G	-	427.9	Palpitations	circulatory system	2242	27361	3	0.000501679	25.468	2.68341	0.0246525	1.02496	0.0346204	0.476416	1	0.999995
chr1.230710048.A.G	rs699	G	Severity	CAV	G	AGT	288.2	Elevated white blood cell count	hematopoietic	103	12173	1	NA	NA	0	-0.102354	0.90271	0.143744	0.47643	1	0.999995
chr11.88824823.A.G	rs10831496	G	Severity	CAV-FE	G	GRM5	414	Other forms of chronic heart disease	circulatory system	138	11670	1	NA	NA	0	-0.0978166	0.906815	0.137372	0.47643	1	0.999995
chr4.5820150.T.C	rs3774881	T	Severity	CAV	C	CRMP1	227	Benign neoplasm of other endocrine glands and related structures	neoplasms	270	26423	2	0	0	0.0811018	-0.0769733	0.925915	0.108101	0.476435	1	0.999995
chr5.123497022.T.C	rs62377777	T	Severity	CAV	C	-	771	Musculoskeletal symptoms referable to limbs	symptoms	1297	34652	3	0	0	0.166761	0.0337944	1.03437	0.0474608	0.476435	1	0.999995
chr4.68840276.G.A	rs115162070	G	Severity	CAV	A	-	938	Dermatitis due to solar radiation	dermatologic	117	23326	2	0	0	0.000349699	0.188724	1.20771	0.265053	0.476451	1	0.999995
chr12.112919388.G.A	rs10774671	A	Severity (A allele); Protective (G allele)	CAV-FE	A	OAS1	250.2	Type 2 diabetes	endocrine/metabolic	2505	5722	1	NA	NA	0	0.0266174	1.02697	0.0373831	0.476455	1	0.999995
chr5.131995059.C.T	rs56162149	T	Severity	CAV-FE	T	ACSL6	687.2	NA	NA	220	28614	2	0	0	0.00597824	-0.0839164	0.919508	0.117858	0.476456	1	0.999995
chr4.186082920.C.T	rs3775291	T	Risk factor; Severity	CAV-FE	T	TLR3	427.6	Premature beats	circulatory system	385	29630	3	0	0	0.848606	0.0658314	1.06805	0.0924591	0.476461	1	0.999995
chr10.52771475.C.T	rs1800450	T	Severity	CAV	T	MBL2	185	Cancer of prostate	neoplasms	602	35412	3	6.94225e-07	34.2473	3.0417	-0.0735723	0.929069	0.103331	0.476462	1	0.999995
chr4.67910532.T.C	rs9998258	T	Possible functional consequences	FCP + IP	C	TMPRSS11A	440.22	Atherosclerosis of native arteries of the extremities with intermittent claudication	circulatory system	233	33376	3	0.0606804	12.6641	2.29001	-0.171204	0.842649	0.240456	0.476466	1	0.999995
chr2.127137039.A.G	rs744373	G	Severity	CAV	G	-	256.4	Polycystic ovaries	endocrine/metabolic	416	35091	3	0.0452684	69.0758	6.46743	0.0532861	1.05473	0.0748406	0.476468	1	0.999995
chr19.35687796.G.A	rs77127536	A	Severity	CAV	A	TYMSP2	433.21	Cerebral artery occlusion, with cerebral infarction	circulatory system	1109	35750	3	0.0163813	55.4313	4.48745	0.0435568	1.04452	0.0611765	0.476474	1	0.999995
chrX.15603134.G.A	rs7885856	G;A	Possible functional consequences	FCP + IP	A	ACE2	535.2	Atrophic gastritis	digestive	215	36048	3	1.92708	61.4842	5.19267	-0.226556	0.797275	0.318205	0.476477	1	0.999995
chr21.41660268.A.T	rs2252109	A	Severity	CAV	A	-	165.1	Cancer of bronchus; lung	neoplasms	188	23759	2	0	0	0.123292	0.0805559	1.08389	0.113143	0.476477	1	0.999995
chr4.67910532.T.C	rs9998258	T	Possible functional consequences	FCP + IP	C	TMPRSS11A	703	Diseases of nail, NOS	dermatologic	244	34586	3	0	0	0.437461	-0.176885	0.837876	0.24845	0.476492	1	0.999995
chrX.15564667.C.T	rs2074192	T	Severity (T allele); Severity for males > 50 y.o (T allele); Protective (C allele); Protective (CT genotype)	CAV	T	ACE2	537	Other disorders of stomach and duodenum	digestive	265	35749	3	0.00137334	15.8748	2.37741	0.07141	1.07402	0.100302	0.476496	1	0.999995
chr5.174562335.T.A	rs2220543	T	Severity	CAV	A	SUMO2P6	717	Polymyalgia Rheumatica	musculoskeletal	121	38820	3	0.223635	74.8654	7.95716	-0.10477	0.900532	0.147159	0.476497	1	0.999995
chr8.97128242.T.C	rs7817272	C	Severity	CAV	C	CPQ	175	Acquired absence of breast	neoplasms	174	33244	3	0	0	1.20421	-0.0937005	0.910555	0.131612	0.4765	1	0.999995
chr3.101705614.T.C	rs11919389	C	Risk factor	CAV	C	PDCL3P4	375	Disorders of lacrimal system	sense organs	101	33561	3	0.00985219	8.87608	2.19481	0.109895	1.11616	0.154362	0.476509	1	0.999995
chrX.15566297.A.G	rs4646179	G	Severity	CAV	G	ACE2	302	Sexual and gender identity disorders	mental disorders	279	24341	3	0	0	0.392535	0.238933	1.26989	0.335615	0.476511	1	0.999995
chr12.57108399.C.T	rs324011	T	Risk factor; Severity	CAV	T	STAT6	577.3	Cyst and pseudocyst of pancreas	digestive	199	38346	3	0	0	0.198007	-0.0825955	0.920723	0.11602	0.47652	1	0.999995
chr20.1135233.C.T	rs141024057	T	Severity	CAV	T	PSMF1	296	Mood disorders	mental disorders	3379	9376	1	NA	NA	0	-0.310504	0.733077	0.436157	0.476522	1	0.999995
chr3.149000300.G.T	rs76488148	T	Severity	CAV	T	GYG1	279.11	Deficiency of humoral immunity	endocrine/metabolic	104	27474	2	0	0	0.401733	0.177575	1.19432	0.249437	0.476524	1	0.999995
chr11.611919.C.G	rs702966	C	Severity in African-Americans	CAV	G	PHRF1	619	Noninflammatory female genital disorders	genitourinary	1439	26392	2	0	0	0.646131	0.0301882	1.03065	0.0424059	0.476535	1	0.999995
chr13.102695866.A.G	rs599976	G	Severity	CAV-FE	G	METTL21C	281.9	Deficiency anemias	hematopoietic	109	29258	3	0.0245329	5.22433	2.11025	0.14173	1.15227	0.199093	0.47654	1	0.999995
chr6.52236941.T.C	rs763780	C	Protective	FCP	C	IL17F	737.3	Kyphoscoliosis and scoliosis	musculoskeletal	272	36058	3	0	0	0.251983	0.122973	1.13085	0.172744	0.476541	1	0.999995
chr1.161509955.A.G	rs1801274	G	Severity	CAV	A	FCGR2A	792.1	Papanicolaou smear of cervix or vagina with atypical squamous cells	genitourinary	190	14025	1	NA	NA	0	-0.0750692	0.927679	0.105453	0.476542	1	0.999995
chr10.36988942.A.G	rs2091431	G	Severity	CAV	A	-	586.2	Cyst of kidney, acquired	genitourinary	488	31676	3	0	0	0.68182	0.0512541	1.05259	0.0719989	0.476543	1	0.999995
chr19.39248147.C.T	rs12979860	C	Severity (C allele)*Conflicting; Risk factor (T allele)*Conflicting	CAV	T	IFNL4	411	Ischemic Heart Disease	circulatory system	3456	25078	2	0	0	0.437077	-0.0208508	0.979365	0.0292903	0.476546	1	0.999995
chr10.76490426.T.C	rs114026383	C	Risk factor for European population	CAV	C	LRMDA	389	Hearing loss	sense organs	2022	34999	3	0.342117	81.6245	10.8841	0.0930129	1.09748	0.130663	0.476556	1	0.999995
chr9.21206606.C.G	rs28368148	G	Severity	CAV-FE	G	IFNA10	184	Cancer of other female genital organs	neoplasms	129	36813	3	0	0	5.03018e-05	0.727127	2.06913	1.02147	0.47656	1	0.999995
chr5.132485305.G.A	rs17622656	A	Risk factor	FCP + IP	A	IRF1	594	Urinary calculus	genitourinary	1304	37042	3	0.000614928	49.3797	3.95099	0.0339855	1.03457	0.0477429	0.476562	1	0.999995
chr1.230710048.A.G	rs699	G	Severity	CAV	G	AGT	512	Other symptoms of respiratory system	respiratory	2490	9134	1	NA	NA	0	0.0241946	1.02449	0.0339888	0.476563	1	0.999995
chr12.112919388.G.A	rs10774671	A	Severity (A allele); Protective (G allele)	CAV-FE	A	OAS1	619.4	Noninflammatory disorders of vagina	genitourinary	282	7828	1	NA	NA	0	0.0640221	1.06612	0.0899392	0.476565	1	0.999995
chr22.43928847.C.G	rs738409	G	Protective*Conflicting; Severity*Conflicting	CAV	G	PNPLA3	415	Pulmonary heart disease	circulatory system	744	37344	3	0	0	0.426658	0.0461043	1.04718	0.0647682	0.476567	1	0.999995
chr2.112913801.G.T	rs3811046	T	Risk factor	CAV	G	IL37	627.3	Postmenopausal atrophic vaginitis	genitourinary	534	24004	2	0.00620148	37.1674	1.59153	0.0510031	1.05233	0.0716501	0.476567	1	0.999995
chr17.35880776.C.T	rs2107538	T	Risk factor; Severity	FCP	T	CCL5	690	Erythematosquamous dermatosis	dermatologic	603	32187	3	0.0152435	51.6599	4.13736	-0.048142	0.952998	0.0676314	0.476571	1	0.999995
chr17.35880776.C.T	rs2107538	T	Risk factor; Severity	FCP	T	CCL5	690.1	Seborrheic dermatitis	dermatologic	603	32187	3	0.0152435	51.6599	4.13736	-0.048142	0.952998	0.0676314	0.476571	1	0.999995
chr1.155066988.C.T	rs114301457	T	Severity	CAV	T	EFNA4	280.1	Iron deficiency anemias, unspecified or not due to blood loss	hematopoietic	2264	29290	3	0	0	0.791559	0.315856	1.37143	0.44373	0.476576	1	0.999995
chr1.155133406.T.G	rs4971066	G	Risk factor	CAV	G	EFNA1	580.14	Chronic glomerulonephritis, NOS	genitourinary	121	31726	3	0.0588986	23.4695	2.61334	0.143992	1.15487	0.202287	0.476576	1	0.999995
chr21.41660268.A.T	rs2252109	A	Severity	CAV	T	-	252.1	Hyperparathyroidism	endocrine/metabolic	159	10888	1	NA	NA	0	0.0814862	1.0849	0.114476	0.476578	1	0.999995
chr5.77379593.G.A	rs7715119	A	Severity	CAV-FE	A	PDE8B	172.11	Melanomas of skin	neoplasms	119	27716	2	0	0	0.719342	0.140566	1.15092	0.197477	0.476585	1	0.999995
chr1.230710048.A.G	rs699	G	Severity	CAV	G	AGT	459.9	Circulatory disease NEC	circulatory system	160	12581	1	NA	NA	0	-0.0823719	0.920929	0.115723	0.476585	1	0.999995
chr1.155066988.C.T	rs114301457	T	Severity	CAV	T	EFNA4	401.2	Hypertensive heart and/or renal disease	circulatory system	481	21988	3	0	0	0.00160907	0.762983	2.14467	1.07191	0.476588	1	0.999995
chr3.149000300.G.T	rs76488148	T	Severity	CAV	T	GYG1	496.1	Emphysema	respiratory	687	29329	3	0.0415477	55.0007	4.44451	-0.0705692	0.931863	0.0991429	0.476593	1	0.999995
chr16.3500977.C.G	rs2301762	G	Severity	CAV	G	CLUAP1	716.9	Arthropathy NOS	musculoskeletal	152	36351	3	1.97494e-06	7.29089	2.15729	-0.258322	0.772346	0.36293	0.476608	1	0.999995
chr11.126292948.C.T	rs8177374	T	Protective	CAV	T	TIRAP	656	Other perinatal conditions of fetus or newborn	pregnancy complications	222	38970	3	0.0282405	10.4132	2.23247	-0.139685	0.869632	0.19625	0.476608	1	0.999995
chr10.130802064.T.G	rs12253652	G	Severity	CAV	G	-	418	Nonspecific chest pain	circulatory system	4887	28601	3	0	0	1.60664	0.0226526	1.02291	0.0318261	0.476612	1	0.999995
chr10.52771466.C.T	rs1800451	T	Potential functional effect on protein	FCP + IP	T	MBL2	596	Other disorders of bladder	genitourinary	604	37651	3	0.00567796	0	1.70902	0.0707898	1.07336	0.0994586	0.476619	1	0.999995
chr9.4329170.T.C	rs3895472	C	Severity	CAV	T	GLIS3	275.5	Disorders of calcium/phosphorus metabolism	endocrine/metabolic	304	36351	3	0	0	1.3519	0.0876927	1.09165	0.123208	0.476624	1	0.999995
chr9.133257521.T.TC	rs8176719	TC	Severity; Risk factor	CAV-FE	TC	ABO	356	Hereditary and idiopathic peripheral neuropathy	neurological	456	36420	3	0	0	1.26087	0.0513647	1.05271	0.0721683	0.476629	1	0.999995
chr4.107694523.TG.T	rs70947091	T	Severity	CAV-FE	T	PAPSS1	598.9	NA	NA	376	37873	3	0.199573	74.4114	7.81597	0.0626488	1.06465	0.0880231	0.476631	1	0.999995
chr17.31410594.G.A	rs178840	G	Severity	CAV	G	RAB11FIP4	165.1	Cancer of bronchus; lung	neoplasms	182	22924	2	0	0	0.307755	-0.0826526	0.920671	0.116133	0.476648	1	0.999995
chr2.191909428.G.A	rs147509469	A	Risk factor for females	CAV	A	CAVIN2-AS1	371.21	Allergic conjunctivitis	sense organs	107	33578	3	0	0	0.547041	0.36764	1.44432	0.516566	0.476651	1	0.999995
chr11.126292948.C.T	rs8177374	T	Protective	CAV	T	TIRAP	255.1	Adrenal hyperfunction	endocrine/metabolic	138	35149	3	0	0	0.0821136	0.153194	1.16555	0.215253	0.476654	1	0.999995
chr4.67910532.T.C	rs9998258	T	Possible functional consequences	FCP + IP	C	TMPRSS11A	580	Nephritis; nephrosis; renal sclerosis	genitourinary	713	32083	3	0	0	1.49042	0.0940708	1.09864	0.132179	0.476657	1	0.999995
chr3.141689849.A.G	rs6440031	G	Severity	CAV	A	LINC02618	362.26	Macular puckering of retina	sense organs	312	29846	3	0.213785	61.5187	5.19733	-0.131549	0.876736	0.184844	0.476665	1	0.999995
chr2.195519781.A.G	rs74417002	G	Severity	CAV	G	-	153	Colorectal cancer	neoplasms	917	34565	3	0.000254285	0	1.85577	0.0834116	1.08699	0.117207	0.476674	1	0.999995
chr14.94566450.G.A	rs2093266	A	Risk factor for acute kidney injury	CAV	A	SERPINA4	241.2	Nontoxic multinodular goiter	endocrine/metabolic	818	31121	3	3.72426e-06	15.1231	2.35635	-0.0513604	0.949936	0.0721701	0.476677	1	0.999995
chr4.67964168.T.A	rs720009	A	Possible functional consequences	FCP + IP	A	TMPRSS11A	271	Disorders of carbohydrate transport and metabolism	endocrine/metabolic	4236	33136	3	5.18008e-06	0	1.55556	-0.0309231	0.96955	0.0434525	0.47668	1	0.999995
chr17.27263807.T.C	rs60811869	C	Severity	CAV	C	-	512.8	Cough	respiratory	4690	23068	3	0.00403523	33.6218	3.01304	0.0473405	1.04848	0.0665219	0.47668	1	0.999995
chr4.153687301.A.G	rs1898830	G	Severity; Risk factor	CAV	G	TLR2	271.3	Intestinal disaccharidase deficiencies and disaccharide malabsorption	endocrine/metabolic	4247	33166	3	0	0	0.790741	-0.0198104	0.980384	0.0278373	0.476681	1	0.999995
chr4.107694523.TG.T	rs70947091	T	Severity	CAV-FE	T	PAPSS1	415.11	Pulmonary embolism and infarction, acute	circulatory system	601	37530	3	1.00976e-06	0	1.91325	0.0535035	1.05496	0.0751823	0.476682	1	0.999995
chr9.133257521.T.TC	rs8176719	TC	Severity; Risk factor	CAV-FE	TC	ABO	255.1	Adrenal hyperfunction	endocrine/metabolic	138	35052	3	0	0	0.417824	-0.0947929	0.909561	0.133202	0.476682	1	0.999995
chr9.30504351.C.T	rs17775810	TT genotype	Protective	CAV	T	LINC01242	585	Renal failure	genitourinary	3553	31716	3	0.00851368	61.0575	5.13578	0.0293413	1.02978	0.041231	0.476692	1	0.999995
chr15.90879313.T.C	rs8039305	C	Risk factor	CAV-FE	C	FURIN	278.11	Morbid obesity	endocrine/metabolic	1899	19601	2	0.00296821	43.5747	1.77226	0.0262791	1.02663	0.0369279	0.476692	1	0.999995
chr9.133251249.A.G	rs7849280	G	Protective	CAV	G	ABO	502	Postinflammatory pulmonary fibrosis	respiratory	175	36770	3	0.119751	52.9081	4.24701	-0.126679	0.881016	0.178012	0.476693	1	0.999995
chr2.191909428.G.A	rs147509469	A	Risk factor for females	CAV	A	CAVIN2-AS1	288.2	Elevated white blood cell count	hematopoietic	439	34499	3	0	0	0.434641	-0.229289	0.795099	0.322203	0.476695	1	0.999995
chr17.8109899.C.T	rs151256885	T	Severity	CAV	T	ALOXE3	275.53	Disorders of phosphorus metabolism	endocrine/metabolic	113	36986	3	0.62892	23.6553	2.6197	0.297743	1.34682	0.418397	0.476695	1	0.999995
chr2.6013310.G.A	rs73910904	A	Risk factor	CAV	A	-	433.21	Cerebral artery occlusion, with cerebral infarction	circulatory system	1110	35901	3	0	0	1.73287	-0.106759	0.898742	0.150024	0.476704	1	0.999995
chr10.51197961.C.A	rs7897633	A	Severity in European-Americans	CAV	C	PRKG1	497	Bronchitis	respiratory	708	29631	3	0.0394108	79.2739	9.64967	0.0428965	1.04383	0.0602812	0.476708	1	0.999995
chr1.154454494.A.C	rs2228145	A	Risk factor	CAV	C	IL6R	703.1	Ingrowing nail	dermatologic	248	34514	3	0.0321468	45.7606	3.68735	-0.0728337	0.929755	0.102353	0.476718	1	0.999995
chr10.28606315.C.T	rs12773860	T	Severity	CAV	T	WAC	290	Delirium dementia and amnestic and other cognitive disorders	mental disorders	673	34713	3	0	0	0.574262	0.0828354	1.08636	0.116409	0.476719	1	0.999995
chr1.205208489.G.A	rs11240388	G	Severity	CAV-FE	A	DSTYK	454	Varicose veins	circulatory system	1291	20317	2	0.0117846	56.0271	2.27413	0.0320684	1.03259	0.0450672	0.476732	1	0.999995
chr3.101705614.T.C	rs11919389	C	Risk factor	CAV	C	PDCL3P4	510	Other diseases of lung	respiratory	297	38620	3	0	0	1.15992	0.0644607	1.06658	0.0905896	0.476732	1	0.999995
chr14.35401887.C.T	rs696	CC genotype	Severity	CAV	T	NFKBIA	782.3	Edema	symptoms	1432	26540	2	0.0113235	75.2635	4.04261	0.0289434	1.02937	0.0406757	0.476734	1	0.999995
chr6.52236941.T.C	rs763780	C	Protective	FCP	C	IL17F	536.8	Dyspepsia and other specified disorders of function of stomach	digestive	110	23166	2	0	0	0.0122576	-0.208447	0.811844	0.292946	0.47674	1	0.999995
chr3.148742201.A.C	rs5186	C	Severity	CAV	C	AGTR1	724.2	Disorders of coccyx	musculoskeletal	365	33346	3	0	0	0.322032	-0.0690269	0.933302	0.0970099	0.476746	1	0.999995
chr8.16932640.T.C	rs118072448	T	Severity	CAV	C	-	396	Abnormal heart sounds	circulatory system	966	34400	3	0	0	0.397403	-0.0898799	0.914041	0.126317	0.476748	1	0.999995
chr17.9267091.C.T	rs34761447	C	Severity	CAV	T	STX8	249	Secondary diabetes mellitus	endocrine/metabolic	1231	26592	3	0.00641822	0	1.95852	-0.0772333	0.925674	0.108545	0.476753	1	0.999995
chr9.33426577.A.G	rs10813976	G	Severity	CAV	G	-	624.9	stress incontinence, female	genitourinary	558	37462	3	0	0	0.0435363	-0.0579002	0.943744	0.081376	0.476765	1	0.999995
chr6.52200448.A.G	rs13192246	G	Severity	CAV	A	-	742	Derangement of joint, non-traumatic	musculoskeletal	115	27037	2	0.00658953	11.8275	1.13414	-0.108164	0.89748	0.152021	0.476769	1	0.999995
chr17.31410594.G.A	rs178840	G	Severity	CAV	G	RAB11FIP4	580.3	Nephritis and nephropathy without mention of glomerulonephritis	genitourinary	179	17995	2	0.0677883	70.2401	3.36022	-0.0834096	0.919974	0.117232	0.476781	1	0.999995
chr4.107694523.TG.T	rs70947091	T	Severity	CAV-FE	T	PAPSS1	598	Abnormal findings on examination of urine	genitourinary	376	37870	3	0.199599	74.4158	7.81732	0.0626273	1.06463	0.0880233	0.476784	1	0.999995
chr2.196087686.G.A	rs2176724	A	Severity	CAV	A	-	642	Hypertension complicating pregnancy, childbirth, and the puerperium	pregnancy complications	164	39014	3	0.0100347	13.129	2.30226	-0.100147	0.904704	0.140758	0.476784	1	0.999995
chr1.230710048.A.G	rs699	G	Severity	CAV	A	AGT	527	Diseases of the salivary glands	digestive	183	24431	2	0	0	0.194013	-0.0863915	0.917235	0.121424	0.476785	1	0.999995
chr10.76490426.T.C	rs114026383	C	Risk factor for European population	CAV	C	LRMDA	289.8	Polycythemia, secondary	hematopoietic	168	34391	3	0	0	0.000919781	0.376404	1.45704	0.529045	0.476788	1	0.999995
chr13.112889041.C.T	rs9577175	T	Severity	CAV	T	ATP11A	433.5	Cerebral aneurysm	circulatory system	156	35672	3	0	0	0.788876	0.104865	1.11056	0.147393	0.476796	1	0.999995
chr11.26675470.T.G	rs10835056	G	Severity	CAV	T	SLC5A12	611	Abnormal findings on mammogram or breast exam	genitourinary	1888	33095	3	0	0	1.0168	-0.0258589	0.974473	0.0363468	0.476806	1	0.999995
chr4.5820150.T.C	rs3774881	T	Severity	CAV	C	CRMP1	579	Other symptoms involving abdomen and pelvis	digestive	194	23779	2	0.00950993	20.0663	1.25104	0.0835378	1.08713	0.117421	0.476812	1	0.999995
chr14.102356233.A.G	rs11160678	G	Severity	CAV	G	CINP	426.92	Cardiac defibrillator in situ	circulatory system	414	29157	3	0	0	1.73474	0.0545999	1.05612	0.0767458	0.476812	1	0.999995
chr17.45714244.T.C	rs113661667	C	Risk factor	CAV-FE	C	LINC02210-CRHR1	110	Dermatophytosis / Dermatomycosis	infectious diseases	2922	31309	3	0.0247178	76.8033	8.62193	0.0310465	1.03153	0.0436392	0.476814	1	0.999995
chr14.74952741.A.G	rs2268616	G	Risk factor	CAV	G	PGF	555	Inflammatory bowel disease and other gastroenteritis and colitis	digestive	926	27871	3	0.0114696	13.3147	2.3072	0.0967053	1.10154	0.135932	0.476823	1	0.999995
chr12.6845711.C.T	rs5443	T	protective	CAV	T	CDCA3	618.2	Uterine/Uterovaginal prolapse	genitourinary	156	29223	2	0	0	0.178882	-0.0844364	0.91903	0.118687	0.476823	1	0.999995
chr4.5820150.T.C	rs3774881	T	Severity	CAV	C	CRMP1	375.1	Dry eyes	sense organs	1134	23437	2	0	0	0.325199	0.036628	1.03731	0.0514865	0.476831	1	0.999995
chr12.132489230.GC.G	rs56106917	G	Severity	CAV	G	FBRSL1	394.7	Disease of tricuspid valve	circulatory system	149	34779	3	0	0	0.67461	0.0882406	1.09225	0.124039	0.476842	1	0.999995
chr12.8058591.T.C	rs7842	C	Risk factor; Severity	CAV	C	C3AR1	700	Corns and callosities	dermatologic	421	35921	3	0.0103412	24.0711	2.63404	0.052503	1.05391	0.0738037	0.476844	1	0.999995
chr4.67910532.T.C	rs9998258	T	Possible functional consequences	FCP + IP	C	TMPRSS11A	112	Candidiasis	infectious diseases	1219	31370	3	0	0	0.263938	-0.0760897	0.926733	0.106961	0.476849	1	0.999995
chr3.157438240.A.G	rs1840680	AG genotype)	Protective	CAV	A	PTX3	317.1	Alcoholism	mental disorders	731	31997	3	0.00954091	48.3065	3.86896	0.0399664	1.04078	0.0561817	0.476851	1	0.999995
chr2.167953627.G.A	rs7595310	A	Severity	CAV-FE	A	STK39	317.1	Alcoholism	mental disorders	499	24517	2	0.014764	42.0129	1.72452	-0.0538903	0.947536	0.0757561	0.476857	1	0.999995
chr5.159315942.T.G	rs3212227	T	Severity	FCP	G	IL12B	289.4	Lymphadenitis	hematopoietic	555	34469	3	0.00390635	12.334	2.28139	-0.0480042	0.95313	0.0674818	0.476857	1	0.999995
chrX.15600835.T.C	rs4646116	C	Risk factor	FCP + IP	C	ACE2	362	Other retinal disorders	sense organs	1460	33687	3	0	0	0.00460235	0.283746	1.3281	0.398878	0.47686	1	0.999995
chr7.128938247.T.G	rs10488631	TCTA haplotype	Severity in European-Americans	CAV	G	IRF5	687	Symptoms affecting skin	dermatologic	108	11118	1	NA	NA	0	0.0977895	1.10273	0.13747	0.476865	1	0.999995
chr9.4329170.T.C	rs3895472	C	Severity	CAV	T	GLIS3	705.8	Hyperhidrosis	dermatologic	217	32306	3	0	0	0.0878116	0.101915	1.10729	0.143273	0.476875	1	0.999995
chr15.34253720.A.G	rs2705343	G	Severity	CAV-FE	G	SLC12A6	721.1	Spondylosis without myelopathy	musculoskeletal	2091	32629	3	0	0	1.13846	0.031219	1.03171	0.043888	0.476878	1	0.999995
chr12.47844974.A.G	rs731236	AG and AA genotype	Severity	CAV	G	VDR	592	Cystitis and urethritis	genitourinary	762	31970	3	0	0	0.0143277	0.0406674	1.04151	0.0571712	0.476882	1	0.999995
chr1.156125675.T.C	rs581342	C	Severity	CAV	T	LMNA	585	Renal failure	genitourinary	1347	7099	1	NA	NA	0	-0.0329622	0.967575	0.0463399	0.47689	1	0.999995
chr21.41508701.T.G	rs4283504	T	Possible functional consequences	FCP + IP	T	TMPRSS2	394.7	Disease of tricuspid valve	circulatory system	144	33903	3	0.00298988	0	1.42269	-0.155892	0.855652	0.219161	0.476892	1	0.999995
chr4.44416575.T.C	rs35540967	C	Severity	CAV	C	KCTD8	280	Iron deficiency anemias	hematopoietic	2775	29147	3	0	0	0.850114	0.0441311	1.04512	0.0620422	0.476893	1	0.999995
chr15.90866675.C.T	rs79742014	T	Protective	IP	T	FURIN	569	Other disorders of intestine	digestive	709	35673	3	0.069205	33.4185	3.00384	-0.155123	0.85631	0.218083	0.476897	1	0.999995
chr6.160716758.G.A	rs4252187	A	Potential functional effect on protein	FCP + IP	A	PLG	411.3	Angina pectoris	circulatory system	1077	33156	3	0	0	0.00303108	0.849926	2.33947	1.19489	0.4769	1	0.999995
chr21.41494374.C.T	rs114363287	T	Risk factor	CAV	T	TMPRSS2	695	Erythematous conditions	dermatologic	1119	21337	2	0	0	0.028567	-0.363038	0.69556	0.51039	0.476901	1	0.999995
chr6.52236941.T.C	rs763780	C	Protective	FCP	C	IL17F	727	Other disorders of synovium, tendon, and bursa	musculoskeletal	1385	29423	3	0.000985408	0	1.98242	-0.0601643	0.94161	0.0845853	0.476907	1	0.999995
chr6.147217556.A.G	rs116898161	G	Severity	CAV	G	STXBP5	250.42	Other abnormal glucose	endocrine/metabolic	2132	26947	3	0	0	0.370026	-0.0876765	0.916057	0.123266	0.47691	1	0.999995
chr3.157438240.A.G	rs1840680	AG genotype)	Protective	CAV	A	PTX3	279	Disorders involving the immune mechanism	endocrine/metabolic	280	36314	3	0	0	0.65447	0.0625659	1.06456	0.0879644	0.47692	1	0.999995
chr8.73355963.T.C	rs2010843	C	Severity	CAV	C	RDH10-AS1	737	Curvature of spine	musculoskeletal	215	23148	2	0	0	0.573552	0.0831814	1.08674	0.116949	0.476921	1	0.999995
chr21.41660268.A.T	rs2252109	A	Severity	CAV	A	-	426.91	Cardiac pacemaker in situ	circulatory system	245	17593	2	0	0	0.0740023	-0.0715511	0.930949	0.100597	0.476921	1	0.999995
chr12.47902438.G.T	rs11574024	T	Severity	CAV	T	VDR	579	Other symptoms involving abdomen and pelvis	digestive	280	34170	3	0	0	0.285274	-0.160608	0.851626	0.225808	0.476923	1	0.999995
chrX.15599938.A.G	rs2106809	G	Severity	CAV	G	ACE2	727	Other disorders of synovium, tendon, and bursa	musculoskeletal	1386	29422	3	0	0	0.274408	-0.0378163	0.96289	0.0531684	0.476926	1	0.999995
chr2.162044379.C.T	rs3788979	T	Risk factor	CAV	T	DPP4	705.3	Hidradenitis	dermatologic	153	20741	2	0	0	0.67242	-0.145443	0.864639	0.204489	0.476929	1	0.999995
chr4.67910402.G.A	rs4860265	G	Possible functional consequences	FCP + IP	G	TMPRSS11A	514.2	Solitary pulmonary nodule	respiratory	1259	35436	3	0.00573019	49.6841	3.97489	0.0304219	1.03089	0.0427725	0.47693	1	0.999995
chr9.21131628.G.C	rs12236000	G	Severity	CAV	C	-	627.3	Postmenopausal atrophic vaginitis	genitourinary	625	31193	3	0.0166695	31.024	2.89956	-0.073258	0.929361	0.102999	0.47693	1	0.999995
chr3.141689849.A.G	rs6440031	G	Severity	CAV	A	LINC02618	569	Other disorders of intestine	digestive	634	31938	3	0	0	0.380903	-0.0863116	0.917308	0.121353	0.476932	1	0.999995
chr1.244873270.T.C	rs12130553	C	Severity	CAV	T	-	261.2	Vitamin B-complex deficiencies	endocrine/metabolic	1088	13273	2	0	0	0.111797	-0.0364306	0.964225	0.051221	0.476933	1	0.999995
chr6.160716758.G.A	rs4252187	A	Potential functional effect on protein	FCP + IP	A	PLG	701.2	Scar conditions and fibrosis of skin	dermatologic	216	35952	3	0	0	0.000816166	0.727377	2.06964	1.02269	0.476936	1	0.999995
chr17.31410594.G.A	rs178840	G	Severity	CAV	A	RAB11FIP4	041	Bacterial infection NOS	infectious diseases	104	11325	1	NA	NA	0	0.108324	1.11441	0.152306	0.476945	1	0.999995
chr21.41494374.C.T	rs114363287	T	Risk factor	CAV	T	TMPRSS2	418	Nonspecific chest pain	circulatory system	4207	17826	2	0	0	0.595471	-0.185412	0.830762	0.260696	0.476948	1	0.999995
chr11.88824823.A.G	rs10831496	G	Severity	CAV-FE	G	GRM5	772.3	Muscle weakness	symptoms	105	12792	1	NA	NA	0	0.107155	1.11311	0.150665	0.476949	1	0.999995
chr1.155066988.C.T	rs114301457	T	Severity	CAV	T	EFNA4	292.3	Memory loss	mental disorders	1003	35119	3	0	0	0.302537	-0.525721	0.591129	0.739185	0.476949	1	0.999995
chr4.67910532.T.C	rs9998258	T	Possible functional consequences	FCP + IP	C	TMPRSS11A	440.2	Atherosclerosis of the extremities	circulatory system	343	33376	3	0.0143919	0	1.88912	-0.138439	0.870716	0.194653	0.476954	1	0.999995
chr15.90866675.C.T	rs79742014	T	Protective	IP	T	FURIN	599.8	Other symptoms involving urinary system	genitourinary	262	28819	3	0	0	0.107617	-0.293637	0.745547	0.412877	0.476963	1	0.999995
chr4.143996657.T.C	rs6840234	C	Protective	FCP + IP	T	GYPB	327.41	Organic or persistent insomnia	neurological	482	23616	3	0	0	0.131198	0.0482214	1.0494	0.0678053	0.476976	1	0.999995
chr10.22439346.T.C	-	HLA-A*02:02	Protective	IP	C	HLA-A	512.7	Shortness of breath	respiratory	6780	22851	3	0.00519627	26.7261	2.72949	0.036015	1.03667	0.0506421	0.476981	1	0.999995
chr20.50172836.A.G	rs6122883	G	Severity	CAV-FE	G	LINC01273	773	NA	NA	4469	28587	3	0.00140655	34.6473	3.06032	0.0196707	1.01987	0.0276599	0.476983	1	0.999995
chr6.18015216.C.T	rs140247774	T	Severity	CAV	T	-	695	Erythematous conditions	dermatologic	1452	32075	3	0	0	1.03445	0.0765724	1.07958	0.107673	0.476985	1	0.999995
chr21.41473456.A.G	rs17854725	G	Severity	CAV	A	TMPRSS2	350.2	Abnormality of gait	neurological	581	11800	1	NA	NA	0	-0.044992	0.956005	0.0632657	0.476985	1	0.999995
chr9.30504351.C.T	rs17775810	TT genotype	Protective	CAV	T	LINC01242	381	Otitis media and Eustachian tube disorders	sense organs	380	35744	3	0	0	0.635164	-0.077005	0.925885	0.108281	0.476986	1	0.999995
chr6.32623820.T.C	rs9271609	T	Severity	CAV	C	HLA-DQA1	335	Multiple sclerosis	neurological	332	35075	3	0	0	0.0548223	-0.0647689	0.937284	0.0910758	0.476989	1	0.999995
chr17.45422978.G.C	rs1230082	G	Severity	CAV	G	ARHGAP27	274.11	Gouty arthropathy	endocrine/metabolic	203	28682	2	0	0	0.454793	0.0751482	1.07804	0.105671	0.476989	1	0.999995
chr22.19963748.G.A	rs4680	A	Risk factor	FCP	A	COMT	402	NA	NA	834	37308	3	0.0163344	65.7408	5.83785	0.036256	1.03692	0.0509821	0.47699	1	0.999995
chr6.45737076.T.A	rs16873740	A	Severity	CAV	A	-	1004	NA	NA	154	38650	3	0.0170927	8.55946	2.18721	0.106949	1.11288	0.150389	0.476992	1	0.999995
chr19.50259161.A.G	rs1651553	G	Severity	CAV	A	MYH14	165.1	Cancer of bronchus; lung	neoplasms	306	38253	3	0	0	0.537319	0.0634354	1.06549	0.0892041	0.477006	1	0.999995
chr3.146517122.G.A	rs343320	A	Severity	CAV-FE	A	PLSCR1	613.5	Mastodynia	genitourinary	454	37152	3	0.0903839	46.1261	3.71238	-0.121199	0.885858	0.170435	0.477014	1	0.999995
chr9.133257521.T.TC	rs8176719	TC	Severity; Risk factor	CAV-FE	TC	ABO	687.1	Rash and other nonspecific skin eruption	dermatologic	2720	29203	3	0	0	0.331908	0.0224427	1.0227	0.0315601	0.477016	1	0.999995
chr21.41660268.A.T	rs2252109	A	Severity	CAV	A	-	276.41	Acidosis	endocrine/metabolic	131	20394	2	0	0	0.59219	-0.0982682	0.906406	0.138191	0.477018	1	0.999995
chr2.162044379.C.T	rs3788979	T	Risk factor	CAV	T	DPP4	513.3	Hypoventilation	respiratory	106	24994	2	0.00486372	4.2919	1.04484	0.151682	1.16379	0.213308	0.477026	1	0.999995
chr2.127137039.A.G	rs744373	G	Severity	CAV	G	-	428.3	Heart failure with reduced EF [Systolic or combined heart failure]	circulatory system	1256	34108	3	0.00763118	56.9351	4.64415	0.0306838	1.03116	0.0431512	0.477038	1	0.999995
chr9.87724615.A.G	rs3128509	A;G	Possible functional consequences	FCP + IP	A	CTSL	252.1	Hyperparathyroidism	endocrine/metabolic	593	34385	3	0	0	1.17733	-0.0485241	0.952634	0.0682407	0.477039	1	0.999995
chr11.320836.C.T	rs34481144	T	Severity	CAV	T	IFITM3	627.1	Postmenopausal bleeding	genitourinary	556	30041	3	0.0380939	61.3872	5.17962	0.0557045	1.05729	0.0783392	0.477042	1	0.999995
chr9.4329170.T.C	rs3895472	C	Severity	CAV	T	GLIS3	427.6	Premature beats	circulatory system	377	28881	3	0.0595855	56.9494	4.64569	0.0823823	1.08587	0.115857	0.477043	1	0.999995
chr4.71762286.C.T	rs113574864	T	Severity	CAV	T	GC	189.2	Cancer of bladder	neoplasms	142	38742	3	0	0	0.526658	-0.162069	0.850383	0.227928	0.477051	1	0.999995
chr3.101705614.T.C	rs11919389	C	Risk factor	CAV	C	PDCL3P4	272	Disorders of lipoid metabolism	endocrine/metabolic	13464	22992	3	0.000462999	29.3018	2.82893	-0.0135407	0.986551	0.0190432	0.477052	1	0.999995
chr14.55263686.C.T	rs10140801	T	Severity	CAV-FE	C	FBXO34-AS1	389.1	Sensorineural hearing loss	sense organs	292	8447	1	NA	NA	0	-0.0895731	0.914321	0.125973	0.477054	1	0.999995
chr1.20166359.C.T	rs72663004	T	Severity	CAV	T	PLA2G2C	766	Neuralgia, neuritis, and radiculitis NOS	symptoms	755	32057	3	0.0375419	43.2866	3.5265	0.085757	1.08954	0.120607	0.477056	1	0.999995
chr4.67963489.G.A	rs6552134	G	Possible functional consequences	FCP + IP	G	TMPRSS11A	537	Other disorders of stomach and duodenum	digestive	204	26882	2	0	0	0.0454955	-0.0757013	0.927093	0.106465	0.477058	1	0.999995
chr8.40324459.C.A	rs11779911	C	Severity	CAV	A	SIRLNT	478	Throat pain	respiratory	149	25241	3	0.0017163	22.8302	2.59169	0.0956229	1.10034	0.134484	0.477063	1	0.999995
chr1.161544752.A.C	rs396991	C	Severity	CAV-FE	C	FCGR3A	174.11	Malignant neoplasm of female breast	neoplasms	1019	33699	3	0	0	0.292144	0.0350365	1.03566	0.0492761	0.47707	1	0.999995
chr4.111691870.C.T	rs112641600	C	Severity	CAV	T	-	261.4	Vitamin D deficiency	endocrine/metabolic	8542	24883	3	0.00752236	60.9695	5.1242	0.0263953	1.02675	0.037123	0.47707	1	0.999995
chr18.69541156.T.C	rs12958013	T	Severity	CAV	C	DOK6	535.9	Gastritis and duodenitis, NOS	digestive	811	34923	3	0.0169368	13.3765	2.30884	-0.068214	0.934061	0.0959386	0.477074	1	0.999995
chr1.230710048.A.G	rs699	G	Severity	CAV	G	AGT	253	Disorders of the pituitary gland and its hypothalamic control	endocrine/metabolic	165	11983	1	NA	NA	0	-0.0812175	0.921993	0.114228	0.477078	1	0.999995
chr11.88436431.C.T	rs72953026	T	Severity	CAV-FE	T	-	729	Other disorders of soft tissues	musculoskeletal	1175	29058	3	7.12823e-06	0	1.82378	0.0483419	1.04953	0.067991	0.477082	1	0.999995
chr5.86011821.T.G	rs4424029	G	Severity	CAV	G	-	244.1	Secondary hypothyroidism	endocrine/metabolic	921	30988	3	0	0	0.0685973	-0.0360665	0.964576	0.0507262	0.477083	1	0.999995
chr8.97128242.T.C	rs7817272	C	Severity	CAV	C	CPQ	228.1	Hemangioma of skin and subcutaneous tissue	neoplasms	315	28476	2	0	0	0.182395	0.0700762	1.07259	0.0985626	0.477095	1	0.999995
chr7.117587778.G.T	rs113993959	T	Severity	CAV	T	CFTR	591	Urinary tract infection	genitourinary	1702	24334	2	0	0	0.0464911	0.545615	1.72567	0.767413	0.477097	1	0.999995
chr9.78543197.A.G	rs7027911	A	Severity	CAV	A	-	208	Benign neoplasm of colon	neoplasms	360	12272	1	NA	NA	0	0.0547017	1.05623	0.0769405	0.477108	1	0.999995
chr15.34253720.A.G	rs2705343	G	Severity	CAV-FE	G	SLC12A6	110.11	Dermatophytosis of nail	infectious diseases	1884	30681	3	0.0293104	79.9925	9.99624	0.0335591	1.03413	0.0472025	0.477109	1	0.999995
chr9.21206606.C.G	rs28368148	G	Severity	CAV-FE	G	IFNA10	735.2	Acquired toe deformities	musculoskeletal	471	35996	3	0	0	0.00204252	-0.71724	0.488098	1.00883	0.47711	1	0.999995
chr2.45584979.T.C	-	HLA-A*02:02	Protective	IP	C	HLA-A	259	Other endocrine disorders	endocrine/metabolic	142	26451	2	0	0	0.334009	0.0918774	1.09623	0.129231	0.477112	1	0.999995
chr1.155175305.G.A	rs7528026	A	Severity	CAV	A	TRIM46	747.11	Cardiac shunt/ heart septal defect	congenital anomalies	145	38667	3	0	0	0.000892807	0.330989	1.39234	0.465559	0.477115	1	0.999995
chr3.146517122.G.A	rs343320	A	Severity	CAV-FE	A	PLSCR1	172.1	Melanomas of skin, dx or hx	neoplasms	134	27696	2	0	0	0.944911	0.151152	1.16317	0.212609	0.477121	1	0.999995
chr21.33252612.A.G	rs2236757	A	Severity	CAV-FE	A	IFNAR2	327.3	Sleep apnea	neurological	2754	29348	3	0.0100065	72.7512	7.33978	0.0227297	1.02299	0.0319715	0.477123	1	0.999995
chr6.45737076.T.A	rs16873740	A	Severity	CAV	A	-	454	Varicose veins	circulatory system	1529	31873	3	0	0	0.0593191	-0.0366114	0.964051	0.0514976	0.477125	1	0.999995
chr11.1219991.G.T	rs35705950	T	Protective	CAV	T	MUC5B	733	Other disorders of bone and cartilage	musculoskeletal	2166	31838	3	2.50388e-06	0	1.61035	-0.0470269	0.954062	0.0661486	0.477128	1	0.999995
chrX.12889539.C.G	rs3853839	G	Severity; Risk factor	CAV-FE	G	TLR7	244.1	Secondary hypothyroidism	endocrine/metabolic	864	29387	3	0	0	0.42702	-0.0446481	0.956334	0.0628032	0.477133	1	0.999995
chr1.156125675.T.C	rs581342	C	Severity	CAV	C	LMNA	317.1	Alcoholism	mental disorders	504	24797	2	0.0465999	56.4584	2.29666	0.0688119	1.07123	0.0967928	0.477134	1	0.999995
chr3.27146807.G.A	rs17317135	G	Severity	CAV	A	NEK10	809	Fracture of unspecified bones	injuries & poisonings	460	34497	3	0	0	0.202083	0.139699	1.14993	0.196506	0.477137	1	0.999995
chr1.20166359.C.T	rs72663004	T	Severity	CAV	T	PLA2G2C	783	Fever of unknown origin	symptoms	645	37162	3	0.00486532	0	1.89985	0.0912019	1.09549	0.128289	0.477139	1	0.999995
chr11.88824823.A.G	rs10831496	G	Severity	CAV-FE	A	GRM5	788	Syncope and collapse	symptoms	894	23984	2	0.00408069	34.6215	1.52955	-0.0397203	0.961058	0.0558724	0.477139	1	0.999995
chr1.90742957.A.C	rs2166172	C	Severity	CAV-FE	C	-	371.2	Conjunctivitis, noninfectious	sense organs	111	33456	3	0.103099	54.3313	4.37936	-0.112556	0.893547	0.158326	0.477139	1	0.999995
chr5.86011821.T.G	rs4424029	G	Severity	CAV	G	-	350.2	Abnormality of gait	neurological	2641	33197	3	0	0	1.35464	0.0228661	1.02313	0.0321646	0.477141	1	0.999995
chr4.153687301.A.G	rs1898830	G	Severity; Risk factor	CAV	G	TLR2	306	Other mental disorder	mental disorders	750	24186	3	0.00241501	35.4613	3.09891	0.0437462	1.04472	0.0615359	0.477143	1	0.999995
chr6.31575254.G.A	rs1800629	A	Risk factor*Conflicting; Severity*Conflicting; Protective*Conflicting	CAV-FE	A	TNF	368.4	Visual field defects	sense organs	114	35466	3	0	0	0.943679	-0.174043	0.840261	0.244821	0.477148	1	0.999995
chr21.41473456.A.G	rs17854725	G	Severity	CAV	G	TMPRSS2	365.1	Open-angle glaucoma	sense organs	228	21480	2	0	0	0.586529	-0.0704345	0.931989	0.0990786	0.477149	1	0.999995
chr7.22728408.A.G	rs2069837	G	Severity	CAV-FE	G	IL6	695.41	Cutaneous lupus erythematosus	dermatologic	123	21224	2	0	0	0.0532356	0.139272	1.14944	0.195916	0.477162	1	0.999995
chr7.117642566.G.A	rs77010898	A	Severity	CAV	A	CFTR	394	Rheumatic disease of the heart valves	circulatory system	415	26348	2	0	0	0.000205479	-0.724043	0.484788	1.01853	0.477166	1	0.999995
chr5.180810828.C.T	rs113791144	T	Severity	CAV	T	-	536	Disorders of function of stomach	digestive	421	36016	3	0	0	0.166045	0.090484	1.0947	0.127287	0.477168	1	0.999995
chr2.162267541.C.T	rs1990760	T	Risk factor; Severity	CAV	C	IFIH1	290	Delirium dementia and amnestic and other cognitive disorders	mental disorders	125	12299	1	NA	NA	0	-0.0974806	0.90712	0.13713	0.477168	1	0.999995
chr9.78543197.A.G	rs7027911	A	Severity	CAV	A	-	743.11	Osteoporosis NOS	musculoskeletal	862	11762	1	NA	NA	0	0.0389463	1.03971	0.0547875	0.477171	1	0.999995
chr6.31575324.G.A	rs361525	G	Severity	CAV-FE	A	TNF	586.4	Stricture/obstruction of ureter	genitourinary	619	32111	3	0.0396185	36.7738	3.16325	-0.10285	0.902262	0.144684	0.477171	1	0.999995
chr4.153687301.A.G	rs1898830	G	Severity; Risk factor	CAV	G	TLR2	245	Thyroiditis	endocrine/metabolic	954	31050	3	0	0	0.845501	-0.0368	0.963869	0.0517685	0.477173	1	0.999995
chr1.155066988.C.T	rs114301457	T	Severity	CAV	T	EFNA4	696.41	Psoriasis vulgaris	dermatologic	598	31495	3	0	0	0.0032525	0.516646	1.6764	0.726804	0.477179	1	0.999995
chr2.60480453.A.G	rs1123573	A	Severity	CAV-FE	G	BCL11A	495	Asthma	respiratory	5576	29649	3	0	0	0.181432	0.0159339	1.01606	0.0224155	0.477183	1	0.999995
chr2.6013310.G.A	rs73910904	A	Risk factor	CAV	A	-	275.6	Hypercalcemia	endocrine/metabolic	720	37274	3	0	0	1.31325	0.122731	1.13058	0.172663	0.4772	1	0.999995
chr7.22728630.G.T	rs2066992	T	Protective	CAV-FE	T	IL6	380.1	Otitis externa	sense organs	283	36008	3	0.0870237	43.2937	3.52694	0.0951956	1.09987	0.133926	0.477202	1	0.999995
chr9.87725456.A.T	rs56952354	A;T	Possible functional consequences	FCP + IP	T	CTSL	770	Myalgia and myositis unspecified	symptoms	573	28938	2	0	0	0.00988726	-0.195335	0.822559	0.274808	0.477204	1	0.999995
chr16.85959043.C.T	rs12444486	C	Severity in African-Americans	CAV	C	-	618	Genital prolapse	genitourinary	318	37111	3	0.0224061	46.454	3.73511	-0.0605841	0.941215	0.0852328	0.477204	1	0.999995
chrX.12888602.G.A	rs147244662	A	Severity; Severity for males	CAV-FE	A	TLR7	737.3	Kyphoscoliosis and scoliosis	musculoskeletal	272	36052	3	0	0	0.00127031	0.735647	2.08683	1.03496	0.477208	1	0.999995
chr1.87162490.C.T	rs10873821	C	Severity	CAV	C	LINC01140	386.9	Dizziness and giddiness (Light-headedness and vertigo)	sense organs	693	7971	1	NA	NA	0	0.0412829	1.04215	0.0580808	0.477218	1	0.999995
chr11.71456403.G.T	rs12785878	G	Severity	CAV	T	NADSYN1	286.9	Abnormal coagulation profile	hematopoietic	156	23741	2	0	0	0.0137003	0.0907569	1.095	0.127688	0.477224	1	0.999995
chr9.21131628.G.C	rs12236000	G	Severity	CAV	C	-	250.7	Diabetic retinopathy	endocrine/metabolic	628	33454	3	0	0	0.5733	-0.069476	0.932883	0.0977474	0.477226	1	0.999995
chr10.51197961.C.A	rs7897633	A	Severity in European-Americans	CAV	C	PRKG1	155	Cancer of liver and intrahepatic bile duct	neoplasms	326	36731	3	0	0	0.241622	-0.0643346	0.937691	0.0905146	0.47723	1	0.999995
chr6.31575324.G.A	rs361525	G	Severity	CAV-FE	A	TNF	079.9	Viremia, NOS	infectious diseases	435	28002	3	0.0171424	0	1.98267	0.112614	1.1192	0.158442	0.477235	1	0.999995
chr22.49281538.G.A	rs62220604	G	Severity	CAV	A	-	585.34	Chronic Kidney Disease, Stage IV	genitourinary	1010	30706	3	0.0044019	8.14227	2.17728	0.0461004	1.04718	0.0648616	0.477239	1	0.999995
chr10.8988345.A.T	rs71481792	A	Severity	CAV	T	-	244.4	Hypothyroidism NOS	endocrine/metabolic	3091	30602	3	0.000458645	0	1.72425	-0.0233782	0.976893	0.0328927	0.477245	1	0.999995
chr21.41464802.A.G	rs462574	A	Possible functional consequences	FCP + IP	A	TMPRSS2	295.1	Schizophrenia	mental disorders	487	24171	3	0.00512206	0	1.63189	-0.0658536	0.936268	0.0926553	0.477247	1	0.999995
chr2.196087686.G.A	rs2176724	A	Severity	CAV	A	-	285.21	Anemia in chronic kidney disease	hematopoietic	513	29247	3	0.0381039	63.2787	5.44643	-0.0572928	0.944318	0.0806106	0.477248	1	0.999995
chr5.132485305.G.A	rs17622656	A	Risk factor	FCP + IP	A	IRF1	189.11	Malignant neoplasm of kidney, except pelvis	neoplasms	151	38806	3	0.00736341	9.76074	2.21633	-0.107812	0.897797	0.151693	0.477255	1	0.999995
chr17.15965007.C.T	rs8081547	T	Risk factor	FCP + IP	T	ADORA2B	369.5	Conjunctivitis, infectious	sense organs	734	32002	3	0.00310893	5.16533	2.10893	-0.0517635	0.949553	0.0728327	0.477259	1	0.999995
chrX.15581269.T.C	rs138390800	C	May destabilize ACE2 protein structure	FCP + IP	C	ACE2	272	Disorders of lipoid metabolism	endocrine/metabolic	13501	23080	3	0	0	0.0478336	-0.166957	0.846236	0.234915	0.477261	1	0.999995
chr2.195519781.A.G	rs74417002	G	Severity	CAV	G	-	586.2	Cyst of kidney, acquired	genitourinary	492	32061	3	0.00732361	13.0217	2.29943	0.115861	1.12284	0.163021	0.477264	1	0.999995
chr2.196087686.G.A	rs2176724	A	Severity	CAV	A	-	694.2	Other dyschromia	dermatologic	796	32287	3	0.00225621	18.2139	2.4454	-0.0491117	0.952075	0.0691029	0.477268	1	0.999995
chr2.162267541.C.T	rs1990760	T	Risk factor; Severity	CAV	C	IFIH1	599.5	Frequency of urination and polyuria	genitourinary	766	10685	1	NA	NA	0	-0.0397724	0.961008	0.055962	0.477268	1	0.999995
chr18.6461231.C.G	rs11659676	G	Severity	CAV-FE	G	RPL6P27	580.1	Glomerulonephritis	genitourinary	111	24046	2	0	0	0.105852	-0.0989342	0.905802	0.139208	0.477273	1	0.999995
chr1.161517662.T.C	rs72717040	C	Risk factor	FCP + IP	C	FCGR2A	292	Neurological disorders	mental disorders	431	8402	1	NA	NA	0	0.201558	1.22331	0.283609	0.477275	1	0.999995
chr10.89010241.T.C	rs982764	T	Severity	CAV-FE	C	FAS	626.11	Absent or infrequent menstruation	genitourinary	576	31195	3	0	0	0.21214	-0.0482395	0.952906	0.0678768	0.477276	1	0.999995
chr9.21206606.C.G	rs28368148	G	Severity	CAV-FE	G	IFNA10	197	Chemotherapy	neoplasms	1443	35184	3	0.315175	39.294	3.29457	0.184931	1.20313	0.260216	0.477283	1	0.999995
chr12.52726315.TC.T	rs5798227	T	Risk factor	CAV	TC	-	495.2	Asthma with exacerbation	respiratory	1438	29639	3	0	0	0.589058	-0.0476228	0.953493	0.0670106	0.477286	1	0.999995
chr14.74952741.A.G	rs2268616	G	Risk factor	CAV	G	PGF	574	Cholelithiasis and cholecystitis	digestive	926	36623	3	0	0	1.44202	0.0718026	1.07444	0.101035	0.477287	1	0.999995
chr10.52771466.C.T	rs1800451	T	Potential functional effect on protein	FCP + IP	T	MBL2	427.11	Paroxysmal supraventricular tachycardia	circulatory system	367	29482	3	0	0	1.06961	0.0967472	1.10158	0.136136	0.47729	1	0.999995
chr5.142872984.C.T	rs10039856	C	Severity	CAV	T	ARHGAP26	696.42	Psoriatic arthropathy	dermatologic	149	23755	2	0	0	0.0296388	0.118788	1.12613	0.167152	0.477295	1	0.999995
chr22.43928847.C.G	rs738409	G	Protective*Conflicting; Severity*Conflicting	CAV	G	PNPLA3	564.1	Irritable Bowel Syndrome	digestive	448	27972	3	0	0	0.36553	-0.05696	0.944632	0.0801517	0.4773	1	0.999995
chr6.31153649.G.A	rs143334143	A	Severity; Risk factor	CAV-FE	A	CCHCR1	870	Open wounds of head; neck; and trunk	injuries & poisonings	111	37614	3	0	0	0.182114	-0.199132	0.819442	0.280212	0.477302	1	0.999995
chr10.104263031.C.A	rs4925	A	Protective for neurological complications of long COVID	CAV	A	GSTO1	729	Other disorders of soft tissues	musculoskeletal	1179	29408	3	0	0	0.601683	0.038759	1.03952	0.0545404	0.477303	1	0.999995
chr6.41534945.A.C	rs1886814	C	Severity	CAV-FE	C	FOXP4-AS1	628	Ovarian cyst	genitourinary	365	31284	3	0.127197	67.0805	6.07542	-0.0918332	0.912257	0.129227	0.477312	1	0.999995
chr11.26675470.T.G	rs10835056	G	Severity	CAV	T	SLC5A12	701.4	Keloid scar	dermatologic	185	35592	3	0	0	0.625642	-0.0779415	0.925019	0.109681	0.477319	1	0.999995
chr3.141689849.A.G	rs6440031	G	Severity	CAV	A	LINC02618	443.7	Peripheral angiopathy in diseases classified elsewhere	circulatory system	869	29600	3	0	0	0.0924846	0.0771408	1.08019	0.108554	0.477321	1	0.999995
chr7.22728408.A.G	rs2069837	G	Severity	CAV-FE	G	IL6	642	Hypertension complicating pregnancy, childbirth, and the puerperium	pregnancy complications	164	39093	3	0	0	0.359363	-0.137315	0.871695	0.193238	0.477331	1	0.999995
chrX.15599938.A.G	rs2106809	G	Severity	CAV	G	ACE2	527	Diseases of the salivary glands	digestive	246	37320	3	0.498304	79.8199	9.91073	0.0881346	1.09214	0.124029	0.477333	1	0.999995
chr11.88824823.A.G	rs10831496	G	Severity	CAV-FE	G	GRM5	274.11	Gouty arthropathy	endocrine/metabolic	102	13019	1	NA	NA	0	-0.112895	0.893244	0.158874	0.477335	1	0.999995
chr1.196673103.G.A	rs800292	A	Severity	CAV	A	CFH	110.13	Dermatophytosis of the body	infectious diseases	237	24220	2	0.171165	81.0374	5.27353	-0.0694232	0.932932	0.0976974	0.477336	1	0.999995
chr11.320772.A.G	rs12252	G	Severity; Risk factor	CAV	G	IFITM3	1010	NA	NA	20515	11553	3	0	0	1.24948	0.0183612	1.01853	0.0258393	0.477336	1	0.999995
chr9.78543197.A.G	rs7027911	A	Severity	CAV	A	-	600	Hyperplasia of prostate	genitourinary	697	11858	1	NA	NA	0	-0.0439784	0.956975	0.0618897	0.477336	1	0.999995
chr5.159315942.T.G	rs3212227	T	Severity	FCP	G	IL12B	280.1	Iron deficiency anemias, unspecified or not due to blood loss	hematopoietic	2259	29217	3	0	0	1.40291	0.0243981	1.0247	0.0343351	0.477339	1	0.999995
chrX.15564142.G.A	rs147311723	A	Severity	CAV	A	ACE2	792.1	Papanicolaou smear of cervix or vagina with atypical squamous cells	genitourinary	365	35017	3	0	0	0.708487	0.299602	1.34932	0.421633	0.477347	1	0.999995
chr1.161509955.A.G	rs1801274	G	Severity	CAV	A	FCGR2A	707	Chronic ulcer of skin	dermatologic	434	15238	1	NA	NA	0	-0.0498016	0.951418	0.0700891	0.477365	1	0.999995
chr22.24011037.T.C	rs11090305	C	Severity	CAV	C	-	721	Spondylosis and allied disorders	musculoskeletal	2140	31243	3	0.00339117	44.1549	3.58134	0.0264965	1.02685	0.0372904	0.477366	1	0.999995
chrX.15581240.G.A	rs147464721	A	Severity	CAV	A	ACE2	701.4	Keloid scar	dermatologic	188	35958	3	0	0	0.274363	0.502644	1.65309	0.707408	0.477367	1	0.999995
chr2.74462906.CA.C	rs765427546	C	Severity	CAV	C	MOGS	174	Breast cancer	neoplasms	751	23513	2	0	0	0.000750107	0.772228	2.16458	1.08682	0.47737	1	0.999995
chr15.60845514.G.A	rs17303202	A	Risk factor; Severity	CAV-FE	A	RORA	426.2	Atrioventricular [AV] block	circulatory system	277	29584	3	0	0	0.834195	0.0693397	1.0718	0.0975874	0.47737	1	0.999995
chr10.76490426.T.C	rs114026383	C	Risk factor for European population	CAV	C	LRMDA	394.2	Mitral valve disease	circulatory system	364	34846	3	0	0	0.228048	0.213418	1.2379	0.300364	0.477375	1	0.999995
chr9.133257521.T.TC	rs8176719	TC	Severity; Risk factor	CAV-FE	TC	ABO	295.1	Schizophrenia	mental disorders	487	24292	3	0	0	0.367051	-0.0513824	0.949915	0.0723178	0.477389	1	0.999995
chr14.102356233.A.G	rs11160678	G	Severity	CAV	G	CINP	368	Visual disturbances	sense organs	1122	34916	3	0.00870859	54.7566	4.42054	-0.034006	0.966566	0.0478624	0.477397	1	0.999995
chr12.106231175.T.A	rs12823094	A	Severity	CAV	A	-	277.51	Lipoprotein disorders	endocrine/metabolic	184	34578	3	0.0293282	40.1739	3.34302	-0.107909	0.89771	0.151879	0.4774	1	0.999995
chr3.101705614.T.C	rs11919389	C	Risk factor	CAV	C	PDCL3P4	165.1	Cancer of bronchus; lung	neoplasms	310	38843	3	0	0	0.555549	0.0629439	1.06497	0.0885944	0.477411	1	0.999995
chr17.49863303.C.T	rs77534576	T	Severity	CAV	T	-	789	Nausea and vomiting	symptoms	1471	35296	3	0	0	0.388491	-0.0914841	0.912576	0.128767	0.477417	1	0.999995
chr16.57636629.G.A	rs7499679	A	Severity	CAV	A	ADGRG1	705.3	Hidradenitis	dermatologic	151	20813	2	0	0	0.844129	0.0863061	1.09014	0.121479	0.47742	1	0.999995
chr11.71456403.G.T	rs12785878	G	Severity	CAV	G	NADSYN1	573.9	Abnormal serum enzyme levels	digestive	299	11719	1	NA	NA	0	0.0644995	1.06663	0.0907862	0.477422	1	0.999995
chr3.101705614.T.C	rs11919389	C	Risk factor	CAV	C	PDCL3P4	282	Hereditary hemolytic anemias	hematopoietic	311	29207	3	0	0	0.23408	0.0637626	1.06584	0.0897494	0.477424	1	0.999995
chr21.41509390.C.G	rs12626358	G	Possible functional consequences	FCP + IP	G	TMPRSS2	379	Other disorders of eye	sense organs	1062	33056	3	0.00231158	17.072	2.41173	0.039797	1.0406	0.0560165	0.477425	1	0.999995
chr12.8608014.A.G	rs11613792	A	Severity	CAV	G	AICDA	727.6	Rupture of tendon, nontraumatic	musculoskeletal	140	27233	3	0	0	0.307359	-0.11284	0.893294	0.15883	0.477428	1	0.999995
chr3.149000300.G.T	rs76488148	T	Severity	CAV	T	GYG1	420.2	Pericarditis	circulatory system	180	37330	3	5.1635e-07	11.86	2.26912	0.124561	1.13265	0.175335	0.477444	1	0.999995
chr4.106022043.T.C	rs11729561	T	Severity	CAV	C	-	727.1	Synovitis and tenosynovitis	musculoskeletal	754	28752	3	0	0	0.731244	0.0745029	1.07735	0.104872	0.477444	1	0.999995
chr11.2872637.A.G	rs10766439	A	Severity	CAV	A	-	386	Vertiginous syndromes and other disorders of vestibular system	sense organs	504	31969	3	0.0329821	62.28	5.30223	-0.0544454	0.94701	0.0766386	0.477445	1	0.999995
chr21.41465921.C.T	rs62217525	C	Possible functional consequences	FCP + IP	T	TMPRSS2	611	Abnormal findings on mammogram or breast exam	genitourinary	1887	32997	3	0.084399	73.7849	7.62919	0.0685447	1.07095	0.0964858	0.477449	1	0.999995
chr14.94566450.G.A	rs2093266	A	Risk factor for acute kidney injury	CAV	A	SERPINA4	800.1	Fracture of neck of femur	injuries & poisonings	130	35122	3	0	0	0.113156	-0.134296	0.874331	0.189043	0.477456	1	0.999995
chrX.15581269.T.C	rs138390800	C	May destabilize ACE2 protein structure	FCP + IP	C	ACE2	578	Gastrointestinal hemorrhage	digestive	1723	34293	3	0	0	0.0710664	0.282826	1.32687	0.398127	0.477461	1	0.999995
chrX.15561454.T.C	rs142017934	C	Severity	CAV	C	ACE2	252.1	Hyperparathyroidism	endocrine/metabolic	600	35136	3	0	0	0.00343142	0.29666	1.34536	0.417609	0.477469	1	0.999995
chr13.73984368.C.T	rs12871414	C	Severity	CAV	T	KLF12	930	Allergic reaction to food	injuries & poisonings	794	30512	3	0.00759159	28.8272	2.81006	0.0523342	1.05373	0.0736714	0.477473	1	0.999995
chr10.51197961.C.A	rs7897633	A	Severity in European-Americans	CAV	C	PRKG1	599	Other symptoms/disorders or the urinary system	genitourinary	5134	28928	3	0.000722805	15.3911	2.36382	0.0173624	1.01751	0.0244413	0.477474	1	0.999995
chr4.166008836.A.T	rs17047200	TT genotype	Severity (TT genotype)*Conflicting; Risk factor (AA genotype)*Conflicting	CAV	T	TLL1	429.3	Symptoms involving cardiovascular system	circulatory system	659	33281	3	0.0209286	54.8939	4.43399	-0.0522299	0.949111	0.073525	0.477475	1	0.999995
chr14.72467521.C.T	rs12587980	T	Severity	CAV	T	RGS6	701	Other hypertrophic and atrophic conditions of skin	dermatologic	913	35769	3	0.000863788	18.9253	2.46686	0.035333	1.03596	0.0497406	0.47749	1	0.999995
chr22.41925447.G.A	rs61756766	A	Severity	CAV	A	TNFRSF13C	381.11	Suppurative and unspecified otitis media	sense organs	187	36161	3	0	0	0.000569644	-0.50618	0.602794	0.712583	0.477491	1	0.999995
chr9.132278286.T.C	rs11243705	C	Severity	CAV	C	SETX	595	Hydronephrosis	genitourinary	205	36509	3	0.0083636	22.1878	2.57029	0.101697	1.10705	0.143167	0.477495	1	0.999995
chr9.131672331.T.G	rs12551879	G	Severity	CAV	G	RAPGEF1	195.1	Malignant neoplasm, other	neoplasms	155	35149	3	0.126156	46.5015	3.73842	-0.171222	0.842634	0.241045	0.477498	1	0.999995
chr17.34252769.A.G	rs1024611	G	Risk factor	CAV	G	CCL2	296.2	Depression	mental disorders	6111	24317	3	0	0	0.685946	0.0167717	1.01691	0.0236114	0.477506	1	0.999995
chr10.36988942.A.G	rs2091431	G	Severity	CAV	A	-	428.3	Heart failure with reduced EF [Systolic or combined heart failure]	circulatory system	1244	33696	3	0	0	0.183094	-0.0340862	0.966488	0.0479877	0.477512	1	0.999995
chr11.784340.C.G	rs7104929	G	Severity	CAV-FE	G	-	535.1	Acute gastritis	digestive	152	22958	2	0	0	0.350013	-0.090331	0.913629	0.127173	0.477518	1	0.999995
chr4.67963489.G.A	rs6552134	G	Possible functional consequences	FCP + IP	A	TMPRSS11A	242	Thyrotoxicosis with or without goiter	endocrine/metabolic	268	7750	1	NA	NA	0	-0.0785688	0.924438	0.110614	0.47752	1	0.999995
chrX.15581240.G.A	rs147464721	A	Severity	CAV	A	ACE2	165.1	Cancer of bronchus; lung	neoplasms	312	38953	3	0	0	0.250274	0.513685	1.67144	0.72321	0.477527	1	0.999995
chr14.94566450.G.A	rs2093266	A	Risk factor for acute kidney injury	CAV	A	SERPINA4	528.1	Stomatitis and mucositis	digestive	123	37171	3	0.186585	62.662	5.35647	0.123606	1.13157	0.174024	0.477528	1	0.999995
chr7.128938247.T.G	rs10488631	TCTA haplotype	Severity in European-Americans	CAV	T	IRF5	401	Hypertension	circulatory system	12148	12419	2	0	0	0.606138	-0.01572	0.984403	0.022132	0.47753	1	0.999995
chr5.77379593.G.A	rs7715119	A	Severity	CAV-FE	A	PDE8B	595	Hydronephrosis	genitourinary	206	36850	3	0	0	0.23234	0.0981557	1.10313	0.138193	0.477531	1	0.999995
chr13.23084699.A.G	rs1984162	G	Severity	CAV	G	-	153.2	Colon cancer	neoplasms	226	34515	3	0.065219	59.6479	4.95637	-0.0843725	0.919089	0.118788	0.477531	1	0.999995
chr15.90879313.T.C	rs8039305	C	Risk factor	CAV-FE	C	FURIN	196	Radiotherapy	neoplasms	323	25758	2	0	0	0.783987	0.0583066	1.06004	0.0820907	0.477537	1	0.999995
chr3.146517122.G.A	rs343320	A	Severity	CAV-FE	A	PLSCR1	627.3	Postmenopausal atrophic vaginitis	genitourinary	626	31205	3	0	0	0.00252807	0.084948	1.08866	0.1196	0.47754	1	0.999995
chr22.19963748.G.A	rs4680	A	Risk factor	FCP	A	COMT	535	Gastritis and duodenitis	digestive	1117	36035	3	0.00188054	23.782	2.62405	0.0319407	1.03246	0.0449703	0.477542	1	0.999995
chr17.31410594.G.A	rs178840	G	Severity	CAV	G	RAB11FIP4	1004	NA	NA	100	22757	2	0.0393728	42.2121	1.73047	0.107566	1.11356	0.151447	0.477547	1	0.999995
chr1.154454494.A.C	rs2228145	A	Risk factor	CAV	C	IL6R	707	Chronic ulcer of skin	dermatologic	938	37686	3	0.00574062	31.3438	2.91307	-0.0395335	0.961238	0.0556613	0.477548	1	0.999995
chr3.146517122.G.A	rs343320	A	Severity	CAV-FE	A	PLSCR1	259	Other endocrine disorders	endocrine/metabolic	181	34935	3	0.112967	0	1.65476	-0.179541	0.835654	0.252786	0.47755	1	0.999995
chr4.44416575.T.C	rs35540967	C	Severity	CAV	C	KCTD8	618.2	Uterine/Uterovaginal prolapse	genitourinary	197	38520	3	0	0	0.275619	0.145138	1.1562	0.20435	0.477553	1	0.999995
chrX.15587729.C.T	rs4646140	T	Severity	CAV	T	ACE2	574.3	Cholecystitis without cholelithiasis	digestive	185	37259	3	0	0	0.0271817	-0.225764	0.797907	0.317873	0.47756	1	0.999995
chr7.54580201.A.C	rs622568	C	Severity; Risk factor	CAV-FE	C	-	738	Other acquired musculoskeletal deformity	musculoskeletal	285	35886	3	0	0	1.24231	0.0692886	1.07175	0.0975591	0.477566	1	0.999995
chr4.188627868.CTCT.C	rs1734523522	C	Severity	CAV	C	LINC01060	041	Bacterial infection NOS	infectious diseases	849	35583	3	0	0	0.262711	-0.0572013	0.944404	0.0805403	0.477568	1	0.999995
chr7.117559590.ATCT.A	rs113993960	A	Severity	CAV	A	CFTR	362	Other retinal disorders	sense organs	1457	33565	3	0	0	0.281532	0.215145	1.24004	0.302933	0.477575	1	0.999995
chr8.37849759.C.T	rs138763430	T	Severity	CAV	T	BRF2	704.2	Hirsutism	dermatologic	165	34599	3	0	0	0.000334535	0.737211	2.0901	1.03803	0.477577	1	0.999995
chr14.74952741.A.G	rs2268616	G	Risk factor	CAV	G	PGF	696	Psoriasis and related disorders	dermatologic	677	30902	3	0.123121	68.7547	6.40096	0.0983326	1.10333	0.138458	0.47758	1	0.999995
chr2.136948486.A.G	rs7605851	G	Severity	CAV-FE	G	THSD7B	475	Chronic sinusitis	respiratory	1941	26601	3	0	0	0.43718	0.0392332	1.04001	0.0552426	0.477581	1	0.999995
chr10.52771475.C.T	rs1800450	T	Severity	CAV	T	MBL2	327.4	Insomnia	neurological	3312	30593	3	0	0	0.76723	-0.029529	0.970903	0.0415786	0.477582	1	0.999995
chr8.40324459.C.A	rs11779911	C	Severity	CAV	A	SIRLNT	270	Disorders of protein plasma/amino-acid transport and metabolism	endocrine/metabolic	404	34675	3	0	0	1.58147	0.0571773	1.05884	0.0805092	0.477583	1	0.999995
chr4.67964168.T.A	rs720009	A	Possible functional consequences	FCP + IP	A	TMPRSS11A	389	Hearing loss	sense organs	2004	34766	3	5.60153e-06	0	1.74827	-0.047824	0.953302	0.0673395	0.477585	1	0.999995
chrX.15587729.C.T	rs4646140	T	Severity	CAV	T	ACE2	772.2	Spasm of muscle	symptoms	607	36455	3	0	0	0.0445446	0.0946388	1.09926	0.13326	0.477591	1	0.999995
chr9.87724615.A.G	rs3128509	A;G	Possible functional consequences	FCP + IP	A	CTSL	295.1	Schizophrenia	mental disorders	481	23812	3	0	0	1.56022	0.0544942	1.05601	0.0767342	0.4776	1	0.999995
chrX.15564667.C.T	rs2074192	T	Severity (T allele); Severity for males > 50 y.o (T allele); Protective (C allele); Protective (CT genotype)	CAV	T	ACE2	196	Radiotherapy	neoplasms	447	34940	3	0.0505195	69.6693	6.59398	-0.0550037	0.946482	0.0774525	0.477605	1	0.999995
chr2.112913801.G.T	rs3811046	T	Risk factor	CAV	G	IL37	296.2	Depression	mental disorders	4684	18492	2	0	0	0.0196369	-0.019014	0.981166	0.0267745	0.477608	1	0.999995
chr7.54580201.A.C	rs622568	C	Severity; Risk factor	CAV-FE	C	-	227.1	Benign neoplasm of adrenal gland	neoplasms	106	38130	3	0	0	1.28251	0.117255	1.12441	0.165113	0.47761	1	0.999995
chr8.16932640.T.C	rs118072448	T	Severity	CAV	C	-	728.7	Fasciitis	musculoskeletal	807	28975	3	0.0995471	52.2474	4.18825	-0.101939	0.903085	0.143546	0.477613	1	0.999995
chr1.20166359.C.T	rs72663004	T	Severity	CAV	T	PLA2G2C	514.1	Abnormal results of function study of pulmonary system	respiratory	102	36300	3	0	0	1.45226	-0.276902	0.758129	0.389927	0.477619	1	0.999995
chr5.86011821.T.G	rs4424029	G	Severity	CAV	G	-	216.1	Screening for malignant neoplasms of the skin	neoplasms	576	34619	3	0.000772689	0	1.63533	-0.0451546	0.95585	0.0635863	0.477623	1	0.999995
chr5.1211624.A.G	rs76067074	G	Severity	CAV-FE	G	SLC6A19	496.21	Obstructive chronic bronchitis	respiratory	514	29049	3	0.0645001	39.544	3.30819	0.113263	1.11993	0.159497	0.477627	1	0.999995
chr4.71742666.T.G	rs2282679	G	Severity	CAV	G	GC	041.1	Staphylococcus infections	infectious diseases	134	36133	3	0	0	1.02907	0.112251	1.11879	0.158072	0.477628	1	0.999995
chr3.38894643.C.T	rs33985936	T	Severity	CAV	T	SCN11A	740.11	Osteoarthrosis, localized, primary	musculoskeletal	3639	31136	3	0	0	0.943653	-0.0243219	0.975971	0.0342505	0.47763	1	0.999995
chr1.154454494.A.C	rs2228145	A	Risk factor	CAV	C	IL6R	773	NA	NA	4494	28934	3	0.00308467	51.9921	4.16598	-0.0195312	0.980658	0.0275043	0.477633	1	0.999995
chr4.186082920.C.T	rs3775291	T	Risk factor; Severity	CAV-FE	T	TLR3	189.21	Malignant neoplasm of bladder	neoplasms	120	38959	3	0.00933494	0	1.68038	0.113711	1.12043	0.160133	0.477643	1	0.999995
chr1.156125675.T.C	rs581342	C	Severity	CAV	C	LMNA	272.11	Hypercholesterolemia	endocrine/metabolic	3598	17364	2	0	0	0.0193663	-0.029634	0.970801	0.0417326	0.477647	1	0.999995
chr5.96909661.C.T	rs150892504	T	Severity	CAV	T	ERAP2	595	Hydronephrosis	genitourinary	209	37190	3	0	0	0.00073863	-0.72061	0.486455	1.01482	0.477649	1	0.999995
chr1.46309111.A.G	rs41292543	G	Severity	CAV-FE	G	UQCRH	368	Visual disturbances	sense organs	1143	35476	3	0	0	0.670567	-0.0666451	0.935527	0.093855	0.477651	1	0.999995
chr8.37849759.C.T	rs138763430	T	Severity	CAV	T	BRF2	275.51	Hypocalcemia	endocrine/metabolic	173	37294	3	0	0	0.000780069	0.722158	2.05887	1.01701	0.477655	1	0.999995
chr8.73355963.T.C	rs2010843	C	Severity	CAV	T	RDH10-AS1	185	Cancer of prostate	neoplasms	223	11680	1	NA	NA	0	0.0723659	1.07505	0.101914	0.477661	1	0.999995
chr2.45584979.T.C	-	HLA-A*02:02	Protective	IP	T	HLA-A	628	Ovarian cyst	genitourinary	103	7348	1	NA	NA	0	-0.106579	0.898904	0.150098	0.477666	1	0.999995
chr9.133251249.A.G	rs7849280	G	Protective	CAV	G	ABO	285.21	Anemia in chronic kidney disease	hematopoietic	513	29264	3	0.0744694	70.7174	6.82999	-0.065981	0.936149	0.0929258	0.477679	1	0.999995
chrX.15603134.G.A	rs7885856	G;A	Possible functional consequences	FCP + IP	A	ACE2	603	Other disorders of testis	genitourinary	105	33977	3	0.0516698	0	1.10932	0.339826	1.4047	0.478607	0.477684	1	0.999995
chr2.195519781.A.G	rs74417002	G	Severity	CAV	G	-	722.8	Postlaminectomy syndrome	musculoskeletal	171	33312	3	0	0	1.43946	0.186684	1.20525	0.262926	0.477689	1	0.999995
chr22.19963748.G.A	rs4680	A	Risk factor	FCP	A	COMT	709	Diffuse diseases of connective tissue	dermatologic	532	31932	3	0.000834592	1.25354	2.02539	0.0453734	1.04642	0.063904	0.477689	1	0.999995
chr1.173115604.T.G	rs17300100	G	Severity	CAV	G	-	284	Aplastic anemia	hematopoietic	314	28703	3	7.88431e-06	0	1.20992	-0.129701	0.878358	0.182672	0.477691	1	0.999995
chr1.173115604.T.G	rs17300100	G	Severity	CAV	G	-	772	Symptoms of the muscles	symptoms	213	35818	3	0	0	0.717471	-0.160773	0.851485	0.226436	0.477695	1	0.999995
chr15.90866675.C.T	rs79742014	T	Protective	IP	T	FURIN	535.1	Acute gastritis	digestive	152	23121	2	0.451176	39.3944	1.65001	0.280843	1.32425	0.39555	0.477699	1	0.999995
chr9.78543197.A.G	rs7027911	A	Severity	CAV	G	-	110	Dermatophytosis / Dermatomycosis	infectious diseases	2556	19329	2	0	0	0.675613	-0.0245179	0.97578	0.0345325	0.477707	1	0.999995
chr1.3081749.G.A	rs12745140	A	Severity	CAV	A	PRDM16	282	Hereditary hemolytic anemias	hematopoietic	311	28763	3	0	0	0.161205	0.145699	1.15685	0.205211	0.477709	1	0.999995
chr4.69615987.C.T	rs7688383	T	Loss of smell and taste	CAV	T	UGT2A1	735.3	Hallux valgus (Bunion)	musculoskeletal	216	35187	3	0	0	0.455216	-0.075012	0.927732	0.105652	0.477711	1	0.999995
chr6.147217556.A.G	rs116898161	G	Severity	CAV	G	STXBP5	610.4	Benign neoplasm of breast	genitourinary	230	33436	3	0	0	0.291237	0.258781	1.29535	0.364489	0.477714	1	0.999995
chr1.173115604.T.G	rs17300100	G	Severity	CAV	G	-	427.9	Palpitations	circulatory system	2355	29057	3	0	0	1.03332	0.0431248	1.04407	0.0607404	0.477714	1	0.999995
chr22.24011037.T.C	rs11090305	C	Severity	CAV	C	-	939	Atopic/contact dermatitis due to other or unspecified	dermatologic	2200	29132	3	0	0	1.40823	0.0258635	1.0262	0.0364283	0.477715	1	0.999995
chr12.112919388.G.A	rs10774671	A	Severity (A allele); Protective (G allele)	CAV-FE	G	OAS1	628	Ovarian cyst	genitourinary	260	23715	2	0	0	0.774739	0.0676795	1.07002	0.0953267	0.47772	1	0.999995
chr10.43519603.G.T	rs10793436	G	Severity	CAV	T	-	590	Pyelonephritis	genitourinary	145	22457	2	0	0	0.797193	0.0856508	1.08943	0.12064	0.477722	1	0.999995
chr10.130802064.T.G	rs12253652	G	Severity	CAV	G	-	274.1	Gout	endocrine/metabolic	791	37190	3	0	0	1.23837	0.0501038	1.05138	0.0705719	0.477724	1	0.999995
chr12.6845711.C.T	rs5443	T	protective	CAV	T	CDCA3	427.7	Tachycardia NOS	circulatory system	445	22575	2	0.00940882	44.776	1.81081	-0.0499454	0.951281	0.0703491	0.477725	1	0.999995
chr16.85959043.C.T	rs12444486	C	Severity in African-Americans	CAV	C	-	275.3	Disorders of magnesium metabolism	endocrine/metabolic	147	35743	3	0.00687929	19.8456	2.49519	0.0854738	1.08923	0.120393	0.477729	1	0.999995
chr21.41507982.C.A	rs75603675	A	Protective*Conflicting; Risk factor*Conflicting; Severity*Conflicting	CAV	A	TMPRSS2	196	Radiotherapy	neoplasms	444	33968	3	0	0	1.25303	-0.0511936	0.950095	0.0721082	0.477731	1	0.999995
chrX.15602217.T.C	rs190509934	C	Protective	CAV	C	ACE2	202.2	Non-Hodgkins lymphoma	neoplasms	237	38355	3	0	0	0.00189696	0.718441	2.05123	1.01195	0.477732	1	0.999995
chr17.8109899.C.T	rs151256885	T	Severity	CAV	T	ALOXE3	792	Abnormal Papanicolaou smear of cervix and cervical HPV	genitourinary	470	34728	3	6.70766e-06	7.24889	2.15631	0.13324	1.14252	0.187674	0.477735	1	0.999995
chr10.52771475.C.T	rs1800450	T	Severity	CAV	T	MBL2	395.1	Nonrheumatic mitral valve disorders	circulatory system	851	34850	3	0	0	1.39787	-0.0553764	0.946129	0.0780013	0.47774	1	0.999995
chr1.169597075.C.T	rs6127	T	Severity in males	CAV	C	SELP	760	Back pain	symptoms	6678	28298	3	0.00366949	69.6908	6.59867	-0.0164586	0.983676	0.0231833	0.477745	1	0.999995
chrX.15603134.G.A	rs7885856	G;A	Possible functional consequences	FCP + IP	A	ACE2	110.2	Dermatomycoses	infectious diseases	295	31395	3	0	0	0.423655	-0.165741	0.847266	0.233459	0.477746	1	0.999995
chr4.24511798.A.G	rs73246461	G	Severity	CAV	G	-	250.4	Abnormal glucose	endocrine/metabolic	2602	26105	3	0	0	0.304255	0.0289687	1.02939	0.040806	0.477758	1	0.999995
chr10.28606315.C.T	rs12773860	T	Severity	CAV	T	WAC	426	Cardiac conduction disorders	circulatory system	2034	29270	3	0	0	1.12189	0.046626	1.04773	0.0656788	0.47776	1	0.999995
chr10.8988345.A.T	rs71481792	A	Severity	CAV	T	-	743.13	Other specified osteoporosis	musculoskeletal	257	34090	3	0.0025479	0	1.47029	-0.0780623	0.924907	0.109962	0.477763	1	0.999995
chr5.1211624.A.G	rs76067074	G	Severity	CAV-FE	G	SLC6A19	414	Other forms of chronic heart disease	circulatory system	495	32481	3	0.0204187	0	1.83035	0.117254	1.12441	0.16517	0.477764	1	0.999995
chrX.15564667.C.T	rs2074192	T	Severity (T allele); Severity for males > 50 y.o (T allele); Protective (C allele); Protective (CT genotype)	CAV	T	ACE2	313.1	Attention deficit hyperactivity disorder	mental disorders	220	38040	3	0	0	0.772668	-0.0837338	0.919676	0.117952	0.477767	1	0.999995
chr3.149000300.G.T	rs76488148	T	Severity	CAV	T	GYG1	574	Cholelithiasis and cholecystitis	digestive	938	36897	3	0.0212006	46.0326	3.70594	0.0593173	1.06111	0.0835574	0.477767	1	0.999995
chr21.41508701.T.G	rs4283504	T	Possible functional consequences	FCP + IP	T	TMPRSS2	173	Neoplasm of uncertain behavior of skin	neoplasms	408	36269	3	0.0434387	3.0325	2.06255	-0.0881624	0.915612	0.124191	0.477771	1	0.999995
chrX.15596127.G.T	rs146598386	T	Severity	CAV	T	ACE2	726.1	Enthesopathy	musculoskeletal	1357	29398	3	0	0	0.288852	-0.231526	0.793322	0.326142	0.477771	1	0.999995
chr11.611919.C.G	rs702966	C	Severity in African-Americans	CAV	C	PHRF1	290.1	Dementias	mental disorders	139	8479	1	NA	NA	0	-0.0940086	0.910275	0.13243	0.477782	1	0.999995
chrX.15596127.G.T	rs146598386	T	Severity	CAV	T	ACE2	357	Inflammatory and toxic neuropathy	neurological	1174	36493	3	0.00814901	9.77122	2.21659	0.207078	1.23008	0.291714	0.477787	1	0.999995
chr9.132278286.T.C	rs11243705	C	Severity	CAV	C	SETX	687.4	Disturbance of skin sensation	dermatologic	1517	28729	3	0	0	0.152191	-0.0400621	0.96073	0.0564362	0.477788	1	0.999995
chr10.89010241.T.C	rs982764	T	Severity	CAV-FE	C	FAS	172.22	Squamous cell carcinoma	neoplasms	148	27695	2	0.00459661	7.73826	1.08387	0.0920158	1.09638	0.129625	0.47779	1	0.999995
chrX.15596127.G.T	rs146598386	T	Severity	CAV	T	ACE2	1009	NA	NA	125	38596	3	0	0	0.00135019	0.729653	2.07436	1.02789	0.477794	1	0.999995
chr10.52340585.A.T	rs1441121	T	Severity	CAV	A	-	290.1	Dementias	mental disorders	616	33738	3	0.0147685	48.0681	3.8512	-0.0518896	0.949434	0.0731001	0.477801	1	0.999995
chr17.27263807.T.C	rs60811869	C	Severity	CAV	C	-	426.92	Cardiac defibrillator in situ	circulatory system	419	29549	3	0	0	0.562838	-0.150983	0.859862	0.212702	0.477807	1	0.999995
chr3.149000300.G.T	rs76488148	T	Severity	CAV	T	GYG1	603	Other disorders of testis	genitourinary	103	33610	3	0	0	0.965982	0.171962	1.18763	0.242257	0.477809	1	0.999995
chr10.52340585.A.T	rs1441121	T	Severity	CAV	A	-	261.2	Vitamin B-complex deficiencies	endocrine/metabolic	1675	24192	3	0.00185498	23.9372	2.62941	0.0297997	1.03025	0.0419815	0.477809	1	0.999995
chr1.12207235.C.T	rs3397	T	Severity	CAV-FE	T	TNFRSF1B	681.5	Cellulitis and abscess of leg, except foot	dermatologic	150	6720	1	NA	NA	0	-0.110318	0.895549	0.155415	0.477811	1	0.999995
chr6.31153649.G.A	rs143334143	A	Severity; Risk factor	CAV-FE	A	CCHCR1	427.7	Tachycardia NOS	circulatory system	640	29652	3	0	0	1.27792	0.072538	1.07523	0.102192	0.477815	1	0.999995
chr17.31410594.G.A	rs178840	G	Severity	CAV	A	RAB11FIP4	136	Other infectious and parasitic diseases	infectious diseases	107	11304	1	NA	NA	0	0.107084	1.11303	0.150862	0.477818	1	0.999995
chr21.41464802.A.G	rs462574	A	Possible functional consequences	FCP + IP	A	TMPRSS2	601	Inflammatory diseases of prostate	genitourinary	338	35193	3	8.63339e-06	0	1.52935	0.0848917	1.0886	0.119598	0.477822	1	0.999995
chr2.195994321.C.T	rs191631470	T	Severity	CAV	T	DNAH7	245.2	Chronic thyroiditis	endocrine/metabolic	898	31155	3	0	0	0.00032878	-0.263145	0.76863	0.37073	0.477827	1	0.999995
chr2.195994321.C.T	rs191631470	T	Severity	CAV	T	DNAH7	245.21	Chronic lymphocytic thyroiditis	endocrine/metabolic	898	31155	3	0	0	0.00032878	-0.263145	0.76863	0.37073	0.477827	1	0.999995
chr21.41470664.C.T	rs61735794	T	Risk factor	CAV	T	TMPRSS2	475	Chronic sinusitis	respiratory	1943	26684	3	0	0	0.000377228	-0.0963528	0.908144	0.135747	0.477829	1	0.999995
chr6.32623820.T.C	rs9271609	T	Severity	CAV	C	HLA-DQA1	613	Other nonmalignant breast conditions	genitourinary	679	37380	3	0	0	0.89316	0.0440478	1.04503	0.0620569	0.47783	1	0.999995
chrX.15564667.C.T	rs2074192	T	Severity (T allele); Severity for males > 50 y.o (T allele); Protective (C allele); Protective (CT genotype)	CAV	T	ACE2	250.42	Other abnormal glucose	endocrine/metabolic	2118	26718	3	0	0	1.17297	0.0271108	1.02748	0.0381952	0.477831	1	0.999995
chr9.4329170.T.C	rs3895472	C	Severity	CAV	T	GLIS3	401.2	Hypertensive heart and/or renal disease	circulatory system	474	21336	3	6.96974e-07	0	1.41532	0.0746567	1.07751	0.105181	0.477831	1	0.999995
chr22.41925447.G.A	rs61756766	A	Severity	CAV	A	TNFRSF13C	180.3	Cervical intraepithelial neoplasia [CIN] [Cervical dysplasia]	neoplasms	373	35020	3	0	0	4.06733e-05	0.256831	1.29283	0.36184	0.477833	1	0.999995
chr9.87726151.C.T	rs41312184	C;T	Possible functional consequences	FCP + IP	T	CTSL	735.21	Hammer toe (acquired)	musculoskeletal	384	36041	3	0	0	0.172206	-0.274201	0.760179	0.38632	0.477842	1	0.999995
chr2.112913801.G.T	rs3811046	T	Risk factor	CAV	T	IL37	587	Kidney replaced by transpant	genitourinary	145	7227	1	NA	NA	0	0.0996526	1.10479	0.140401	0.477847	1	0.999995
chr10.28606315.C.T	rs12773860	T	Severity	CAV	T	WAC	577.2	Chronic pancreatitis	digestive	114	38220	3	0	0	0.530029	-0.235686	0.790029	0.332064	0.477852	1	0.999995
chr17.27263807.T.C	rs60811869	C	Severity	CAV	C	-	500	Lung disease due to external agents	respiratory	126	36728	3	0	0	0.542493	-0.295665	0.744036	0.416571	0.477853	1	0.999995
chr21.41660268.A.T	rs2252109	A	Severity	CAV	A	-	472	Chronic pharyngitis and nasopharyngitis	respiratory	863	15582	2	0	0	0.529836	0.0372053	1.03791	0.0524209	0.477864	1	0.999995
chr14.72467521.C.T	rs12587980	T	Severity	CAV	T	RGS6	426.91	Cardiac pacemaker in situ	circulatory system	456	29470	3	5.40734e-08	11.0778	2.24916	-0.0532026	0.948188	0.0749613	0.477869	1	0.999995
chr13.112889041.C.T	rs9577175	T	Severity	CAV	T	ATP11A	305.2	Eating disorder	mental disorders	102	24180	3	0	0	1.35667	-0.136772	0.872169	0.192709	0.477871	1	0.999995
chr12.47844974.A.G	rs731236	AG and AA genotype	Severity	CAV	G	VDR	282.8	Other hemoglobinopathies	hematopoietic	135	29290	3	0.0537461	48.4104	3.87675	-0.0973944	0.907198	0.137227	0.477871	1	0.999995
chr2.113129630.T.C	rs419598	C	Risk factor	CAV	C	IL1RN	279.1	Immunity deficiency	endocrine/metabolic	231	36117	3	0.0048046	17.7641	2.43203	0.0809337	1.0843	0.114036	0.477876	1	0.999995
chr8.16932640.T.C	rs118072448	T	Severity	CAV	C	-	415.2	Chronic pulmonary heart disease	circulatory system	199	37429	3	0	0	0.729677	-0.257551	0.772942	0.36289	0.477876	1	0.999995
chr3.157438240.A.G	rs1840680	AG genotype)	Protective	CAV	A	PTX3	362.29	Macular degeneration (senile) of retina NOS	sense organs	230	33629	3	0	0	0.171919	-0.0707524	0.931693	0.0996905	0.477877	1	0.999995
chr4.143999443.G.A	rs7683365	A	Risk factor	FCP + IP	A	GYPB	378	Strabismus and other disorders of binocular eye movements	sense organs	154	29657	3	0	0	1.60562	-0.0981807	0.906485	0.138337	0.477878	1	0.999995
chr9.21206606.C.G	rs28368148	G	Severity	CAV-FE	G	IFNA10	411	Ischemic Heart Disease	circulatory system	4482	33115	3	0	0	0.219811	0.119849	1.12733	0.168869	0.477879	1	0.999995
chr9.78543197.A.G	rs7027911	A	Severity	CAV	G	-	228	Hemangioma and lymphangioma, any site	neoplasms	121	25508	2	0	0	0.0907363	0.0983084	1.1033	0.138519	0.477884	1	0.999995
chr17.45995618.A.G	rs112572874	G	Risk factor	CAV-FE	G	MAPT	599.2	Retention of urine	genitourinary	566	28945	3	0	0	1.52135	-0.0646374	0.937407	0.0910762	0.477885	1	0.999995
chr4.5820150.T.C	rs3774881	T	Severity	CAV	T	CRMP1	250.41	Impaired fasting glucose	endocrine/metabolic	132	4785	1	NA	NA	0	-0.104409	0.900857	0.147117	0.477889	1	0.999995
chr15.90866675.C.T	rs79742014	T	Protective	IP	T	FURIN	276.13	Hyperpotassemia	endocrine/metabolic	1276	34112	3	0.0188569	0.0666979	2.00133	-0.116181	0.890314	0.163707	0.477898	1	0.999995
chr8.16932640.T.C	rs118072448	T	Severity	CAV	C	-	008.5	Bacterial enteritis	infectious diseases	604	37016	3	0	0	1.38298	-0.11975	0.887142	0.168736	0.477899	1	0.999995
chr4.24511798.A.G	rs73246461	G	Severity	CAV	G	-	458	Hypotension	circulatory system	421	35205	3	0	0	0.01912	-0.0701121	0.932289	0.0987931	0.477899	1	0.999995
chr2.36677870.C.A	rs6714112	C	Severity	CAV	A	-	189	Cancer of urinary organs (incl. kidney and bladder)	neoplasms	297	38623	3	0	0	0.809649	0.0847249	1.08842	0.119384	0.477899	1	0.999995
chr10.76490426.T.C	rs114026383	C	Risk factor for European population	CAV	C	LRMDA	394.7	Disease of tricuspid valve	circulatory system	149	34846	3	0	0	0.156793	-0.511412	0.599648	0.720624	0.477902	1	0.999995
chr4.67910402.G.A	rs4860265	G	Possible functional consequences	FCP + IP	G	TMPRSS11A	721	Spondylosis and allied disorders	musculoskeletal	2219	32551	3	0.0033808	50.2168	4.01742	-0.0232935	0.976976	0.0328227	0.477905	1	0.999995
chr17.45422978.G.C	rs1230082	G	Severity	CAV	C	ARHGAP27	613	Other nonmalignant breast conditions	genitourinary	178	8798	1	NA	NA	0	-0.0780758	0.924894	0.110016	0.477905	1	0.999995
chr21.41509390.C.G	rs12626358	G	Possible functional consequences	FCP + IP	G	TMPRSS2	727.6	Rupture of tendon, nontraumatic	musculoskeletal	144	28847	3	0	0	0.138242	0.103655	1.10922	0.14606	0.477906	1	0.999995
chr8.124324323.T.C	rs72711165	C	Severity	CAV-FE	C	TMEM65	271	Disorders of carbohydrate transport and metabolism	endocrine/metabolic	4271	33364	3	0	0	0.23443	0.0560794	1.05768	0.0790213	0.477906	1	0.999995
chr10.28606315.C.T	rs12773860	T	Severity	CAV	T	WAC	426.31	Right bundle branch block	circulatory system	136	29270	3	0	0	0.0676034	-0.169573	0.844025	0.238955	0.477925	1	0.999995
chr10.36988942.A.G	rs2091431	G	Severity	CAV	A	-	286.81	Primary hypercoagulable state	hematopoietic	282	35562	3	0	0	0.485804	-0.0687226	0.933586	0.0968411	0.477926	1	0.999995
chr9.117713024.A.G	rs4986790	G	Severity	CAV	G	TLR4	530.13	Barrett's esophagus	digestive	289	28421	3	0	0	0.670256	0.117659	1.12486	0.165802	0.47793	1	0.999995
chr5.132485305.G.A	rs17622656	A	Risk factor	FCP + IP	A	IRF1	624.9	stress incontinence, female	genitourinary	559	37559	3	0.0327941	58.7441	4.84779	-0.0533908	0.948009	0.0752374	0.477932	1	0.999995
chr12.106231175.T.A	rs12823094	A	Severity	CAV	A	-	578.9	Hemorrhage of gastrointestinal tract	digestive	459	32154	3	0	0	1.31255	-0.073578	0.929064	0.103686	0.477936	1	0.999995
chr9.87726001.C.A	rs41307457	C;A	Possible functional consequences	FCP + IP	A	CTSL	426.31	Right bundle branch block	circulatory system	135	29361	3	0.0173705	34.1328	3.03641	0.168064	1.18301	0.236838	0.477943	1	0.999995
chr6.52200448.A.G	rs13192246	G	Severity	CAV	A	-	960.2	Allergy/adverse effect of penicillin	injuries & poisonings	147	27710	2	0	0	0.512767	-0.0935398	0.910702	0.131822	0.477956	1	0.999995
chr1.87162490.C.T	rs10873821	C	Severity	CAV	T	LINC01140	561.2	NA	NA	692	27766	2	0.0253567	65.5145	2.89977	0.042646	1.04357	0.0600999	0.477961	1	0.999995
chr21.33252612.A.G	rs2236757	A	Severity	CAV-FE	A	IFNAR2	071.1	HIV infection, symptomatic	infectious diseases	2533	26875	3	0	0	0.852369	0.0243043	1.0246	0.0342532	0.477983	1	0.999995
chr9.4329170.T.C	rs3895472	C	Severity	CAV	T	GLIS3	357	Inflammatory and toxic neuropathy	neurological	1158	35564	3	0	0	0.490014	-0.0467384	0.954337	0.0658706	0.477984	1	0.999995
chr15.34253720.A.G	rs2705343	G	Severity	CAV-FE	G	SLC12A6	727.4	Ganglion and cyst of synovium, tendon, and bursa	musculoskeletal	146	28743	3	0	0	0.269903	-0.119629	0.88725	0.168599	0.477985	1	0.999995
chr14.72467521.C.T	rs12587980	T	Severity	CAV	T	RGS6	348	Other conditions of brain	neurological	216	34886	3	0	0	1.09699	0.0716391	1.07427	0.100965	0.477986	1	0.999995
chr17.45422978.G.C	rs1230082	G	Severity	CAV	G	ARHGAP27	197	Chemotherapy	neoplasms	1029	26451	2	0	0	0.166229	0.0333892	1.03395	0.0470578	0.477991	1	0.999995
chr3.27146807.G.A	rs17317135	G	Severity	CAV	A	NEK10	348	Other conditions of brain	neurological	216	34341	3	0	0	0.507461	-0.241508	0.785442	0.340375	0.477992	1	0.999995
chr13.41746691.T.A	rs10507497	A	Severity	CAV-FE	A	VWA8	638	NA	NA	385	38633	3	0	0	0.763253	-0.0663631	0.935791	0.0935309	0.477995	1	0.999995
chr9.133449836.G.A	rs139951127	A	Severity	CAV-FE	A	ADAMTS13	289	Other diseases of blood and blood-forming organs	hematopoietic	517	26371	2	0	0	0.00115962	0.657903	1.93074	0.927239	0.477996	1	0.999995
chr19.50259161.A.G	rs1651553	G	Severity	CAV	A	MYH14	289.4	Lymphadenitis	hematopoietic	545	33945	3	0	0	1.55099	-0.0493742	0.951825	0.0695877	0.477999	1	0.999995
chr17.34252769.A.G	rs1024611	G	Risk factor	CAV	G	CCL2	478	Throat pain	respiratory	157	26651	3	0	0	1.51532	0.090017	1.09419	0.12687	0.477999	1	0.999995
chr14.72467521.C.T	rs12587980	T	Severity	CAV	T	RGS6	110.13	Dermatophytosis of the body	infectious diseases	328	31216	3	0.00360072	10.892	2.24447	-0.0596105	0.942131	0.0840165	0.478009	1	0.999995
chrX.15581240.G.A	rs147464721	A	Severity	CAV	A	ACE2	722.1	Displacement of intervertebral disc	musculoskeletal	808	33343	3	0	0	0.00222811	-0.717783	0.487833	1.01168	0.478017	1	0.999995
chr6.52236941.T.C	rs763780	C	Protective	FCP	C	IL17F	209	Neuroendocrine tumors	neoplasms	192	39131	3	0	0	0.745335	-0.176058	0.838569	0.248148	0.478022	1	0.999995
chr15.100233816.G.A	rs143434383	A	Risk factor	CAV	A	ADAMTS17	990	Effects radiation NOS	injuries & poisonings	143	38043	3	0	0	0.000747785	0.721362	2.05723	1.01674	0.478023	1	0.999995
chrX.12888602.G.A	rs147244662	A	Severity; Severity for males	CAV-FE	A	TLR7	585.34	Chronic Kidney Disease, Stage IV	genitourinary	1037	32105	3	0	0	0.00402226	0.545947	1.72624	0.769512	0.478031	1	0.999995
chr9.87724615.A.G	rs3128509	A;G	Possible functional consequences	FCP + IP	A	CTSL	871	Open wounds of extremities	injuries & poisonings	226	36793	3	0	0	0.546445	-0.0754977	0.927282	0.106415	0.478038	1	0.999995
chr21.33252612.A.G	rs2236757	A	Severity	CAV-FE	A	IFNAR2	369	Infection of the eye	sense organs	830	32316	3	0.00798777	42.7042	3.49066	-0.039893	0.960892	0.0562306	0.478043	1	0.999995
chr19.31533051.C.A	rs8105499	C	Severity	CAV	A	LINC02841	318	Tobacco use disorder	mental disorders	3796	31383	3	0	0	0.100508	0.0210925	1.02132	0.0297307	0.478045	1	0.999995
chr9.132278286.T.C	rs11243705	C	Severity	CAV	C	SETX	686.1	Carbuncle and furuncle	dermatologic	139	21138	2	0.0475765	37.2964	1.5948	-0.141855	0.867747	0.199952	0.478048	1	0.999995
chr1.90742957.A.C	rs2166172	C	Severity	CAV-FE	C	-	251.1	Hypoglycemia	endocrine/metabolic	336	24672	3	0.049343	65.0992	5.73052	0.0638562	1.06594	0.0900097	0.478054	1	0.999995
chr17.27660155.T.C	rs117217714	C	Severity	CAV	C	NOS2P1	433.1	Occlusion and stenosis of precerebral arteries	circulatory system	673	35893	3	0	0	0.421006	0.283005	1.32711	0.398916	0.478054	1	0.999995
chr22.49281538.G.A	rs62220604	G	Severity	CAV	A	-	271.3	Intestinal disaccharidase deficiencies and disaccharide malabsorption	endocrine/metabolic	4129	31954	3	0	0	1.27723	0.0238039	1.02409	0.0335533	0.478055	1	0.999995
chr8.16932640.T.C	rs118072448	T	Severity	CAV	C	-	560.2	Impaction of intestine	digestive	211	27991	3	0	0	0.885677	-0.196981	0.821206	0.27766	0.478055	1	0.999995
chr10.130802064.T.G	rs12253652	G	Severity	CAV	G	-	272.1	Hyperlipidemia	endocrine/metabolic	13042	22431	3	0.00346268	64.6166	5.65237	0.017833	1.01799	0.0251371	0.478058	1	0.999995
chr11.14893332.A.G	rs10741657	G	Severity	CAV	A	CYP2R1	241.2	Nontoxic multinodular goiter	endocrine/metabolic	823	31245	3	0	0	0.75234	0.0397402	1.04054	0.0560172	0.478058	1	0.999995
chr12.6845711.C.T	rs5443	T	protective	CAV	C	CDCA3	426	Cardiac conduction disorders	circulatory system	499	7068	1	NA	NA	0	0.0553811	1.05694	0.0780648	0.478061	1	0.999995
chr3.101705614.T.C	rs11919389	C	Risk factor	CAV	C	PDCL3P4	275	Disorders of mineral metabolism	endocrine/metabolic	1180	37184	3	0	0	0.170154	0.0327549	1.0333	0.0461711	0.478062	1	0.999995
chr8.37849759.C.T	rs138763430	T	Severity	CAV	T	BRF2	300.4	Dysthymic disorder	mental disorders	612	24354	3	0	0	0.002284	0.372125	1.45081	0.524548	0.478064	1	0.999995
chr5.174562335.T.A	rs2220543	T	Severity	CAV	A	SUMO2P6	696.42	Psoriatic arthropathy	dermatologic	148	23703	2	0	0	0.00265636	0.090465	1.09468	0.127522	0.478071	1	0.999995
chr21.33252612.A.G	rs2236757	A	Severity	CAV-FE	A	IFNAR2	599	Other symptoms/disorders or the urinary system	genitourinary	4965	27768	3	0	0	1.49809	0.0177175	1.01788	0.024975	0.478071	1	0.999995
chr13.112889041.C.T	rs9577175	T	Severity	CAV	T	ATP11A	252.1	Hyperparathyroidism	endocrine/metabolic	599	34895	3	0	0	0.840979	0.0539185	1.0554	0.0760064	0.47808	1	0.999995
chr11.88824823.A.G	rs10831496	G	Severity	CAV-FE	A	GRM5	292.2	Mild cognitive impairment	mental disorders	153	22747	2	0	0	0.3678	-0.0954761	0.90894	0.134589	0.478082	1	0.999995
chr12.106231175.T.A	rs12823094	A	Severity	CAV	A	-	519.9	Symptoms involving respiratory system and other chest symptoms	respiratory	120	36017	3	0	0	0.18329	-0.137366	0.871651	0.19364	0.478082	1	0.999995
chr19.39248147.C.T	rs12979860	C	Severity (C allele)*Conflicting; Risk factor (T allele)*Conflicting	CAV	C	IFNL4	428	Congestive heart failure; nonhypertensive	circulatory system	694	8115	1	NA	NA	0	-0.0425373	0.958355	0.0599643	0.47809	1	0.999995
chr11.2872637.A.G	rs10766439	A	Severity	CAV	A	-	342	Hemiplegia	neurological	127	22397	2	0	0	0.00110257	0.103493	1.10904	0.145893	0.478091	1	0.999995
chr6.52200448.A.G	rs13192246	G	Severity	CAV	A	-	721.1	Spondylosis without myelopathy	musculoskeletal	1557	25042	2	0	0	0.25704	-0.0295729	0.97086	0.0416887	0.478091	1	0.999995
chr5.32750877.T.C	rs1173773	C	Protective	CAV	C	NPR3	735.21	Hammer toe (acquired)	musculoskeletal	234	27394	2	0	0	0.405951	-0.0694438	0.932913	0.0978953	0.478096	1	0.999995
chr2.127137039.A.G	rs744373	G	Severity	CAV	G	-	338	Pain	neurological	6414	28758	3	0.00198482	59.0726	4.8867	0.0148634	1.01497	0.0209533	0.478101	1	0.999995
chr6.31575324.G.A	rs361525	G	Severity	CAV-FE	A	TNF	172.1	Melanomas of skin, dx or hx	neoplasms	135	27872	2	0	0	0.66396	-0.198106	0.820283	0.279275	0.478102	1	0.999995
chr4.71742666.T.G	rs2282679	G	Severity	CAV	G	GC	707	Chronic ulcer of skin	dermatologic	939	37802	3	0	0	0.0278129	0.0455772	1.04663	0.0642514	0.478103	1	0.999995
chr1.161509955.A.G	rs1801274	G	Severity	CAV	A	FCGR2A	340.1	Migrain with aura	neurological	174	12982	1	NA	NA	0	0.0770999	1.08015	0.108692	0.478112	1	0.999995
chr4.188627868.CTCT.C	rs1734523522	C	Severity	CAV	C	LINC01060	253	Disorders of the pituitary gland and its hypothalamic control	endocrine/metabolic	383	34626	3	0.265885	74.7143	7.90962	-0.0973163	0.907269	0.137197	0.478128	1	0.999995
chr6.52236941.T.C	rs763780	C	Protective	FCP	C	IL17F	1013	NA	NA	272	38640	3	0	0	0.929655	0.121546	1.12924	0.17136	0.478138	1	0.999995
chr22.22210343.A.T	rs5757427	T	Severity	CAV	A	IGLV10-54	705.8	Hyperhidrosis	dermatologic	167	21425	3	0.0117215	28.0486	2.77965	0.0887531	1.09281	0.125128	0.47814	1	0.999995
chr12.8608014.A.G	rs11613792	A	Severity	CAV	G	AICDA	705	Disorders of sweat glands	dermatologic	235	30789	3	0	0	0.262806	0.0779955	1.08112	0.109964	0.478148	1	0.999995
chr1.206773552.T.C	rs1800896	C	Severity	FCP	C	IL10	687	Symptoms affecting skin	dermatologic	506	29273	3	0.010967	39.6523	3.31413	-0.0481578	0.952983	0.0678965	0.478149	1	0.999995
chr21.41494374.C.T	rs114363287	T	Risk factor	CAV	T	TMPRSS2	250.42	Other abnormal glucose	endocrine/metabolic	1414	16358	2	0	0	0.367733	0.242558	1.27451	0.341977	0.478149	1	0.999995
chr5.142872984.C.T	rs10039856	C	Severity	CAV	T	ARHGAP26	558	Noninfectious gastroenteritis	digestive	741	28153	3	0	0	0.601884	0.0477771	1.04894	0.0673598	0.47815	1	0.999995
chr22.24011037.T.C	rs11090305	C	Severity	CAV	C	-	760	Back pain	symptoms	6330	26482	3	0	0	0.000542673	0.0167826	1.01692	0.0236615	0.47815	1	0.999995
chr3.148742201.A.C	rs5186	C	Severity	CAV	C	AGTR1	577	Diseases of pancreas	digestive	440	38669	3	0.0103197	20.2224	2.50697	-0.0639034	0.938096	0.0900963	0.478152	1	0.999995
chr4.67963489.G.A	rs6552134	G	Possible functional consequences	FCP + IP	A	TMPRSS11A	327	Sleep disorders	neurological	863	7223	1	NA	NA	0	0.0446534	1.04567	0.0629563	0.478153	1	0.999995
chr11.611919.C.G	rs702966	C	Severity in African-Americans	CAV	G	PHRF1	781	Symptoms involving nervous and musculoskeletal systems	symptoms	282	28873	2	0	0	0.081371	-0.0642961	0.937727	0.0906504	0.478154	1	0.999995
chr6.160731787.C.T	rs4252128	T	Potential functional effect on protein	FCP + IP	T	PLG	225	Benign neoplasm of brain and other parts of nervous system	neoplasms	173	38853	3	2.9998e-06	7.93412	2.17236	0.259382	1.29613	0.365711	0.478167	1	0.999995
chr17.9267091.C.T	rs34761447	C	Severity	CAV	T	STX8	735.2	Acquired toe deformities	musculoskeletal	472	35612	3	0	0	0.800666	-0.11961	0.887267	0.168643	0.47817	1	0.999995
chr17.27660155.T.C	rs117217714	C	Severity	CAV	C	NOS2P1	740.11	Osteoarthrosis, localized, primary	musculoskeletal	3634	31101	3	0	0	0.280686	-0.15641	0.855209	0.220529	0.478171	1	0.999995
chr13.41746691.T.A	rs10507497	A	Severity	CAV-FE	A	VWA8	327.32	Obstructive sleep apnea	neurological	2558	30482	3	0.00598325	61.0691	5.13731	-0.0254249	0.974896	0.0358477	0.478171	1	0.999995
chr6.41534945.A.C	rs1886814	C	Severity	CAV-FE	C	FOXP4-AS1	286.81	Primary hypercoagulable state	hematopoietic	285	35897	3	0	0	0.403886	-0.112113	0.893943	0.158078	0.478186	1	0.999995
chr2.167953627.G.A	rs7595310	A	Severity	CAV-FE	G	STK39	706.8	Other specified diseases of sebaceous glands	dermatologic	448	7589	1	NA	NA	0	-0.0569442	0.944647	0.0802916	0.47819	1	0.999995
chr13.112889041.C.T	rs9577175	T	Severity	CAV	T	ATP11A	369	Infection of the eye	sense organs	850	33408	3	0.0599285	80.0217	10.0108	0.0453528	1.0464	0.0639479	0.478192	1	0.999995
chr7.22728408.A.G	rs2069837	G	Severity	CAV-FE	G	IL6	601	Inflammatory diseases of prostate	genitourinary	339	35432	3	0.0326923	44.1124	3.57861	0.0926066	1.09703	0.130578	0.478196	1	0.999995
chr5.32750877.T.C	rs1173773	C	Protective	CAV	C	NPR3	535.1	Acute gastritis	digestive	131	14253	1	NA	NA	0	-0.0947324	0.909616	0.133576	0.478199	1	0.999995
chr20.50172836.A.G	rs6122883	G	Severity	CAV-FE	G	LINC01273	427.1	Paroxysmal tachycardia, unspecified	circulatory system	692	29209	3	0	0	1.22435	0.0444756	1.04548	0.0627123	0.4782	1	0.999995
chr5.142872984.C.T	rs10039856	C	Severity	CAV	T	ARHGAP26	429	Ill-defined descriptions and complications of heart disease	circulatory system	1001	33885	3	2.3633e-08	5.87423	2.12482	0.0405347	1.04137	0.0571557	0.478201	1	0.999995
chr17.45422978.G.C	rs1230082	G	Severity	CAV	C	ARHGAP27	365.1	Open-angle glaucoma	sense organs	101	7636	1	NA	NA	0	-0.104998	0.900326	0.148053	0.478203	1	0.999995
chr8.124324323.T.C	rs72711165	C	Severity	CAV-FE	C	TMEM65	618.1	Prolapse of vaginal walls	genitourinary	204	38695	3	0	0	0.931359	0.24363	1.27587	0.343534	0.478208	1	0.999995
chr8.73355963.T.C	rs2010843	C	Severity	CAV	C	RDH10-AS1	411	Ischemic Heart Disease	circulatory system	3221	21256	2	0.002064	34.2043	1.51986	-0.0249864	0.975323	0.0352327	0.478211	1	0.999995
chr9.81442264.TCAG.T	rs1826292621	T	Severity	CAV	T	-	740.1	Osteoarthritis; localized	musculoskeletal	3749	31032	3	0	0	0.583597	-0.027896	0.97249	0.0393358	0.478216	1	0.999995
chr9.87726001.C.A	rs41307457	C;A	Possible functional consequences	FCP + IP	A	CTSL	252	Disorders of parathyroid gland	endocrine/metabolic	668	34824	3	0.0214413	30.6604	2.88435	-0.0707888	0.931659	0.0998187	0.478217	1	0.999995
chr4.67964168.T.A	rs720009	A	Possible functional consequences	FCP + IP	A	TMPRSS11A	255.21	Glucocorticoid deficiency	endocrine/metabolic	217	34883	3	0.294672	61.3689	5.17717	-0.162057	0.850393	0.228515	0.478217	1	0.999995
chrX.15564175.T.C	rs41303171	C	Severity; Risk factor	CAV	C	ACE2	722.9	Other and unspecified disc disorder	musculoskeletal	150	33357	3	0	0	0.000722417	0.723779	2.06221	1.02063	0.47823	1	0.999995
chr16.89196249.G.A	rs117169628	A	Severity	CAV	A	SLC22A31	702.1	Actinic keratosis	dermatologic	382	27713	2	0.0311988	39.7323	1.65926	-0.0793477	0.923719	0.111892	0.478234	1	0.999995
chr22.43928847.C.G	rs738409	G	Protective*Conflicting; Severity*Conflicting	CAV	G	PNPLA3	587	Kidney replaced by transpant	genitourinary	405	31568	3	2.01652e-06	17.6443	2.42849	-0.0620056	0.939878	0.0874375	0.478237	1	0.999995
chr11.26675470.T.G	rs10835056	G	Severity	CAV	T	SLC5A12	225.1	Benign neoplasm of brain, cranial nerves, meninges	neoplasms	166	38506	3	0.0116743	17.9159	2.43652	0.0818824	1.08533	0.11547	0.47825	1	0.999995
chr4.71762286.C.T	rs113574864	T	Severity	CAV	T	GC	619	Noninflammatory female genital disorders	genitourinary	2042	34365	3	0	0	1.09989	-0.040338	0.960465	0.0568847	0.47825	1	0.999995
chr1.205208489.G.A	rs11240388	G	Severity	CAV-FE	A	DSTYK	442.1	Aortic aneurysm	circulatory system	289	21459	2	0.0228268	46.4288	1.86667	-0.0701402	0.932263	0.098912	0.478252	1	0.999995
chr21.41660268.A.T	rs2252109	A	Severity	CAV	A	-	722.6	Degeneration of intervertebral disc	musculoskeletal	264	20064	2	0	0	0.198523	-0.0667747	0.935406	0.0941662	0.478253	1	0.999995
chr1.161544752.A.C	rs396991	C	Severity	CAV-FE	C	FCGR3A	289	Other diseases of blood and blood-forming organs	hematopoietic	762	32446	3	0	0	1.47226	0.0394369	1.04022	0.0556142	0.478253	1	0.999995
chr17.42362183.A.G	rs744166	G	Risk factor; Severity	CAV	A	STAT3	624.9	stress incontinence, female	genitourinary	111	9209	1	NA	NA	0	0.104045	1.10965	0.146726	0.478255	1	0.999995
chr14.102356233.A.G	rs11160678	G	Severity	CAV	G	CINP	587	Kidney replaced by transpant	genitourinary	400	31601	3	0	0	0.972352	0.0556402	1.05722	0.0784648	0.478256	1	0.999995
chr10.130802064.T.G	rs12253652	G	Severity	CAV	G	-	613.7	Other signs and symptoms in breast	genitourinary	112	23676	2	0	0	0.0387581	0.129229	1.13795	0.182243	0.478261	1	0.999995
chr4.67963489.G.A	rs6552134	G	Possible functional consequences	FCP + IP	G	TMPRSS11A	573.3	Hepatomegaly	digestive	191	24446	2	0	0	0.0864073	-0.0783256	0.924663	0.110457	0.478261	1	0.999995
chr3.148742201.A.C	rs5186	C	Severity	CAV	C	AGTR1	743	Osteoporosis, osteopenia and pathological fracture	musculoskeletal	2658	34784	3	0	0	0.777672	0.0272128	1.02759	0.0383764	0.478261	1	0.999995
chr9.87724615.A.G	rs3128509	A;G	Possible functional consequences	FCP + IP	A	CTSL	367.1	Myopia	sense organs	375	33957	3	0	0	0.00664301	0.0575007	1.05919	0.0810923	0.478276	1	0.999995
chr3.146517122.G.A	rs343320	A	Severity	CAV-FE	A	PLSCR1	276.5	Hypovolemia	endocrine/metabolic	203	34061	3	0	0	0.124767	-0.165268	0.847667	0.233075	0.478278	1	0.999995
chr16.85959043.C.T	rs12444486	C	Severity in African-Americans	CAV	C	-	242.1	Graves' disease	endocrine/metabolic	446	29917	3	1.21563e-06	0	1.93816	0.0492199	1.05045	0.0694148	0.478281	1	0.999995
chr10.51197961.C.A	rs7897633	A	Severity in European-Americans	CAV	C	PRKG1	979	Adverse drug events and drug allergies	injuries & poisonings	183	36981	3	1.03639e-07	19.5198	2.48508	-0.0831501	0.920213	0.117267	0.478282	1	0.999995
chr16.16924042.C.A	rs1453512	A	Severity	CAV	C	-	700	Corns and callosities	dermatologic	415	35480	3	0	0	1.50053	-0.0592204	0.942499	0.0835187	0.478283	1	0.999995
chrX.15596127.G.T	rs146598386	T	Severity	CAV	T	ACE2	362	Other retinal disorders	sense organs	1460	33667	3	0	0	0.470571	-0.262009	0.769504	0.369519	0.47829	1	0.999995
chr1.155066988.C.T	rs114301457	T	Severity	CAV	T	EFNA4	272	Disorders of lipoid metabolism	endocrine/metabolic	13493	23064	3	0.0131581	0	1.74468	0.158243	1.17145	0.223176	0.478294	1	0.999995
chr11.320836.C.T	rs34481144	T	Severity	CAV	T	IFITM3	289.8	Polycythemia, secondary	hematopoietic	162	32953	3	0.271769	79.2733	9.64938	0.0929567	1.09741	0.131101	0.478296	1	0.999995
chr11.114726432.A.T	rs1712779	T	Severity	CAV-FE	T	-	532	Dysphagia	digestive	1120	28391	3	0.0129129	57.8751	4.74779	-0.0351869	0.965425	0.0496258	0.478297	1	0.999995
chr2.162044379.C.T	rs3788979	T	Risk factor	CAV	T	DPP4	443	Peripheral vascular disease	circulatory system	2616	32659	3	0	0	0.377117	-0.0341533	0.966423	0.0481686	0.478301	1	0.999995
chr1.161517662.T.C	rs72717040	C	Risk factor	FCP + IP	C	FCGR2A	227	Benign neoplasm of other endocrine glands and related structures	neoplasms	118	9323	1	NA	NA	0	-0.428489	0.651493	0.604327	0.478303	1	0.999995
chr6.31153649.G.A	rs143334143	A	Severity; Risk factor	CAV-FE	A	CCHCR1	381.11	Suppurative and unspecified otitis media	sense organs	187	36162	3	0	0	1.09143	0.12108	1.12871	0.170769	0.47831	1	0.999995
chr12.106231175.T.A	rs12823094	A	Severity	CAV	A	-	792	Abnormal Papanicolaou smear of cervix and cervical HPV	genitourinary	454	32910	3	0.00205981	0	1.57213	-0.074865	0.927869	0.105593	0.478326	1	0.999995
chr10.104263031.C.A	rs4925	A	Protective for neurological complications of long COVID	CAV	A	GSTO1	377	Disorders of optic nerve and visual pathways	sense organs	250	33668	3	0.0772293	65.9663	5.87653	0.0789083	1.08211	0.111299	0.478338	1	0.999995
chr11.320836.C.T	rs34481144	T	Severity	CAV	T	IFITM3	830	Dislocation	injuries & poisonings	229	36545	3	2.5422e-07	41.3885	3.4123	-0.0862001	0.917411	0.121584	0.478341	1	0.999995
chr16.16924042.C.A	rs1453512	A	Severity	CAV	C	-	292.1	Aphasia/speech disturbance	mental disorders	165	34651	3	0	0	0.475532	0.089642	1.09378	0.12644	0.478343	1	0.999995
chr9.4329170.T.C	rs3895472	C	Severity	CAV	T	GLIS3	198.4	Secondary malignant neoplasm of liver	neoplasms	152	34336	3	0	0	1.52713	0.131704	1.14077	0.185772	0.478352	1	0.999995
chr11.320836.C.T	rs34481144	T	Severity	CAV	T	IFITM3	153.3	Malignant neoplasm of rectum, rectosigmoid junction, and anus	neoplasms	702	33136	3	0	0	0.598123	0.0470619	1.04819	0.0663849	0.478371	1	0.999995
chr17.63488670.G.A	rs4343	G	Severity; Risk factor	CAV	G	ACE	362.4	Retinal vascular changes and abnomalities	sense organs	286	21464	2	0	0	0.0219264	-0.0666964	0.935479	0.0940827	0.478379	1	0.999995
chr11.88824823.A.G	rs10831496	G	Severity	CAV-FE	G	GRM5	427.22	Atrial flutter	circulatory system	157	10512	1	NA	NA	0	-0.091493	0.912568	0.129062	0.478383	1	0.999995
chr6.105878879.T.A	rs9386484	T	Severity	CAV	A	-	429.3	Symptoms involving cardiovascular system	circulatory system	581	28262	3	0	0	1.1087	-0.0462196	0.954832	0.0651986	0.478383	1	0.999995
chr9.133251249.A.G	rs7849280	G	Protective	CAV	G	ABO	426.3	Bundle branch block	circulatory system	291	29587	3	0.0387864	43.425	3.53513	0.0888698	1.09294	0.125363	0.478385	1	0.999995
chr13.23084699.A.G	rs1984162	G	Severity	CAV	G	-	772.2	Spasm of muscle	symptoms	607	36408	3	0.00274105	17.7735	2.43231	0.0495305	1.05078	0.0698693	0.478385	1	0.999995
chr6.160731787.C.T	rs4252128	T	Potential functional effect on protein	FCP + IP	T	PLG	733.4	Aseptic necrosis of bone	musculoskeletal	171	32133	3	0	0	1.31917	0.27448	1.31585	0.387197	0.478393	1	0.999995
chr10.130802064.T.G	rs12253652	G	Severity	CAV	G	-	743.13	Other specified osteoporosis	musculoskeletal	255	33891	3	0	0	1.2733	0.0915376	1.09586	0.129133	0.47841	1	0.999995
chr4.71762286.C.T	rs113574864	T	Severity	CAV	T	GC	433.3	Cerebral ischemia	circulatory system	671	35710	3	0	0	0.835919	-0.0690776	0.933254	0.0974521	0.478426	1	0.999995
chr6.30887474.G.A	rs4618569	AG genotype	Severity	CAV	A	DDR1	110.13	Dermatophytosis of the body	infectious diseases	330	31388	3	0	0	0.141979	0.0607366	1.06262	0.0856853	0.478428	1	0.999995
chr22.41925447.G.A	rs61756766	A	Severity	CAV	A	TNFRSF13C	804	Fracture of hand or wrist	injuries & poisonings	110	35258	3	0	0	0.000519277	-0.709952	0.491668	1.00158	0.47843	1	0.999995
chr1.12207235.C.T	rs3397	T	Severity	CAV-FE	C	TNFRSF1B	792.1	Papanicolaou smear of cervix or vagina with atypical squamous cells	genitourinary	188	20407	2	0.0119615	22.232	1.28588	0.0778653	1.08098	0.109851	0.478433	1	0.999995
chr1.161544752.A.C	rs396991	C	Severity	CAV-FE	C	FCGR3A	604	Disorders of penis	genitourinary	227	31902	3	0.0192882	29.8739	2.85201	-0.074583	0.92813	0.105221	0.478436	1	0.999995
chr4.5820150.T.C	rs3774881	T	Severity	CAV	C	CRMP1	172	Skin cancer	neoplasms	629	25411	2	0.0356977	69.4	3.26798	0.0565464	1.05818	0.0797762	0.478441	1	0.999995
chr9.21131628.G.C	rs12236000	G	Severity	CAV	C	-	599.8	Other symptoms involving urinary system	genitourinary	260	28758	3	0	0	0.442191	0.101187	1.10648	0.142757	0.478442	1	0.999995
chr6.160731787.C.T	rs4252128	T	Potential functional effect on protein	FCP + IP	T	PLG	369.5	Conjunctivitis, infectious	sense organs	767	33611	3	0.0196595	33.2392	2.99577	-0.150826	0.859997	0.212791	0.478448	1	0.999995
chr19.39248147.C.T	rs12979860	C	Severity (C allele)*Conflicting; Risk factor (T allele)*Conflicting	CAV	T	IFNL4	214.1	Lipoma of skin and subcutaneous tissue	neoplasms	133	28486	2	0	0	0.0134489	-0.0899899	0.91394	0.126962	0.478451	1	0.999995
chr1.35908500.C.T	rs2765013	C	Severity	CAV	T	AGO1	379	Other disorders of eye	sense organs	1057	32958	3	0	0	0.622823	-0.0371915	0.963492	0.0524716	0.478452	1	0.999995
chr6.31575324.G.A	rs361525	G	Severity	CAV-FE	A	TNF	316	Substance addiction and disorders	mental disorders	1481	32069	3	0	0	1.46388	0.0646056	1.06674	0.0911491	0.478455	1	0.999995
chr9.30504351.C.T	rs17775810	TT genotype	Protective	CAV	T	LINC01242	276.13	Hyperpotassemia	endocrine/metabolic	1275	33867	3	0	0	0.121774	-0.0439786	0.956974	0.0620494	0.478469	1	0.999995
chr10.98166813.G.T	rs10786398	T	Severity	CAV	T	R3HCC1L	427.5	Arrhythmia (cardiac) NOS	circulatory system	142	29368	3	5.47976e-06	44.4901	3.60296	-0.115394	0.891015	0.162811	0.478474	1	0.999995
chr3.141689849.A.G	rs6440031	G	Severity	CAV	A	LINC02618	798.1	Chronic fatigue syndrome	symptoms	325	27082	3	0.00129732	0	1.30354	-0.115496	0.890924	0.162958	0.47848	1	0.999995
chr2.112913801.G.T	rs3811046	T	Risk factor	CAV	T	IL37	977	Personal history of allergy to medicinal agents	injuries & poisonings	201	9013	1	NA	NA	0	0.0852522	1.08899	0.120286	0.478481	1	0.999995
chr2.162044379.C.T	rs3788979	T	Risk factor	CAV	T	DPP4	737	Curvature of spine	musculoskeletal	301	35264	3	0.0738501	53.7346	4.32289	-0.0977034	0.906918	0.137854	0.478483	1	0.999995
chr14.35401887.C.T	rs696	CC genotype	Severity	CAV	T	NFKBIA	215	Other benign neoplasm of connective and other soft tissue	neoplasms	259	28398	2	0.0124783	34.2957	1.52197	-0.0654382	0.936657	0.0923299	0.478484	1	0.999995
chrX.15599938.A.G	rs2106809	G	Severity	CAV	G	ACE2	241	Nontoxic nodular goiter	endocrine/metabolic	2152	31252	3	0.0167815	68.9995	6.45152	-0.0305391	0.969923	0.0430905	0.478498	1	0.999995
chr16.85959043.C.T	rs12444486	C	Severity in African-Americans	CAV	C	-	574	Cholelithiasis and cholecystitis	digestive	916	35747	3	0	0	1.07519	0.035154	1.03578	0.0496024	0.478501	1	0.999995
chr1.155175305.G.A	rs7528026	A	Severity	CAV	A	TRIM46	286	Coagulation defects	hematopoietic	621	35980	3	0.230323	48.151	3.85735	-0.187873	0.82872	0.265091	0.478504	1	0.999995
chr1.244873270.T.C	rs12130553	C	Severity	CAV	T	-	472	Chronic pharyngitis and nasopharyngitis	respiratory	827	13938	2	0.00272028	22.7944	1.29524	0.0404464	1.04128	0.0570705	0.478505	1	0.999995
chr10.52771475.C.T	rs1800450	T	Severity	CAV	T	MBL2	781.2	Abnormal posture	symptoms	178	38158	3	0	0	1.54775	-0.12808	0.879783	0.180726	0.478511	1	0.999995
chr3.38894643.C.T	rs33985936	T	Severity	CAV	T	SCN11A	740.12	Osteoarthrosis, localized, secondary	musculoskeletal	150	31136	3	0	0	0.202482	-0.111384	0.894595	0.157168	0.478512	1	0.999995
chr3.141689849.A.G	rs6440031	G	Severity	CAV	A	LINC02618	512.9	Other dyspnea	respiratory	3629	20249	3	0	0	0.791295	-0.0400061	0.960784	0.0564502	0.478512	1	0.999995
chr2.195499753.A.C	rs73060484	C	Severity	CAV	C	-	562	Diverticulosis and diverticulitis	digestive	791	28161	3	0.00312447	24.0544	2.63346	-0.0600555	0.941712	0.0847415	0.478516	1	0.999995
chr19.24134099.G.A	rs10407383	A	Severity	CAV-FE	A	ZNF254	580.1	Glomerulonephritis	genitourinary	179	32015	3	0.0711901	61.0375	5.13315	-0.0874648	0.916251	0.123425	0.478542	1	0.999995
chr16.85959043.C.T	rs12444486	C	Severity in African-Americans	CAV	C	-	720	Spinal stenosis	musculoskeletal	565	31933	3	0	0	0.2051	0.0440026	1.04499	0.062094	0.478544	1	0.999995
chr2.167953627.G.A	rs7595310	A	Severity	CAV-FE	A	STK39	740.9	Osteoarthrosis NOS	musculoskeletal	2034	23557	2	0	0	0.000219911	0.0286488	1.02906	0.0404279	0.478547	1	0.999995
chr4.44416575.T.C	rs35540967	C	Severity	CAV	C	KCTD8	705.8	Hyperhidrosis	dermatologic	226	32979	3	0.208586	61.5342	5.19943	0.141929	1.15249	0.200284	0.478549	1	0.999995
chr12.8058591.T.C	rs7842	C	Risk factor; Severity	CAV	C	C3AR1	1010	NA	NA	21389	12035	3	0	0	1.27222	-0.0127075	0.987373	0.0179325	0.478555	1	0.999995
chr6.18015216.C.T	rs140247774	T	Severity	CAV	T	-	531	Peptic ulcer (excl. esophageal)	digestive	503	38150	3	0.0440028	33.9041	3.02591	-0.152196	0.85882	0.214778	0.478561	1	0.999995
chr2.45584979.T.C	-	HLA-A*02:02	Protective	IP	T	HLA-A	720	Spinal stenosis	musculoskeletal	187	7976	1	NA	NA	0	0.0775678	1.08066	0.109463	0.478561	1	0.999995
chr4.71762286.C.T	rs113574864	T	Severity	CAV	T	GC	197	Chemotherapy	neoplasms	1443	35019	3	8.72883e-08	0	1.74311	-0.0464546	0.954608	0.0655568	0.478563	1	0.999995
chr2.216660263.A.C	rs2270360	A	Severity	CAV	C	IGFBP2	426.32	Left bundle branch block	circulatory system	125	26953	3	0.09334	44.9853	3.63539	0.115713	1.12267	0.163295	0.478564	1	0.999995
chr10.43519603.G.T	rs10793436	G	Severity	CAV	G	-	054	Herpes simplex	infectious diseases	323	5834	1	NA	NA	0	-0.0593334	0.942393	0.0837319	0.478566	1	0.999995
chr3.149000300.G.T	rs76488148	T	Severity	CAV	T	GYG1	426.7	Abnormal electrocardiogram [ECG] [EKG]	circulatory system	828	29296	3	0	0	1.26562	0.0606884	1.06257	0.0856442	0.478566	1	0.999995
chr9.78543197.A.G	rs7027911	A	Severity	CAV	A	-	743	Osteoporosis, osteopenia and pathological fracture	musculoskeletal	950	11762	1	NA	NA	0	0.0370408	1.03774	0.0522742	0.478581	1	0.999995
chr20.23046984.T.C	rs1042580	C	Severity	CAV	C	THBD	227	Benign neoplasm of other endocrine glands and related structures	neoplasms	255	22312	2	0	0	0.0380005	0.0689783	1.07141	0.097347	0.478584	1	0.999995
chr5.96909661.C.T	rs150892504	T	Severity	CAV	T	ERAP2	727.4	Ganglion and cyst of synovium, tendon, and bursa	musculoskeletal	146	29403	3	0	0	0.000801321	0.53267	1.70348	0.751745	0.478586	1	0.999995
chr7.117611595.T.G	rs150212784	G	Severity	CAV	G	CFTR	535.9	Gastritis and duodenitis, NOS	digestive	661	27209	2	0	0	0.000400527	-0.718354	0.487554	1.0138	0.478587	1	0.999995
chr5.123497022.T.C	rs62377777	T	Severity	CAV	C	-	726	Peripheral enthesopathies and allied syndromes	musculoskeletal	2614	29257	3	0.00169369	35.0874	3.08107	-0.0248986	0.975409	0.0351391	0.47859	1	0.999995
chr14.35401887.C.T	rs696	CC genotype	Severity	CAV	C	NFKBIA	687.4	Disturbance of skin sensation	dermatologic	487	6765	1	NA	NA	0	-0.0496087	0.951602	0.0700147	0.478606	1	0.999995
chr9.133251249.A.G	rs7849280	G	Protective	CAV	G	ABO	687.2	NA	NA	302	38121	3	0	0	0.943757	-0.0862905	0.917328	0.121788	0.478617	1	0.999995
chr12.132489230.GC.G	rs56106917	G	Severity	CAV	G	FBRSL1	580.2	Nephrotic syndrome without mention of glomerulonephritis	genitourinary	336	32015	3	0	0	0.323252	0.0598189	1.06164	0.0844277	0.478621	1	0.999995
chr9.87724615.A.G	rs3128509	A;G	Possible functional consequences	FCP + IP	A	CTSL	227	Benign neoplasm of other endocrine glands and related structures	neoplasms	419	37488	3	0	0	0.988548	-0.0555969	0.94592	0.0784693	0.478624	1	0.999995
chr6.41534945.A.C	rs1886814	C	Severity	CAV-FE	C	FOXP4-AS1	442.1	Aortic aneurysm	circulatory system	736	33246	3	0	0	1.76196	0.0788986	1.08209	0.111358	0.478626	1	0.999995
chr5.131995059.C.T	rs56162149	T	Severity	CAV-FE	T	ACSL6	426.9	Cardiac pacemaker/device in situ	circulatory system	750	22313	2	0.0051927	37.0136	1.58764	-0.0466501	0.954421	0.065843	0.478632	1	0.999995
chr13.73984368.C.T	rs12871414	C	Severity	CAV	T	KLF12	615	Endometriosis	genitourinary	152	35869	3	0	0	0.00397561	0.10283	1.1083	0.145146	0.478664	1	0.999995
chr2.216660263.A.C	rs2270360	A	Severity	CAV	C	IGFBP2	496.1	Emphysema	respiratory	664	27019	3	0.00550841	11.1906	2.25201	-0.0542009	0.947242	0.076506	0.478664	1	0.999995
chr9.87724615.A.G	rs3128509	A;G	Possible functional consequences	FCP + IP	A	CTSL	344	Other paralytic syndromes	neurological	213	34328	3	0	0	1.63462	0.0808187	1.08417	0.114079	0.478669	1	0.999995
chr5.32750877.T.C	rs1173773	C	Protective	CAV	T	NPR3	473.4	Voice disturbance	respiratory	208	6218	1	NA	NA	0	-0.0758325	0.926971	0.107042	0.478672	1	0.999995
chr15.33615902.C.T	rs12593288	C	Severity	CAV	T	RYR3	722	Intervertebral disc disorders	musculoskeletal	1451	32980	3	0	0	0.490986	0.0385195	1.03927	0.0543745	0.478689	1	0.999995
chr17.34252769.A.G	rs1024611	G	Risk factor	CAV	G	CCL2	720	Spinal stenosis	musculoskeletal	583	33286	3	3.63347e-06	1.97707	2.04034	0.0477785	1.04894	0.0674467	0.478704	1	0.999995
chr21.41509390.C.G	rs12626358	G	Possible functional consequences	FCP + IP	G	TMPRSS2	800.1	Fracture of neck of femur	injuries & poisonings	128	34607	3	0	0	0.548655	0.115382	1.1223	0.162879	0.478704	1	0.999995
chr9.30504351.C.T	rs17775810	TT genotype	Protective	CAV	T	LINC01242	479	Other upper respiratory disease	respiratory	1417	26372	3	0	0	1.41892	0.0401284	1.04094	0.0566478	0.478707	1	0.999995
chr21.41660268.A.T	rs2252109	A	Severity	CAV	T	-	257	Testicular dysfunction	endocrine/metabolic	261	10888	1	NA	NA	0	-0.0633565	0.938609	0.0894392	0.478712	1	0.999995
chr21.41660268.A.T	rs2252109	A	Severity	CAV	T	-	257.1	Testicular hypofunction	endocrine/metabolic	261	10888	1	NA	NA	0	-0.0633565	0.938609	0.0894392	0.478712	1	0.999995
chr16.85959043.C.T	rs12444486	C	Severity in African-Americans	CAV	C	-	612.2	Hypertrophy of breast (Gynecomastia)	genitourinary	270	32029	3	0	0	1.23413	-0.0632684	0.938691	0.0893163	0.478719	1	0.999995
chr17.35880776.C.T	rs2107538	T	Risk factor; Severity	FCP	T	CCL5	496	Chronic airway obstruction	respiratory	2128	29486	3	0	0	0.664374	-0.0264851	0.973863	0.0373892	0.47872	1	0.999995
chr2.45584979.T.C	-	HLA-A*02:02	Protective	IP	C	HLA-A	332	Parkinson's disease	neurological	239	26518	2	0.014912	34.6732	1.53076	-0.0740631	0.928613	0.104557	0.478726	1	0.999995
chr8.40324459.C.A	rs11779911	C	Severity	CAV	A	SIRLNT	497	Bronchitis	respiratory	681	28034	3	0.00561118	37.6135	3.20582	-0.0451147	0.955888	0.0636912	0.478738	1	0.999995
chr3.27146807.G.A	rs17317135	G	Severity	CAV	A	NEK10	371.1	Uveitis, noninfectious or NOS	sense organs	209	32938	3	0	0	0.270832	0.210829	1.2347	0.297641	0.478739	1	0.999995
chr10.52771475.C.T	rs1800450	T	Severity	CAV	T	MBL2	242.1	Graves' disease	endocrine/metabolic	456	31223	3	0.0228102	23.4987	2.61433	-0.0786581	0.924356	0.111047	0.47874	1	0.999995
chr6.45737076.T.A	rs16873740	A	Severity	CAV	A	-	401	Hypertension	circulatory system	15515	21922	3	0	0	0.890339	-0.0172263	0.982921	0.0243204	0.478754	1	0.999995
chr11.320772.A.G	rs12252	G	Severity; Risk factor	CAV	G	IFITM3	681.7	Cellulitis and abscess of trunk	dermatologic	213	32400	3	0.00197702	0	1.27585	-0.0998293	0.904992	0.140941	0.478755	1	0.999995
chr16.89196249.G.A	rs117169628	A	Severity	CAV	A	SLC22A31	612	Breast conditions, congenital or relating to hormones	genitourinary	337	33370	3	0.130027	61.2267	5.15819	-0.111084	0.894864	0.156831	0.478759	1	0.999995
chr15.34253720.A.G	rs2705343	G	Severity	CAV-FE	G	SLC12A6	480	Pneumonia	respiratory	1291	33521	3	0	0	0.11808	0.0393479	1.04013	0.0555527	0.47876	1	0.999995
chr19.50379362.T.C	rs1405655	C	Severity	CAV-FE	C	NR1H2	502	Postinflammatory pulmonary fibrosis	respiratory	143	27898	2	0	0	0.940556	0.0871909	1.0911	0.123099	0.47876	1	0.999995
chr9.21131628.G.C	rs12236000	G	Severity	CAV	C	-	638	NA	NA	381	38533	3	0	0	0.720179	-0.0966702	0.907855	0.136483	0.478763	1	0.999995
chr2.162267541.C.T	rs1990760	T	Risk factor; Severity	CAV	T	IFIH1	155.1	Malignant neoplasm of liver, primary	neoplasms	238	24110	2	0	0	0.171966	-0.0785672	0.92444	0.110925	0.478765	1	0.999995
chr6.31575324.G.A	rs361525	G	Severity	CAV-FE	A	TNF	550.2	Diaphragmatic hernia	digestive	344	36490	3	0	0	1.06947	-0.132728	0.875703	0.187393	0.478766	1	0.999995
chr12.106231175.T.A	rs12823094	A	Severity	CAV	A	-	112.3	Candidiasis of skin and nails	infectious diseases	186	18632	2	0	0	0.00161179	0.110209	1.11651	0.1556	0.478769	1	0.999995
chr1.244873270.T.C	rs12130553	C	Severity	CAV	T	-	411.2	Myocardial infarction	circulatory system	369	17576	2	0	0	0.296536	-0.0615617	0.940295	0.0869175	0.478773	1	0.999995
chr14.102356233.A.G	rs11160678	G	Severity	CAV	G	CINP	601	Inflammatory diseases of prostate	genitourinary	334	34891	3	0	0	0.177174	-0.0619203	0.939958	0.087425	0.478779	1	0.999995
chr9.21206606.C.G	rs28368148	G	Severity	CAV-FE	G	IFNA10	695.41	Cutaneous lupus erythematosus	dermatologic	123	21219	2	0	0	0.000338258	0.723306	2.06124	1.02124	0.47878	1	0.999995
chr10.104263031.C.A	rs4925	A	Protective for neurological complications of long COVID	CAV	A	GSTO1	618	Genital prolapse	genitourinary	332	38703	3	0.0502552	58.4771	4.81662	0.0691555	1.0716	0.0976418	0.478785	1	0.999995
chr2.196087686.G.A	rs2176724	A	Severity	CAV	A	-	426.92	Cardiac defibrillator in situ	circulatory system	420	29578	3	0.00465781	24.1237	2.63587	-0.0637763	0.938215	0.0900488	0.478795	1	0.999995
chr15.90866675.C.T	rs79742014	T	Protective	IP	T	FURIN	728.7	Fasciitis	musculoskeletal	810	29268	3	0	0	0.403718	-0.151251	0.859632	0.21356	0.478798	1	0.999995
chr9.4329170.T.C	rs3895472	C	Severity	CAV	T	GLIS3	596.5	Functional disorders of bladder	genitourinary	487	36900	3	0	0	0.770994	-0.0729562	0.929642	0.103012	0.478803	1	0.999995
chr9.78543197.A.G	rs7027911	A	Severity	CAV	G	-	242	Thyrotoxicosis with or without goiter	endocrine/metabolic	626	21088	2	0.000293566	2.54396	1.0261	0.0480538	1.04923	0.0678507	0.478803	1	0.999995
chr4.68840276.G.A	rs115162070	G	Severity	CAV	A	-	286	Coagulation defects	hematopoietic	616	35765	3	1.3296e-06	20.6554	2.52065	0.0996428	1.10478	0.140697	0.478814	1	0.999995
chrX.15596127.G.T	rs146598386	T	Severity	CAV	T	ACE2	530	Diseases of esophagus	digestive	7550	28402	3	0	0	1.08472	0.101578	1.10692	0.14343	0.478817	1	0.999995
chr13.73984368.C.T	rs12871414	C	Severity	CAV	T	KLF12	250.25	Diabetes type 2 with peripheral circulatory disorders	endocrine/metabolic	1108	26412	3	0.0027026	30.9723	2.89739	0.0416262	1.0425	0.0587769	0.478817	1	0.999995
chr6.45737076.T.A	rs16873740	A	Severity	CAV	A	-	722.9	Other and unspecified disc disorder	musculoskeletal	150	33225	3	0	0	0.7411	0.106545	1.11243	0.150446	0.478826	1	0.999995
chr15.60810211.C.T	rs341419	T	Severity	CAV-FE	T	RORA	300.11	Generalized anxiety disorder	mental disorders	1098	23742	3	0	0	0.293502	0.03828	1.03902	0.0540533	0.478828	1	0.999995
chr15.90879313.T.C	rs8039305	C	Risk factor	CAV-FE	C	FURIN	722.9	Other and unspecified disc disorder	musculoskeletal	112	24394	2	0	0	0.0600149	0.0996795	1.10482	0.140753	0.478829	1	0.999995
chr17.9267091.C.T	rs34761447	C	Severity	CAV	T	STX8	705	Disorders of sweat glands	dermatologic	253	32742	3	0	0	0.909765	0.154626	1.16722	0.218341	0.478831	1	0.999995
chr13.102695866.A.G	rs599976	G	Severity	CAV-FE	G	METTL21C	530.11	GERD	digestive	7160	28375	3	0	0	1.54103	0.0207539	1.02097	0.0293059	0.478832	1	0.999995
chr2.113129630.T.C	rs419598	C	Risk factor	CAV	C	IL1RN	241.1	Nontoxic uninodular goiter	endocrine/metabolic	1434	31014	3	2.68683e-07	50.6125	4.04961	-0.0354129	0.965207	0.050007	0.478847	1	0.999995
chrX.12885540.A.T	rs179008	T	Severity; Risk factor	CAV	T	TLR7	278.1	Obesity	endocrine/metabolic	7031	25068	3	0.00509476	64.0482	5.56301	0.0210022	1.02122	0.0296578	0.47885	1	0.999995
chr22.49281538.G.A	rs62220604	G	Severity	CAV	A	-	588.2	Secondary hyperparathyroidism (of renal origin)	genitourinary	447	30706	3	5.31307e-06	0	1.69848	0.0689833	1.07142	0.0974146	0.478857	1	0.999995
chr17.45995618.A.G	rs112572874	G	Risk factor	CAV-FE	G	MAPT	367	Disorders of refraction and accommodation; blindness and low vision	sense organs	1514	34681	3	0	0	0.451879	-0.0410259	0.959804	0.0579353	0.478863	1	0.999995
chr4.166008836.A.T	rs17047200	TT genotype	Severity (TT genotype)*Conflicting; Risk factor (AA genotype)*Conflicting	CAV	T	TLL1	586.2	Cyst of kidney, acquired	genitourinary	484	31289	3	0	0	0.723242	0.0590707	1.06085	0.0834178	0.478864	1	0.999995
chr3.149000300.G.T	rs76488148	T	Severity	CAV	T	GYG1	008.5	Bacterial enteritis	infectious diseases	602	37107	3	0	0	0.587925	0.0733531	1.07611	0.103589	0.478873	1	0.999995
chr17.27263807.T.C	rs60811869	C	Severity	CAV	C	-	782.6	Pallor and flushing	symptoms	210	34599	3	0	0	0.759583	0.184767	1.20294	0.260929	0.478874	1	0.999995
chr4.5820150.T.C	rs3774881	T	Severity	CAV	C	CRMP1	694.2	Other dyschromia	dermatologic	593	22339	2	0.00682212	36.7949	1.58215	-0.0540672	0.947368	0.0763546	0.47888	1	0.999995
chr9.87724615.A.G	rs3128509	A;G	Possible functional consequences	FCP + IP	A	CTSL	257	Testicular dysfunction	endocrine/metabolic	564	34385	3	0.0435645	76.5886	8.54286	-0.0474413	0.953666	0.0669977	0.478881	1	0.999995
chrX.12889539.C.G	rs3853839	G	Severity; Risk factor	CAV-FE	G	TLR7	070	Viral hepatitis	infectious diseases	3062	26209	3	0.0133079	73.2771	7.48422	-0.0288604	0.971552	0.0407573	0.478881	1	0.999995
chr8.38996464.C.A	rs7840270	C	Severity	CAV-FE	A	ADAM9	284.1	Pancytopenia	hematopoietic	278	28578	3	0	0	0.753383	-0.0666847	0.93549	0.0941759	0.478891	1	0.999995
chrX.15564175.T.C	rs41303171	C	Severity; Risk factor	CAV	C	ACE2	550.2	Diaphragmatic hernia	digestive	344	36482	3	0	0	0.084911	0.323478	1.38193	0.456834	0.478892	1	0.999995
chr14.72467521.C.T	rs12587980	T	Severity	CAV	T	RGS6	386	Vertiginous syndromes and other disorders of vestibular system	sense organs	513	32851	3	0.020485	59.2786	4.91142	0.0472532	1.04839	0.066734	0.478894	1	0.999995
chrX.15564175.T.C	rs41303171	C	Severity; Risk factor	CAV	C	ACE2	735.2	Acquired toe deformities	musculoskeletal	473	36054	3	0	0	0.685437	-0.504641	0.603722	0.712687	0.478894	1	0.999995
chr4.68840276.G.A	rs115162070	G	Severity	CAV	A	-	695.4	Lupus (localized and systemic)	dermatologic	515	31812	3	0	0	1.68898	0.113536	1.12023	0.160344	0.478896	1	0.999995
chr9.81442264.TCAG.T	rs1826292621	T	Severity	CAV	T	-	290.11	Alzheimer's disease	mental disorders	179	35024	3	0.204394	69.2306	6.49997	0.121353	1.12902	0.171383	0.478896	1	0.999995
chr1.87162490.C.T	rs10873821	C	Severity	CAV	T	LINC01140	345.1	Epilepsy	neurological	150	26612	2	0	0	0.146359	0.0894445	1.09357	0.12632	0.478898	1	0.999995
chr17.34252769.A.G	rs1024611	G	Risk factor	CAV	G	CCL2	479	Other upper respiratory disease	respiratory	1430	26651	3	0	0	0.256464	0.0307915	1.03127	0.0434867	0.478903	1	0.999995
chr11.88436431.C.T	rs72953026	T	Severity	CAV-FE	T	-	371	Inflammation of the eye	sense organs	795	33257	3	8.36764e-06	0.274973	2.00551	-0.054616	0.946849	0.0771342	0.478906	1	0.999995
chr2.136948486.A.G	rs7605851	G	Severity	CAV-FE	G	THSD7B	580.1	Glomerulonephritis	genitourinary	180	31997	3	0.269641	60.7294	5.09287	-0.14441	0.865533	0.203951	0.478907	1	0.999995
chr1.155133406.T.G	rs4971066	G	Risk factor	CAV	G	EFNA1	519	Other diseases of respiratory system, not elsewhere classified	respiratory	304	37866	3	0.0607374	59.8986	4.98735	0.0800201	1.08331	0.113014	0.478909	1	0.999995
chr11.784340.C.G	rs7104929	G	Severity	CAV-FE	G	-	809	Fracture of unspecified bones	injuries & poisonings	468	34887	3	0.00734368	17.2857	2.41796	-0.0536206	0.947792	0.0757292	0.47891	1	0.999995
chr12.132489230.GC.G	rs56106917	G	Severity	CAV	G	FBRSL1	567	Peritonitis and retroperitoneal infections	digestive	157	35740	3	0.0272193	40.5767	3.36569	0.0852142	1.08895	0.12035	0.478912	1	0.999995
chrX.15603134.G.A	rs7885856	G;A	Possible functional consequences	FCP + IP	A	ACE2	495.2	Asthma with exacerbation	respiratory	1440	29664	3	0	0	0.37417	-0.0729522	0.929645	0.103033	0.478915	1	0.999995
chr6.52200448.A.G	rs13192246	G	Severity	CAV	A	-	317.11	Alcoholic liver damage	mental disorders	206	24619	2	0	0	0.12909	-0.0836627	0.919741	0.11816	0.478915	1	0.999995
chr4.71762286.C.T	rs113574864	T	Severity	CAV	T	GC	550	Abdominal hernia	digestive	1974	36265	3	5.86922e-06	28.5152	2.7978	-0.0405227	0.960287	0.0572319	0.478918	1	0.999995
chr12.47879112.A.G	rs2228570	AG genotype	Severity	CAV	A	VDR	622	Polyp of female genital organs	genitourinary	270	33356	3	0.0192448	42.6355	3.48648	0.0662829	1.06853	0.0936143	0.478919	1	0.999995
chr4.143996657.T.C	rs6840234	C	Protective	FCP + IP	T	GYPB	722	Intervertebral disc disorders	musculoskeletal	1154	25661	3	0	0	0.508664	0.0313918	1.03189	0.0443372	0.478931	1	0.999995
chr2.195519781.A.G	rs74417002	G	Severity	CAV	G	-	550.2	Diaphragmatic hernia	digestive	344	36434	3	0	0	0.171246	-0.158554	0.853377	0.223945	0.478942	1	0.999995
chr13.23084699.A.G	rs1984162	G	Severity	CAV	G	-	428.3	Heart failure with reduced EF [Systolic or combined heart failure]	circulatory system	1257	34066	3	0	0	0.68666	0.0354101	1.03604	0.0500147	0.478949	1	0.999995
chr10.52771482.G.A	rs5030737	A	Potential functional effect on protein	FCP + IP	A	MBL2	189.1	Cancer of kidney and renal pelvis	neoplasms	163	38961	3	0	0	0.756013	-0.242541	0.784631	0.342577	0.478951	1	0.999995
chr6.147217556.A.G	rs116898161	G	Severity	CAV	G	STXBP5	415.1	Acute pulmonary heart disease	circulatory system	606	37923	3	0.67096	53.4338	4.29496	-0.219565	0.802868	0.310129	0.478958	1	0.999995
chr11.784340.C.G	rs7104929	G	Severity	CAV-FE	G	-	337	Disorders of the autonomic nervous system	neurological	130	34727	3	0	0	0.488946	0.0977358	1.10267	0.138049	0.478959	1	0.999995
chr21.41470664.C.T	rs61735794	T	Risk factor	CAV	T	TMPRSS2	090	Sexually transmitted infections (not HIV or hepatitis)	infectious diseases	904	37786	3	0.113187	28.712	2.80552	-0.150846	0.85998	0.213068	0.478964	1	0.999995
chr7.22728630.G.T	rs2066992	T	Protective	CAV-FE	T	IL6	626	Disorders of menstruation and other abnormal bleeding from female genital tract	genitourinary	2479	31345	3	0.013417	55.6975	4.51442	0.0367688	1.03745	0.0519356	0.478965	1	0.999995
chr17.42362183.A.G	rs744166	G	Risk factor; Severity	CAV	G	STAT3	340.1	Migrain with aura	neurological	281	25549	2	0	0	0.114806	0.062658	1.06466	0.0885052	0.478971	1	0.999995
chr11.34482745.G.A	rs61882275	G	Severity	CAV	A	ELF5	375	Disorders of lacrimal system	sense organs	100	33475	3	0.0310359	34.1256	3.03608	-0.110484	0.895401	0.156064	0.478981	1	0.999995
chr21.41508701.T.G	rs4283504	T	Possible functional consequences	FCP + IP	T	TMPRSS2	250.1	Type 1 diabetes	endocrine/metabolic	559	26158	3	0.0534302	55.2028	4.46457	-0.0812435	0.921969	0.114762	0.478989	1	0.999995
chr10.43519603.G.T	rs10793436	G	Severity	CAV	G	-	008	Intestinal infection	infectious diseases	133	8686	1	NA	NA	0	-0.0901532	0.913791	0.127349	0.478992	1	0.999995
chr14.102356233.A.G	rs11160678	G	Severity	CAV	G	CINP	458	Hypotension	circulatory system	425	35739	3	0	0	0.479845	0.0531561	1.05459	0.0750878	0.478995	1	0.999995
chr10.98166813.G.T	rs10786398	T	Severity	CAV	T	R3HCC1L	301	Personality disorders	mental disorders	347	24127	3	0.000294151	0	1.95333	0.0671005	1.0694	0.0947856	0.478996	1	0.999995
chr19.50379362.T.C	rs1405655	C	Severity	CAV-FE	T	NR1H2	250.25	Diabetes type 2 with peripheral circulatory disorders	endocrine/metabolic	337	5986	1	NA	NA	0	0.0574885	1.05917	0.0812091	0.479003	1	0.999995
chr4.24511798.A.G	rs73246461	G	Severity	CAV	G	-	241	Nontoxic nodular goiter	endocrine/metabolic	2101	30319	3	0	0	0.607561	0.0318853	1.0324	0.0450421	0.479008	1	0.999995
chr1.90742957.A.C	rs2166172	C	Severity	CAV-FE	C	-	590	Pyelonephritis	genitourinary	204	31800	3	0.0223604	9.36245	2.20659	0.0804971	1.08383	0.113714	0.479012	1	0.999995
chr8.97128242.T.C	rs7817272	C	Severity	CAV	C	CPQ	362.3	Other nondiabetic retinopathy	sense organs	229	33640	3	2.18725e-06	16.1517	2.38526	0.0721693	1.07484	0.10195	0.479012	1	0.999995
chr1.154454494.A.C	rs2228145	A	Risk factor	CAV	C	IL6R	977	Personal history of allergy to medicinal agents	injuries & poisonings	754	36915	3	7.77595e-07	17.8294	2.43396	-0.041837	0.959026	0.059101	0.479014	1	0.999995
chr2.6013310.G.A	rs73910904	A	Risk factor	CAV	A	-	516.1	Hemoptysis	respiratory	153	38907	3	0.58418	45.9011	3.69693	0.272055	1.31266	0.38432	0.479015	1	0.999995
chr11.1219991.G.T	rs35705950	T	Protective	CAV	T	MUC5B	428.1	Congestive heart failure (CHF) NOS	circulatory system	1107	33806	3	0	0	0.22434	-0.0732385	0.929379	0.103462	0.479019	1	0.999995
chr4.44416575.T.C	rs35540967	C	Severity	CAV	C	KCTD8	374.3	Ptosis of eyelid	sense organs	153	33491	3	0.473976	65.5804	5.81064	0.172086	1.18778	0.243102	0.479022	1	0.999995
chrX.15564667.C.T	rs2074192	T	Severity (T allele); Severity for males > 50 y.o (T allele); Protective (C allele); Protective (CT genotype)	CAV	T	ACE2	377	Disorders of optic nerve and visual pathways	sense organs	247	33381	3	0	0	1.35856	-0.0743131	0.928381	0.104982	0.479029	1	0.999995
chr2.136948486.A.G	rs7605851	G	Severity	CAV-FE	G	THSD7B	269	Proteinuria	endocrine/metabolic	1545	36457	3	0.0196584	49.0054	3.92199	0.0435335	1.0445	0.0615001	0.479032	1	0.999995
chr17.45422978.G.C	rs1230082	G	Severity	CAV	C	ARHGAP27	402	NA	NA	212	8767	1	NA	NA	0	0.0706309	1.07319	0.0997815	0.479034	1	0.999995
chr15.60810211.C.T	rs341419	T	Severity	CAV-FE	T	RORA	288	Diseases of white blood cells	hematopoietic	459	33746	3	0	0	0.359924	0.0573769	1.05905	0.0810573	0.479035	1	0.999995
chr20.50152518.G.A	rs6020298	A	Severity	CAV	G	PEDS1-UBE2V1	241.2	Nontoxic multinodular goiter	endocrine/metabolic	261	7649	1	NA	NA	0	0.0786067	1.08178	0.11105	0.479037	1	0.999995
chr1.109740350.G.T	rs1332018	T	Risk factor; Severity	CAV	G	GSTM3	626.2	Dysmenorrhea	genitourinary	163	19804	2	0	0	0.875456	0.0931168	1.09759	0.13155	0.479042	1	0.999995
chr5.132485305.G.A	rs17622656	A	Risk factor	FCP + IP	A	IRF1	512.8	Cough	respiratory	4679	23035	3	0	0	0.812864	-0.0208945	0.979322	0.0295187	0.479046	1	0.999995
chr17.16948873.A.G	rs34557412	G	Severity	CAV	G	TNFRSF13B	994	Sepsis and SIRS	injuries & poisonings	281	38291	3	0	0	0.00128899	0.510608	1.6663	0.721364	0.479046	1	0.999995
chr4.67964168.T.A	rs720009	A	Possible functional consequences	FCP + IP	A	TMPRSS11A	442.1	Aortic aneurysm	circulatory system	735	33138	3	0	0	1.35668	0.0881193	1.09212	0.124492	0.479051	1	0.999995
chr6.31575324.G.A	rs361525	G	Severity	CAV-FE	A	TNF	735.2	Acquired toe deformities	musculoskeletal	473	36061	3	0	0	0.583851	0.106533	1.11241	0.150507	0.479053	1	0.999995
chr22.24011037.T.C	rs11090305	C	Severity	CAV	C	-	411.1	Unstable angina (intermediate coronary syndrome)	circulatory system	172	30976	3	0.103505	58.5867	4.82937	0.0891923	1.09329	0.126012	0.479063	1	0.999995
chr7.128938247.T.G	rs10488631	TCTA haplotype	Severity in European-Americans	CAV	T	IRF5	301.2	Antisocial/borderline personality disorder	mental disorders	132	15093	2	0	0	0.15343	0.0892105	1.09331	0.126038	0.479067	1	0.999995
chr11.88436431.C.T	rs72953026	T	Severity	CAV-FE	T	-	614	Inflammatory diseases of female pelvic organs	genitourinary	936	36144	3	0	0	0.631639	0.054868	1.0564	0.0775193	0.479071	1	0.999995
chr11.26675470.T.G	rs10835056	G	Severity	CAV	T	SLC5A12	628	Ovarian cyst	genitourinary	364	31073	3	0.00569176	34.8527	3.06997	-0.0562572	0.945296	0.0794827	0.479075	1	0.999995
chr5.123497022.T.C	rs62377777	T	Severity	CAV	C	-	722	Intervertebral disc disorders	musculoskeletal	1463	33182	3	0	0	0.797848	-0.0323708	0.968148	0.0457351	0.479076	1	0.999995
chr7.117611595.T.G	rs150212784	G	Severity	CAV	G	CFTR	270	Disorders of protein plasma/amino-acid transport and metabolism	endocrine/metabolic	285	27857	2	0	0	0.0015658	0.728673	2.07233	1.02951	0.479077	1	0.999995
chr2.195994321.C.T	rs191631470	T	Severity	CAV	T	DNAH7	577	Diseases of pancreas	digestive	440	38572	3	0	0	0.484412	0.323563	1.38204	0.457152	0.479082	1	0.999995
chr2.60480453.A.G	rs1123573	A	Severity	CAV-FE	G	BCL11A	625	Pain and other symptoms associated with female genital organs	genitourinary	138	37701	3	0.168792	70.7849	6.84577	0.0913696	1.09567	0.129098	0.479097	1	0.999995
chr10.28606315.C.T	rs12773860	T	Severity	CAV	T	WAC	608	Other disorders of male genital organs	genitourinary	176	33554	3	0	0	1.32935	-0.171743	0.842196	0.242661	0.479103	1	0.999995
chr4.143999443.G.A	rs7683365	A	Risk factor	FCP + IP	A	GYPB	246	Other disorders of thyroid	endocrine/metabolic	816	27544	3	0	0	0.000443477	0.0416285	1.04251	0.0588188	0.479105	1	0.999995
chr5.1211624.A.G	rs76067074	G	Severity	CAV-FE	G	SLC6A19	614.5	Inflammatory disease of cervix, vagina, and vulva	genitourinary	861	35837	3	0	0	0.766291	0.0954935	1.1002	0.134927	0.479106	1	0.999995
chr1.87162490.C.T	rs10873821	C	Severity	CAV	T	LINC01140	618	Genital prolapse	genitourinary	269	29159	2	0	0	0.265797	0.0677134	1.07006	0.0956756	0.479107	1	0.999995
chrX.15586459.TAAATC.T	rs755766792	T	Severity	CAV	T	ACE2	790.6	Other abnormal blood chemistry	symptoms	3058	32777	3	0	0	0.736175	0.287685	1.33334	0.406485	0.479108	1	0.999995
chr5.32750877.T.C	rs1173773	C	Protective	CAV	C	NPR3	772.2	Spasm of muscle	symptoms	405	27704	2	0	0	0.000928649	0.0520854	1.05347	0.0735941	0.479108	1	0.999995
chr3.38894643.C.T	rs33985936	T	Severity	CAV	T	SCN11A	271.3	Intestinal disaccharidase deficiencies and disaccharide malabsorption	endocrine/metabolic	4263	33383	3	0	0	0.940876	0.0216193	1.02185	0.0305471	0.479109	1	0.999995
chr19.24134099.G.A	rs10407383	A	Severity	CAV-FE	A	ZNF254	481	Influenza	respiratory	158	34159	3	6.0054e-07	0	1.63316	-0.090275	0.91368	0.127555	0.479109	1	0.999995
chr12.112919388.G.A	rs10774671	A	Severity (A allele); Protective (G allele)	CAV-FE	G	OAS1	292	Neurological disorders	mental disorders	1284	26350	2	0.0136489	77.0133	4.35035	0.0309156	1.0314	0.0436825	0.47911	1	0.999995
chr12.57108399.C.T	rs324011	T	Risk factor; Severity	CAV	T	STAT6	041.8	H. pylori	infectious diseases	240	23076	2	0	0	0.17447	-0.0770141	0.925877	0.108818	0.479111	1	0.999995
chr16.89196249.G.A	rs117169628	A	Severity	CAV	A	SLC22A31	195	Cancer, suspected or other	neoplasms	476	35153	3	0	0	0.514629	0.0806011	1.08394	0.113887	0.479112	1	0.999995
chr2.162044379.C.T	rs3788979	T	Risk factor	CAV	T	DPP4	054	Herpes simplex	infectious diseases	1210	27394	3	0.00153881	24.3277	2.64297	-0.0468234	0.954256	0.0661605	0.479116	1	0.999995
chr1.161544752.A.C	rs396991	C	Severity	CAV-FE	C	FCGR3A	747.11	Cardiac shunt/ heart septal defect	congenital anomalies	138	36411	3	0	0	1.31091	0.0909739	1.09524	0.128544	0.479117	1	0.999995
chr9.131672331.T.G	rs12551879	G	Severity	CAV	G	RAPGEF1	245.2	Chronic thyroiditis	endocrine/metabolic	898	31164	3	0.0126283	28.0117	2.77823	0.0612348	1.06315	0.0865241	0.479119	1	0.999995
chr9.131672331.T.G	rs12551879	G	Severity	CAV	G	RAPGEF1	245.21	Chronic lymphocytic thyroiditis	endocrine/metabolic	898	31164	3	0.0126283	28.0117	2.77823	0.0612348	1.06315	0.0865241	0.479119	1	0.999995
chr15.34253720.A.G	rs2705343	G	Severity	CAV-FE	G	SLC12A6	172	Skin cancer	neoplasms	666	36509	3	0	0	0.343534	0.0518135	1.05318	0.0732125	0.479123	1	0.999995
chr1.161509955.A.G	rs1801274	G	Severity	CAV	G	FCGR2A	654	Other and unspecified complications of birth; puerperium affecting management of mother	pregnancy complications	178	12581	1	NA	NA	0	-0.0797941	0.923306	0.112752	0.479133	1	0.999995
chr10.22439346.T.C	-	HLA-A*02:02	Protective	IP	C	HLA-A	588	Disorders resulting from impaired renal function	genitourinary	491	31741	3	0	0	0.164034	-0.127804	0.880026	0.180594	0.479139	1	0.999995
chr1.161517662.T.C	rs72717040	C	Risk factor	FCP + IP	C	FCGR2A	338.2	Chronic pain	neurological	1780	6525	1	NA	NA	0	0.106767	1.11268	0.150872	0.479151	1	0.999995
chr1.46309111.A.G	rs41292543	G	Severity	CAV-FE	G	UQCRH	395	Heart valve disorders	circulatory system	1820	34882	3	0	0	1.17852	0.0466166	1.04772	0.0658736	0.479151	1	0.999995
chrX.15564667.C.T	rs2074192	T	Severity (T allele); Severity for males > 50 y.o (T allele); Protective (C allele); Protective (CT genotype)	CAV	T	ACE2	300.9	Posttraumatic stress disorder	mental disorders	505	24146	3	0	0	1.47537	-0.0527933	0.948576	0.0746033	0.479161	1	0.999995
chr1.12192898.T.G	rs1061622	T	Severity	CAV-FE	G	TNFRSF1B	277.5	Other disorders of lipoid metabolism	endocrine/metabolic	224	36738	3	0.0129721	21.2678	2.54026	0.0841467	1.08779	0.11891	0.479161	1	0.999995
chr4.71742666.T.G	rs2282679	G	Severity	CAV	G	GC	433.2	Occlusion of cerebral arteries	circulatory system	1144	35937	3	0.0170476	59.3332	4.91802	-0.0434674	0.957464	0.061426	0.479169	1	0.999995
chr2.195994321.C.T	rs191631470	T	Severity	CAV	T	DNAH7	285.2	Anemia of chronic disease	hematopoietic	750	29202	3	0	0	0.0540299	-0.361286	0.69678	0.510554	0.479172	1	0.999995
chr4.24511798.A.G	rs73246461	G	Severity	CAV	G	-	535.9	Gastritis and duodenitis, NOS	digestive	811	34993	3	0.0446989	71.0371	6.90538	0.0475332	1.04868	0.0671719	0.479172	1	0.999995
chr1.244873270.T.C	rs12130553	C	Severity	CAV	C	-	369.5	Conjunctivitis, infectious	sense organs	141	9787	1	NA	NA	0	0.0872455	1.09116	0.123292	0.479174	1	0.999995
chr3.101705614.T.C	rs11919389	C	Risk factor	CAV	C	PDCL3P4	305.2	Eating disorder	mental disorders	102	24275	3	0	0	0.580817	-0.113612	0.892604	0.160554	0.479177	1	0.999995
chr2.45584979.T.C	-	HLA-A*02:02	Protective	IP	C	HLA-A	289.8	Polycythemia, secondary	hematopoietic	135	26083	2	0.110181	71.2049	3.47281	-0.0990552	0.905693	0.139983	0.47918	1	0.999995
chr17.31410594.G.A	rs178840	G	Severity	CAV	A	RAB11FIP4	269	Proteinuria	endocrine/metabolic	237	11304	1	NA	NA	0	0.0714313	1.07404	0.100946	0.479181	1	0.999995
chr7.117559590.ATCT.A	rs113993960	A	Severity	CAV	A	CFTR	550.1	Inguinal hernia	digestive	696	36351	3	0	0	0.00366901	-0.365669	0.693733	0.516759	0.479182	1	0.999995
chr3.38894643.C.T	rs33985936	T	Severity	CAV	T	SCN11A	070.2	Viral hepatitis B	infectious diseases	440	28000	3	0	0	0.95485	-0.0665411	0.935624	0.0940358	0.479185	1	0.999995
chr17.34252769.A.G	rs1024611	G	Risk factor	CAV	G	CCL2	782.6	Pallor and flushing	symptoms	210	34627	3	0	0	1.13235	0.0779105	1.08103	0.110103	0.479185	1	0.999995
chr21.41660268.A.T	rs2252109	A	Severity	CAV	T	-	764	Sciatica	symptoms	256	10519	1	NA	NA	0	0.0641452	1.06625	0.0906506	0.479188	1	0.999995
chr3.148742201.A.C	rs5186	C	Severity	CAV	C	AGTR1	313.1	Attention deficit hyperactivity disorder	mental disorders	221	38357	3	0	0	1.12699	0.0804814	1.08381	0.113737	0.479189	1	0.999995
chr19.50379362.T.C	rs1405655	C	Severity	CAV-FE	C	NR1H2	427.8	Sinoatrial node dysfunction (Bradycardia)	circulatory system	234	22579	2	0	0	0.429401	0.0717639	1.0744	0.101418	0.479192	1	0.999995
chr17.42362183.A.G	rs744166	G	Risk factor; Severity	CAV	G	STAT3	532	Dysphagia	digestive	817	21595	2	0	0	0.161161	-0.0377843	0.962921	0.0533983	0.479198	1	0.999995
chr6.45737076.T.A	rs16873740	A	Severity	CAV	A	-	590	Pyelonephritis	genitourinary	205	31866	3	0.0122631	33.7582	3.01924	-0.0975288	0.907076	0.137832	0.4792	1	0.999995
chr21.41473715.C.A	rs2298661	A	Protective	CAV-FE	A	TMPRSS2	427.11	Paroxysmal supraventricular tachycardia	circulatory system	364	29327	3	0.0140815	33.6622	3.01487	0.0676345	1.06997	0.0955845	0.479201	1	0.999995
chr21.41465921.C.T	rs62217525	C	Possible functional consequences	FCP + IP	T	TMPRSS2	465.2	Acute pharyngitis	respiratory	1253	28008	3	0	0	0.0399288	0.0801348	1.08343	0.113253	0.479209	1	0.999995
chr2.127137039.A.G	rs744373	G	Severity	CAV	G	-	626.11	Absent or infrequent menstruation	genitourinary	578	31357	3	0	0	0.975513	-0.0456906	0.955338	0.0645737	0.479211	1	0.999995
chr21.41465040.G.A	rs17001042	A	Possible functional consequences	FCP + IP	A	TMPRSS2	555.2	Ulcerative colitis	digestive	433	28371	3	0	0	1.0175	0.167425	1.18226	0.236623	0.479217	1	0.999995
chr11.611919.C.G	rs702966	C	Severity in African-Americans	CAV	C	PHRF1	257	Testicular dysfunction	endocrine/metabolic	110	8534	1	NA	NA	0	0.0963595	1.10115	0.136186	0.479219	1	0.999995
chr11.611919.C.G	rs702966	C	Severity in African-Americans	CAV	C	PHRF1	257.1	Testicular hypofunction	endocrine/metabolic	110	8534	1	NA	NA	0	0.0963595	1.10115	0.136186	0.479219	1	0.999995
chrX.12888602.G.A	rs147244662	A	Severity; Severity for males	CAV-FE	A	TLR7	550.5	Ventral hernia	digestive	631	36481	3	0	0	0.00274599	0.726043	2.06689	1.02615	0.479228	1	0.999995
chr5.32750877.T.C	rs1173773	C	Protective	CAV	C	NPR3	550.1	Inguinal hernia	digestive	552	27441	2	0	0	0.00332614	0.0453536	1.0464	0.0641	0.479229	1	0.999995
chr19.50259161.A.G	rs1651553	G	Severity	CAV	A	MYH14	079	Viral infection	infectious diseases	804	27486	3	0	0	0.00705917	-0.0410603	0.959771	0.0580323	0.479229	1	0.999995
chr17.45422978.G.C	rs1230082	G	Severity	CAV	G	ARHGAP27	250.4	Abnormal glucose	endocrine/metabolic	1949	20733	2	0.012145	81.7684	5.48498	0.0257231	1.02606	0.0363558	0.479233	1	0.999995
chr4.67963885.A.G	rs17088850	G	Possible functional consequences	FCP + IP	G	TMPRSS11A	300.1	Anxiety disorder	mental disorders	838	5769	1	NA	NA	0	-0.0499138	0.951311	0.0705461	0.479234	1	0.999995
chr17.9267091.C.T	rs34761447	C	Severity	CAV	T	STX8	041	Bacterial infection NOS	infectious diseases	851	35690	3	0.0257404	22.4919	2.58037	0.0851965	1.08893	0.120414	0.479238	1	0.999995
chr4.188627868.CTCT.C	rs1734523522	C	Severity	CAV	C	LINC01060	415.11	Pulmonary embolism and infarction, acute	circulatory system	599	37383	3	0.0343625	47.2004	3.78791	-0.0675206	0.934708	0.0954317	0.479238	1	0.999995
chr20.50152518.G.A	rs6020298	A	Severity	CAV	G	PEDS1-UBE2V1	585.1	Acute renal failure	genitourinary	537	6975	1	NA	NA	0	-0.0586986	0.942991	0.0829636	0.479242	1	0.999995
chr11.126292948.C.T	rs8177374	T	Protective	CAV	T	TIRAP	586	Other disorders of the kidney and ureters	genitourinary	1678	32109	3	0	0	0.368463	-0.0482245	0.95292	0.0681612	0.479252	1	0.999995
chr1.155133406.T.G	rs4971066	G	Risk factor	CAV	G	EFNA1	250.14	Type 1 diabetes with neurological manifestations	endocrine/metabolic	122	26622	3	0.1001	11.1227	2.25029	-0.136041	0.872807	0.192283	0.479254	1	0.999995
chr1.161517662.T.C	rs72717040	C	Risk factor	FCP + IP	C	FCGR2A	411.3	Angina pectoris	circulatory system	254	8013	1	NA	NA	0	0.247748	1.28114	0.350173	0.479254	1	0.999995
chr1.12192898.T.G	rs1061622	T	Severity	CAV-FE	G	TNFRSF1B	447.7	Aortic ectasia	circulatory system	161	33356	3	0	0	0.873534	-0.101341	0.903624	0.143242	0.479265	1	0.999995
chr11.320836.C.T	rs34481144	T	Severity	CAV	T	IFITM3	345.1	Epilepsy	neurological	217	33602	3	1.16429e-07	24.8242	2.66043	-0.0903698	0.913593	0.127735	0.479269	1	0.999995
chr18.6461231.C.G	rs11659676	G	Severity	CAV-FE	C	RPL6P27	707.2	Chronic ulcer of leg or foot	dermatologic	223	8226	1	NA	NA	0	-0.0682382	0.934038	0.0964526	0.479269	1	0.999995
chr9.81442264.TCAG.T	rs1826292621	T	Severity	CAV	T	-	771.1	Swelling of limb	symptoms	1158	34730	3	0	0	0.25098	-0.0449031	0.95609	0.0634694	0.47927	1	0.999995
chr1.87162490.C.T	rs10873821	C	Severity	CAV	C	LINC01140	285.2	Anemia of chronic disease	hematopoietic	286	6149	1	NA	NA	0	-0.0637536	0.938236	0.0901148	0.479274	1	0.999995
chr9.87726001.C.A	rs41307457	C;A	Possible functional consequences	FCP + IP	A	CTSL	180.3	Cervical intraepithelial neoplasia [CIN] [Cervical dysplasia]	neoplasms	369	34698	3	0	0	1.07511	-0.0930931	0.911109	0.131588	0.479282	1	0.999995
chr20.50172836.A.G	rs6122883	G	Severity	CAV-FE	G	LINC01273	174	Breast cancer	neoplasms	1204	35377	3	0	0	0.888429	0.0346981	1.03531	0.0490465	0.479286	1	0.999995
chr10.28606315.C.T	rs12773860	T	Severity	CAV	T	WAC	271	Disorders of carbohydrate transport and metabolism	endocrine/metabolic	4248	32951	3	0.00670476	42.9104	3.50326	0.0351796	1.03581	0.0497274	0.479288	1	0.999995
chr9.21131628.G.C	rs12236000	G	Severity	CAV	C	-	481	Influenza	respiratory	157	34019	3	0	0	0.814036	-0.142011	0.867611	0.200738	0.47929	1	0.999995
chr13.102695866.A.G	rs599976	G	Severity	CAV-FE	G	METTL21C	333.4	Torsion dystonia	neurological	132	26640	2	0	0	0.000149768	0.123302	1.13123	0.174292	0.479291	1	0.999995
chr2.195499753.A.C	rs73060484	C	Severity	CAV	C	-	800.1	Fracture of neck of femur	injuries & poisonings	129	34968	3	0	0	0.708119	0.144449	1.1554	0.20419	0.479302	1	0.999995
chr9.87726151.C.T	rs41312184	C;T	Possible functional consequences	FCP + IP	T	CTSL	433	Cerebrovascular disease	circulatory system	2183	35917	3	0	0	0.744024	-0.0978824	0.906755	0.138365	0.479304	1	0.999995
chr2.195519781.A.G	rs74417002	G	Severity	CAV	G	-	250.22	Type 2 diabetes with renal manifestations	endocrine/metabolic	1568	26925	3	0	0	0.558295	0.0674805	1.06981	0.0953897	0.479307	1	0.999995
chr6.31153649.G.A	rs143334143	A	Severity; Risk factor	CAV-FE	A	CCHCR1	427.22	Atrial flutter	circulatory system	339	29652	3	0	0	0.401135	0.094397	1.099	0.133439	0.479309	1	0.999995
chr11.611919.C.G	rs702966	C	Severity in African-Americans	CAV	G	PHRF1	282	Hereditary hemolytic anemias	hematopoietic	153	23095	2	0.00907653	20.2003	1.25314	0.0842845	1.08794	0.119148	0.479321	1	0.999995
chr2.162267541.C.T	rs1990760	T	Risk factor; Severity	CAV	T	IFIH1	304	Adjustment reaction	mental disorders	832	15183	2	0	0	0.163187	0.0413572	1.04222	0.0584649	0.479328	1	0.999995
chr10.51197961.C.A	rs7897633	A	Severity in European-Americans	CAV	C	PRKG1	394.2	Mitral valve disease	circulatory system	364	34834	3	0.0211906	48.4296	3.8782	0.0578101	1.05951	0.0817238	0.479328	1	0.999995
chr2.162267541.C.T	rs1990760	T	Risk factor; Severity	CAV	T	IFIH1	225	Benign neoplasm of brain and other parts of nervous system	neoplasms	118	25592	2	0.0411783	40.048	1.668	0.107358	1.11333	0.15177	0.479332	1	0.999995
chr6.45737076.T.A	rs16873740	A	Severity	CAV	A	-	772.3	Muscle weakness	symptoms	571	36370	3	0.00535398	31.7566	2.93069	0.0556069	1.05718	0.0786104	0.479334	1	0.999995
chr14.80203237.T.C	rs225014	C	Severity	CAV	C	DIO2	317.1	Alcoholism	mental disorders	709	31193	3	0	0	1.27271	0.0390752	1.03985	0.05524	0.479336	1	0.999995
chr5.142872984.C.T	rs10039856	C	Severity	CAV	T	ARHGAP26	577.2	Chronic pancreatitis	digestive	115	38377	3	0.152892	65.6226	5.81777	-0.114977	0.891386	0.162542	0.479336	1	0.999995
chr10.36988942.A.G	rs2091431	G	Severity	CAV	A	-	604	Disorders of penis	genitourinary	238	33517	3	0	0	0.0436498	-0.0749659	0.927775	0.105982	0.479352	1	0.999995
chr17.42362183.A.G	rs744166	G	Risk factor; Severity	CAV	G	STAT3	362	Other retinal disorders	sense organs	997	25865	2	0	0	0.063777	-0.0342332	0.966346	0.0483969	0.479353	1	0.999995
chr11.320772.A.G	rs12252	G	Severity; Risk factor	CAV	G	IFITM3	286.9	Abnormal coagulation profile	hematopoietic	198	34489	3	0	0	0.113128	0.0979828	1.10294	0.138523	0.479355	1	0.999995
chr5.174562335.T.A	rs2220543	T	Severity	CAV	A	SUMO2P6	053.1	Herpes zoster with nervous system complications	infectious diseases	184	27735	3	0	0	0.466455	-0.0797697	0.923329	0.112775	0.479358	1	0.999995
chr9.117713024.A.G	rs4986790	G	Severity	CAV	G	TLR4	741.2	Stiffness of joint	musculoskeletal	1263	35770	3	0	0	1.55813	-0.0605931	0.941206	0.0856642	0.479359	1	0.999995
chr1.12192898.T.G	rs1061622	T	Severity	CAV-FE	G	TNFRSF1B	295	Schizophrenia and other psychotic disorders	mental disorders	655	24335	3	0.00349886	0	1.82394	-0.0518031	0.949516	0.0732374	0.479361	1	0.999995
chr12.47902438.G.T	rs11574024	T	Severity	CAV	T	VDR	215	Other benign neoplasm of connective and other soft tissue	neoplasms	454	37331	3	0	0	0.587837	-0.144296	0.865631	0.204001	0.479362	1	0.999995
chr19.39248147.C.T	rs12979860	C	Severity (C allele)*Conflicting; Risk factor (T allele)*Conflicting	CAV	C	IFNL4	241	Nontoxic nodular goiter	endocrine/metabolic	624	7932	1	NA	NA	0	0.0439553	1.04494	0.0621434	0.479367	1	0.999995
chr11.71456403.G.T	rs12785878	G	Severity	CAV	G	NADSYN1	681	Superficial cellulitis and abscess	dermatologic	362	12199	1	NA	NA	0	-0.0605926	0.941207	0.0856653	0.479369	1	0.999995
chr1.90742957.A.C	rs2166172	C	Severity	CAV-FE	C	-	636	Early or threatened labor; hemorrhage in early pregnancy	pregnancy complications	154	38239	3	0	0	1.21241	-0.0990642	0.905685	0.140056	0.47937	1	0.999995
chr6.45737076.T.A	rs16873740	A	Severity	CAV	A	-	348	Other conditions of brain	neurological	216	34941	3	0	0	1.51565	-0.0969144	0.907634	0.137021	0.479382	1	0.999995
chr13.33129529.C.G	rs34425674	G	Risk factor	CAV	G	STARD13	418	Nonspecific chest pain	circulatory system	4982	29297	3	5.27144e-06	0	1.78627	0.0718905	1.07454	0.101643	0.47939	1	0.999995
chrX.15602217.T.C	rs190509934	C	Protective	CAV	C	ACE2	442	Other aneurysm	circulatory system	877	33378	3	0	0	1.60712	0.309541	1.3628	0.437646	0.47939	1	0.999995
chr20.50172836.A.G	rs6122883	G	Severity	CAV-FE	G	LINC01273	447	Other disorders of arteries and arterioles	circulatory system	458	32898	3	0.00285073	12.3094	2.28075	-0.0549438	0.946538	0.0776843	0.479399	1	0.999995
chr11.14893332.A.G	rs10741657	G	Severity	CAV	A	CYP2R1	722.9	Other and unspecified disc disorder	musculoskeletal	150	33356	3	0.0263383	31.9392	2.93855	0.0900015	1.09418	0.127254	0.479406	1	0.999995
chr1.230710048.A.G	rs699	G	Severity	CAV	A	AGT	276.1	Electrolyte imbalance	endocrine/metabolic	1854	22155	2	0	0	0.00101356	0.0293887	1.02982	0.0415532	0.479407	1	0.999995
chr12.57108399.C.T	rs324011	T	Risk factor; Severity	CAV	T	STAT6	519	Other diseases of respiratory system, not elsewhere classified	respiratory	304	37970	3	0.0448418	58.2391	4.78917	-0.066419	0.935739	0.0939112	0.479409	1	0.999995
chr1.155066988.C.T	rs114301457	T	Severity	CAV	T	EFNA4	172	Skin cancer	neoplasms	676	37272	3	0	0	0.127292	0.335963	1.39929	0.475032	0.479416	1	0.999995
chr10.52771466.C.T	rs1800451	T	Potential functional effect on protein	FCP + IP	T	MBL2	287.3	Thrombocytopenia	hematopoietic	804	35842	3	0.00385941	0	1.53345	-0.0652929	0.936793	0.0923214	0.47942	1	0.999995
chrX.15602217.T.C	rs190509934	C	Protective	CAV	C	ACE2	560.2	Impaction of intestine	digestive	212	28391	3	0	0	0.000568437	0.425999	1.53112	0.602354	0.479427	1	0.999995
chr2.112913801.G.T	rs3811046	T	Risk factor	CAV	G	IL37	561	Symptoms involving digestive system	digestive	2554	21483	2	0.00573979	70.2044	3.3562	-0.0238196	0.976462	0.0336805	0.479429	1	0.999995
chrX.15603134.G.A	rs7885856	G;A	Possible functional consequences	FCP + IP	A	ACE2	301.2	Antisocial/borderline personality disorder	mental disorders	167	24363	3	0	0	0.929571	-0.233318	0.791902	0.32991	0.479431	1	0.999995
chr2.45584979.T.C	-	HLA-A*02:02	Protective	IP	T	HLA-A	614.52	Vaginitis and vulvovaginitis	genitourinary	297	8607	1	NA	NA	0	-0.0634886	0.938485	0.0897726	0.479433	1	0.999995
chr9.87724615.A.G	rs3128509	A;G	Possible functional consequences	FCP + IP	A	CTSL	1004	NA	NA	152	37975	3	0	0	0.486981	-0.0920357	0.912073	0.13014	0.479439	1	0.999995
chr4.143996657.T.C	rs6840234	C	Protective	FCP + IP	T	GYPB	585.2	Renal failure NOS	genitourinary	107	15502	2	0	0	0.327471	-0.10345	0.901721	0.146285	0.479452	1	0.999995
chr7.107967457.C.T	rs2237698	T	Severity	CAV	T	LAMB1	375.1	Dry eyes	sense organs	1662	33583	3	8.11931e-07	0	1.89938	0.0395967	1.04039	0.0559924	0.479454	1	0.999995
chr1.31151182.G.C	rs12083278	C	Severity	CAV	G	-	411.1	Unstable angina (intermediate coronary syndrome)	circulatory system	170	30637	3	0.0796181	60.239	5.03006	-0.0886441	0.915171	0.125349	0.479455	1	0.999995
chr3.38894643.C.T	rs33985936	T	Severity	CAV	T	SCN11A	184	Cancer of other female genital organs	neoplasms	129	36874	3	0	0	1.07816	-0.117371	0.889255	0.165971	0.479456	1	0.999995
chr2.60480453.A.G	rs1123573	A	Severity	CAV-FE	G	BCL11A	280.1	Iron deficiency anemias, unspecified or not due to blood loss	hematopoietic	2264	29292	3	0	0	0.0253075	-0.0237724	0.976508	0.0336161	0.479459	1	0.999995
chr4.25613313.G.A	-	HLA-A*02:02	Protective	IP	A	HLA-A	619.1	Noninflammatory disorders of ovary, fallopian tube, and broad ligament	genitourinary	111	34522	3	0	0	1.49465	0.123139	1.13104	0.174131	0.479465	1	0.999995
chr1.205208489.G.A	rs11240388	G	Severity	CAV-FE	A	DSTYK	291	Other specified nonpsychotic and/or transient mental disorders	mental disorders	152	22751	2	0.00231608	4.96322	1.05222	0.0970503	1.10192	0.137239	0.479466	1	0.999995
chr21.41464802.A.G	rs462574	A	Possible functional consequences	FCP + IP	A	TMPRSS2	200	Myeloproliferative disease	neoplasms	191	38105	3	0.0301317	8.32218	2.18155	0.113976	1.12073	0.161176	0.479471	1	0.999995
chr21.41473715.C.A	rs2298661	A	Protective	CAV-FE	A	TMPRSS2	577	Diseases of pancreas	digestive	438	38294	3	0	0	0.112446	0.0604465	1.06231	0.0854832	0.479495	1	0.999995
chr16.78590128.A.G	rs72803978	A	Severity	CAV	G	WWOX	250	Diabetes mellitus	endocrine/metabolic	8301	26837	3	0.0210997	65.9176	5.86814	0.0404447	1.04127	0.0571971	0.479497	1	0.999995
chr4.71762286.C.T	rs113574864	T	Severity	CAV	T	GC	789	Nausea and vomiting	symptoms	1463	35136	3	0	0	0.166552	-0.0455933	0.95543	0.0644813	0.479518	1	0.999995
chr21.41660268.A.T	rs2252109	A	Severity	CAV	T	-	594.1	Calculus of kidney	genitourinary	327	11621	1	NA	NA	0	0.0564749	1.0581	0.0798725	0.479528	1	0.999995
chr15.60810211.C.T	rs341419	T	Severity	CAV-FE	T	RORA	703.1	Ingrowing nail	dermatologic	243	33759	3	2.1881e-07	0	1.82758	-0.0817266	0.921524	0.115587	0.479529	1	0.999995
chr2.162044379.C.T	rs3788979	T	Risk factor	CAV	T	DPP4	362.6	Peripheral retinal degenerations	sense organs	196	32958	3	0	0	0.781653	-0.120471	0.886503	0.170383	0.47953	1	0.999995
chr14.35401887.C.T	rs696	CC genotype	Severity	CAV	C	NFKBIA	367	Disorders of refraction and accommodation; blindness and low vision	sense organs	452	8060	1	NA	NA	0	0.0504842	1.05178	0.0714013	0.479536	1	0.999995
chr6.31575254.G.A	rs1800629	A	Risk factor*Conflicting; Severity*Conflicting; Protective*Conflicting	CAV-FE	A	TNF	726.3	Bursitis	musculoskeletal	261	29417	3	3.98649e-06	11.0578	2.24865	0.102072	1.10746	0.144364	0.479537	1	0.999995
chr1.169597075.C.T	rs6127	T	Severity in males	CAV	C	SELP	574.1	Cholelithiasis	digestive	730	37304	3	0	0	0.611479	0.0426669	1.04359	0.0603454	0.479538	1	0.999995
chr9.87726151.C.T	rs41312184	C;T	Possible functional consequences	FCP + IP	T	CTSL	698	Pruritus and related conditions	dermatologic	1131	36605	3	0	0	0.100803	-0.13054	0.877622	0.184628	0.479541	1	0.999995
chr21.41508701.T.G	rs4283504	T	Possible functional consequences	FCP + IP	T	TMPRSS2	782.3	Edema	symptoms	2124	33728	3	0.0163719	55.8515	4.53017	0.043055	1.044	0.0608963	0.479553	1	0.999995
chr22.41925447.G.A	rs61756766	A	Severity	CAV	A	TNFRSF13C	727	Other disorders of synovium, tendon, and bursa	musculoskeletal	1386	29424	3	0	0	0.0254822	-0.156851	0.854832	0.221853	0.479564	1	0.999995
chr18.6461231.C.G	rs11659676	G	Severity	CAV-FE	G	RPL6P27	197	Chemotherapy	neoplasms	1008	25855	2	0	0	0.240617	0.0325321	1.03307	0.0460144	0.479567	1	0.999995
chr21.41465040.G.A	rs17001042	A	Possible functional consequences	FCP + IP	A	TMPRSS2	737.3	Kyphoscoliosis and scoliosis	musculoskeletal	272	36022	3	0	0	0.0348461	0.146769	1.15809	0.207596	0.479569	1	0.999995
chr5.124614711.G.T	rs4240376	G	Severity	CAV	T	-	742.9	Other derangement of joint	musculoskeletal	122	35753	3	0	0	1.87592	-0.120434	0.886535	0.170347	0.479571	1	0.999995
chr16.89196249.G.A	rs117169628	A	Severity	CAV	A	SLC22A31	701.2	Scar conditions and fibrosis of skin	dermatologic	215	35880	3	0	0	0.2681	-0.117868	0.888813	0.166719	0.479575	1	0.999995
chr12.132489230.GC.G	rs56106917	G	Severity	CAV	G	FBRSL1	340.1	Migrain with aura	neurological	352	33490	3	0.0213963	49.7584	3.98076	0.0584065	1.06015	0.082614	0.479578	1	0.999995
chr12.47879112.A.G	rs2228570	AG genotype	Severity	CAV	A	VDR	702.2	Seborrheic keratosis	dermatologic	605	32607	3	0	0	0.13967	0.0438215	1.0448	0.0619842	0.47958	1	0.999995
chr7.117642566.G.A	rs77010898	A	Severity	CAV	A	CFTR	592.1	Cystitis	genitourinary	569	24328	2	0	0	0.000717365	0.524152	1.68903	0.741399	0.479581	1	0.999995
chr8.37849759.C.T	rs138763430	T	Severity	CAV	T	BRF2	741	Symptoms and disorders of the joints	musculoskeletal	1796	35762	3	0	0	0.317629	-0.29821	0.742146	0.42182	0.479591	1	0.999995
chr6.41534945.A.C	rs1886814	C	Severity	CAV-FE	C	FOXP4-AS1	306.9	Tension headache	mental disorders	217	24259	3	0	0	1.00279	-0.121196	0.885861	0.171432	0.479592	1	0.999995
chr2.195519781.A.G	rs74417002	G	Severity	CAV	G	-	199	Neoplasm of uncertain behavior	neoplasms	372	35193	3	0.0365831	31.8287	2.93378	0.132809	1.14203	0.187863	0.4796	1	0.999995
chr2.196087686.G.A	rs2176724	A	Severity	CAV	A	-	278	Overweight, obesity and other hyperalimentation	endocrine/metabolic	9120	25834	3	1.15373e-06	16.7251	2.40168	-0.0163184	0.983814	0.023083	0.479601	1	0.999995
chr10.52771482.G.A	rs5030737	A	Potential functional effect on protein	FCP + IP	A	MBL2	741.3	Difficulty in walking	musculoskeletal	153	23144	2	0	0	0.000894811	-0.411342	0.66276	0.581862	0.479603	1	0.999995
chr5.142872984.C.T	rs10039856	C	Severity	CAV	T	ARHGAP26	476	Allergic rhinitis	respiratory	4276	26484	3	0	0	0.309559	0.0210979	1.02132	0.029844	0.479604	1	0.999995
chr17.9267091.C.T	rs34761447	C	Severity	CAV	T	STX8	276	Disorders of fluid, electrolyte, and acid-base balance	endocrine/metabolic	2579	33856	3	0	0	1.26729	-0.050068	0.951165	0.0708237	0.479604	1	0.999995
chr6.6924962.A.C	rs6933436	C	Severity	CAV	C	-	536.3	Gastroparesis	digestive	274	34856	3	0	0	0.350681	-0.0684824	0.93381	0.0968724	0.479608	1	0.999995
chrX.15566297.A.G	rs4646179	G	Severity	CAV	G	ACE2	252.1	Hyperparathyroidism	endocrine/metabolic	600	35105	3	0	0	0.0319638	-0.133197	0.875293	0.188415	0.479608	1	0.999995
chr11.2872637.A.G	rs10766439	A	Severity	CAV	A	-	740.12	Osteoarthrosis, localized, secondary	musculoskeletal	149	30123	3	0	0	0.317636	-0.0990467	0.9057	0.140108	0.479609	1	0.999995
chr11.71456403.G.T	rs12785878	G	Severity	CAV	G	NADSYN1	427	Cardiac dysrhythmias	circulatory system	1571	10521	1	NA	NA	0	-0.031333	0.969153	0.044324	0.479624	1	0.999995
chrX.12885540.A.T	rs179008	T	Severity; Risk factor	CAV	T	TLR7	721.1	Spondylosis without myelopathy	musculoskeletal	2074	32327	3	0	0	0.295457	-0.0339164	0.966652	0.047979	0.479628	1	0.999995
chr4.106022043.T.C	rs11729561	T	Severity	CAV	C	-	801	Fracture of ankle and foot	injuries & poisonings	194	34468	3	0	0	1.79308	0.144574	1.15555	0.204523	0.479638	1	0.999995
chr7.107967457.C.T	rs2237698	T	Severity	CAV	T	LAMB1	686.1	Carbuncle and furuncle	dermatologic	141	21564	2	0	0	0.00503576	-0.152572	0.858498	0.215837	0.479639	1	0.999995
chr1.154454494.A.C	rs2228145	A	Risk factor	CAV	C	IL6R	415.1	Acute pulmonary heart disease	circulatory system	607	37827	3	0	0	1.78078	0.0494735	1.05072	0.0699887	0.479642	1	0.999995
chr21.41494374.C.T	rs114363287	T	Risk factor	CAV	T	TMPRSS2	599	Other symptoms/disorders or the urinary system	genitourinary	3886	18216	2	0	0	0.262017	-0.200256	0.818521	0.283297	0.479644	1	0.999995
chrX.15603134.G.A	rs7885856	G;A	Possible functional consequences	FCP + IP	A	ACE2	530.11	GERD	digestive	7168	28422	3	0.000538388	0	1.22928	0.0375649	1.03828	0.0531428	0.479649	1	0.999995
chr21.41509390.C.G	rs12626358	G	Possible functional consequences	FCP + IP	G	TMPRSS2	619	Noninflammatory female genital disorders	genitourinary	2020	33947	3	0	0	0.611406	-0.0293869	0.971041	0.0415743	0.479658	1	0.999995
chr22.19963748.G.A	rs4680	A	Risk factor	FCP	A	COMT	611	Abnormal findings on mammogram or breast exam	genitourinary	1903	33440	3	0	0	0.416048	0.025364	1.02569	0.0358834	0.479664	1	0.999995
chr9.133257521.T.TC	rs8176719	TC	Severity; Risk factor	CAV-FE	TC	ABO	701	Other hypertrophic and atrophic conditions of skin	dermatologic	916	35873	3	0	0	0.423501	0.0362009	1.03686	0.0512159	0.479672	1	0.999995
chr21.33252612.A.G	rs2236757	A	Severity	CAV-FE	A	IFNAR2	1010	NA	NA	20713	11448	3	0	0	1.34904	-0.0134284	0.986661	0.0189981	0.479673	1	0.999995
chr11.114726432.A.T	rs1712779	T	Severity	CAV-FE	T	-	452.2	Deep vein thrombosis [DVT]	circulatory system	771	31972	3	0.0490359	82.9019	11.6972	-0.0423615	0.958523	0.0599319	0.479673	1	0.999995
chrX.15596127.G.T	rs146598386	T	Severity	CAV	T	ACE2	198.4	Secondary malignant neoplasm of liver	neoplasms	155	35217	3	0	0	0.000578496	-0.715995	0.488706	1.01298	0.479679	1	0.999995
chr13.41746691.T.A	rs10507497	A	Severity	CAV-FE	A	VWA8	411.3	Angina pectoris	circulatory system	1073	33027	3	0	0	0.860867	-0.0389958	0.961755	0.0551711	0.479681	1	0.999995
chr19.50259161.A.G	rs1651553	G	Severity	CAV	A	MYH14	731	Osteitis deformans and osteopathies associated with other disorders classified elsewhere	musculoskeletal	632	31558	3	0.00714223	31.6002	2.92399	-0.0471302	0.953963	0.0666798	0.479682	1	0.999995
chr6.52236941.T.C	rs763780	C	Protective	FCP	C	IL17F	389.2	Conductive hearing loss	sense organs	113	35034	3	0.311862	49.7339	3.97882	0.201685	1.22346	0.285344	0.479683	1	0.999995
chr21.41494374.C.T	rs114363287	T	Risk factor	CAV	T	TMPRSS2	339	Other headache syndromes	neurological	1461	21339	2	0	0	0.334827	-0.327019	0.72107	0.46267	0.479685	1	0.999995
chr20.23046984.T.C	rs1042580	C	Severity	CAV	C	THBD	427.1	Paroxysmal tachycardia, unspecified	circulatory system	435	17557	2	0	0	0.111151	-0.0540018	0.94743	0.0764037	0.479694	1	0.999995
chr21.41465921.C.T	rs62217525	C	Possible functional consequences	FCP + IP	T	TMPRSS2	527	Diseases of the salivary glands	digestive	244	36820	3	0	0	0.391027	0.164808	1.17917	0.233181	0.479704	1	0.999995
chr17.15965007.C.T	rs8081547	T	Risk factor	FCP + IP	T	ADORA2B	782.6	Pallor and flushing	symptoms	203	32965	3	0.03167	32.2609	2.9525	0.0925889	1.09701	0.131002	0.479706	1	0.999995
chr4.68840276.G.A	rs115162070	G	Severity	CAV	A	-	689	Disorder of skin and subcutaneous tissue NOS	dermatologic	639	36644	3	7.90534e-07	0	1.6971	-0.104958	0.900363	0.148502	0.479707	1	0.999995
chr17.35880776.C.T	rs2107538	T	Risk factor; Severity	FCP	T	CCL5	790	Nonspecific findings on examination of blood	symptoms	151	32584	3	0	0	0.0883047	0.0890674	1.09315	0.12602	0.47971	1	0.999995
chr5.157106730.T.C	rs35960726	C	Severity	CAV	C	HAVCR2	371.3	Inflammation of eyelids	sense organs	487	33646	3	0	0	0.00235302	0.514226	1.67234	0.727576	0.479712	1	0.999995
chr3.38894643.C.T	rs33985936	T	Severity	CAV	T	SCN11A	512.9	Other dyspnea	respiratory	3931	23141	3	0.00639256	62.9722	5.40134	0.0230255	1.02329	0.0325789	0.479715	1	0.999995
chr21.41470664.C.T	rs61735794	T	Risk factor	CAV	T	TMPRSS2	689	Disorder of skin and subcutaneous tissue NOS	dermatologic	645	36910	3	0	0	0.1587	0.1515	1.16358	0.214359	0.479716	1	0.999995
chr8.38996464.C.A	rs7840270	C	Severity	CAV-FE	A	ADAM9	707.1	Decubitus ulcer	dermatologic	226	36866	3	0	0	1.04752	-0.0757678	0.927031	0.107205	0.479719	1	0.999995
chr7.22728630.G.T	rs2066992	T	Protective	CAV-FE	T	IL6	724	Other and unspecified disorders of back	musculoskeletal	675	33285	3	0	0	0.521108	-0.0672645	0.934948	0.0951742	0.479721	1	0.999995
chr21.41507982.C.A	rs75603675	A	Protective*Conflicting; Risk factor*Conflicting; Severity*Conflicting	CAV	A	TMPRSS2	418	Nonspecific chest pain	circulatory system	4869	28254	3	0	0	0.92091	0.0169557	1.0171	0.0239911	0.479722	1	0.999995
chr20.50172836.A.G	rs6122883	G	Severity	CAV-FE	G	LINC01273	687	Symptoms affecting skin	dermatologic	500	28858	3	0	0	1.3767	0.0512319	1.05257	0.0724898	0.479724	1	0.999995
chrX.15566297.A.G	rs4646179	G	Severity	CAV	G	ACE2	362.3	Other nondiabetic retinopathy	sense organs	228	33657	3	0.0386322	0	1.12354	-0.209581	0.810924	0.296549	0.479733	1	0.999995
chr8.16932640.T.C	rs118072448	T	Severity	CAV	C	-	550.1	Inguinal hernia	digestive	699	35982	3	0	0	0.969316	-0.0918916	0.912204	0.130024	0.479735	1	0.999995
chr5.86011821.T.G	rs4424029	G	Severity	CAV	G	-	830	Dislocation	injuries & poisonings	233	37805	3	0	0	0.541266	0.0702489	1.07278	0.0994026	0.479746	1	0.999995
chr7.128954129.T.C	rs10488631	TCTA haplotype	Severity in European-Americans	CAV	C	IRF5	369	Infection of the eye	sense organs	248	8075	1	NA	NA	0	-0.258765	0.772005	0.366154	0.479747	1	0.999995
chr19.35687796.G.A	rs77127536	A	Severity	CAV	A	TYMSP2	619.5	Noninflammatory disorders of vulva and perineum	genitourinary	127	34395	3	1.03618e-06	19.9152	2.49735	0.124884	1.13302	0.176712	0.479747	1	0.999995
chr1.155175305.G.A	rs7528026	A	Severity	CAV	A	TRIM46	290.1	Dementias	mental disorders	623	35072	3	0	0	0.47079	-0.19724	0.820993	0.279097	0.479748	1	0.999995
chr2.195519781.A.G	rs74417002	G	Severity	CAV	G	-	455	Hemorrhoids	circulatory system	1406	31962	3	0	0	0.49071	-0.0734465	0.929186	0.103928	0.47975	1	0.999995
chrX.15564142.G.A	rs147311723	A	Severity	CAV	A	ACE2	306	Other mental disorder	mental disorders	752	24368	3	0.170168	0	1.69272	0.247374	1.28066	0.35004	0.479751	1	0.999995
chrX.15596127.G.T	rs146598386	T	Severity	CAV	T	ACE2	356	Hereditary and idiopathic peripheral neuropathy	neurological	456	36493	3	0	0	0.436484	-0.505275	0.60334	0.714978	0.479753	1	0.999995
chr17.9267091.C.T	rs34761447	C	Severity	CAV	T	STX8	585.3	Chronic renal failure [CKD]	genitourinary	2522	31696	3	0	0	0.119966	-0.0544612	0.946995	0.0770642	0.479754	1	0.999995
chr6.12216733.A.G	rs10755709	A	Severity	CAV	G	-	801	Fracture of ankle and foot	injuries & poisonings	192	33732	3	0	0	0.526329	-0.0788035	0.924222	0.11151	0.479755	1	0.999995
chr14.102356233.A.G	rs11160678	G	Severity	CAV	G	CINP	773	NA	NA	4454	28538	3	0.00486201	68.1831	6.28596	-0.0186081	0.981564	0.0263311	0.479757	1	0.999995
chr6.31153649.G.A	rs143334143	A	Severity; Risk factor	CAV-FE	A	CCHCR1	626.12	Excessive or frequent menstruation	genitourinary	724	31410	3	0	0	0.152181	-0.0744535	0.928251	0.105355	0.47976	1	0.999995
chr17.45422978.G.C	rs1230082	G	Severity	CAV	C	ARHGAP27	741	Symptoms and disorders of the joints	musculoskeletal	585	8164	1	NA	NA	0	0.0436767	1.04464	0.061805	0.479761	1	0.999995
chr2.162267541.C.T	rs1990760	T	Risk factor; Severity	CAV	C	IFIH1	078	Viral warts & HPV	infectious diseases	289	10570	1	NA	NA	0	0.0610779	1.06298	0.0864299	0.479768	1	0.999995
chr5.157106730.T.C	rs35960726	C	Severity	CAV	C	HAVCR2	425.1	Primary/intrinsic cardiomyopathies	circulatory system	799	37731	3	0	0	0.00368592	0.51424	1.67237	0.72769	0.479768	1	0.999995
chr4.25613313.G.A	-	HLA-A*02:02	Protective	IP	A	HLA-A	300.12	Agorophobia, social phobia, and panic disorder	mental disorders	585	24324	3	0	0	0.575136	-0.0575306	0.944093	0.0814104	0.479769	1	0.999995
chr1.35908500.C.T	rs2765013	C	Severity	CAV	T	AGO1	627.3	Postmenopausal atrophic vaginitis	genitourinary	614	30741	3	0	0	0.677401	0.0499701	1.05124	0.0707126	0.479775	1	0.999995
chr11.14893332.A.G	rs10741657	G	Severity	CAV	A	CYP2R1	204	Leukemia	neoplasms	295	38370	3	0	0	1.1469	-0.0659236	0.936202	0.0932898	0.479781	1	0.999995
chr17.8109899.C.T	rs151256885	T	Severity	CAV	T	ALOXE3	255.21	Glucocorticoid deficiency	endocrine/metabolic	216	34837	3	0	0	0.263646	-0.296272	0.743585	0.419263	0.479784	1	0.999995
chr13.112889041.C.T	rs9577175	T	Severity	CAV	T	ATP11A	560	Intestinal obstruction without mention of hernia	digestive	334	28205	3	0.088364	70.7895	6.84686	0.0699157	1.07242	0.0989399	0.479785	1	0.999995
chr11.88436431.C.T	rs72953026	T	Severity	CAV-FE	T	-	573.5	Jaundice (not of newborn)	digestive	132	32512	3	1.24369e-06	3.48459	2.07221	0.126183	1.13449	0.178566	0.479787	1	0.999995
chr1.20166359.C.T	rs72663004	T	Severity	CAV	T	PLA2G2C	509	Respiratory failure, insufficiency, arrest	respiratory	263	36840	3	1.4079e-07	0	1.85994	-0.156144	0.855436	0.22097	0.479797	1	0.999995
chr4.111691870.C.T	rs112641600	C	Severity	CAV	T	-	743.9	Osteopenia or other disorder of bone and cartilage	musculoskeletal	223	34252	3	0	0	1.18792	-0.145633	0.864475	0.206097	0.4798	1	0.999995
chr4.24511798.A.G	rs73246461	G	Severity	CAV	G	-	394.7	Disease of tricuspid valve	circulatory system	148	33836	3	0	0	1.06219	0.108353	1.11444	0.15334	0.479802	1	0.999995
chr17.27263807.T.C	rs60811869	C	Severity	CAV	C	-	771.1	Swelling of limb	symptoms	1160	34735	3	0.0673909	56.9879	4.64986	-0.0897934	0.91412	0.127075	0.479803	1	0.999995
chr12.47844974.A.G	rs731236	AG and AA genotype	Severity	CAV	G	VDR	588	Disorders resulting from impaired renal function	genitourinary	491	32077	3	0	0	1.18486	-0.0507666	0.950501	0.0718443	0.479804	1	0.999995
chr4.71742666.T.G	rs2282679	G	Severity	CAV	G	GC	365.2	Primary angle-closure glaucoma	sense organs	149	34092	3	0	0	0.407594	0.105967	1.11178	0.149965	0.479809	1	0.999995
chr5.131995059.C.T	rs56162149	T	Severity	CAV-FE	C	ACSL6	454.11	Varicose veins of lower extremity, symptomtic	circulatory system	193	7329	1	NA	NA	0	0.0846715	1.08836	0.119829	0.479813	1	0.999995
chr12.47902438.G.T	rs11574024	T	Severity	CAV	T	VDR	513.3	Hypoventilation	respiratory	108	25430	2	0	0	0.837527	0.262122	1.29969	0.370961	0.479813	1	0.999995
chr5.142872984.C.T	rs10039856	C	Severity	CAV	T	ARHGAP26	781.2	Abnormal posture	symptoms	177	37884	3	0.110059	65.958	5.8751	0.0941942	1.09877	0.133309	0.479825	1	0.999995
chr10.52771482.G.A	rs5030737	A	Potential functional effect on protein	FCP + IP	A	MBL2	250.25	Diabetes type 2 with peripheral circulatory disorders	endocrine/metabolic	1123	26947	3	0.06849	53.0039	4.25567	0.0919046	1.09626	0.130069	0.479827	1	0.999995
chr4.67963489.G.A	rs6552134	G	Possible functional consequences	FCP + IP	A	TMPRSS11A	275.5	Disorders of calcium/phosphorus metabolism	endocrine/metabolic	100	8768	1	NA	NA	0	0.121518	1.12921	0.171981	0.479827	1	0.999995
chr15.60810211.C.T	rs341419	T	Severity	CAV-FE	T	RORA	681.2	Cellulitis and abscess of face/neck	dermatologic	111	32992	3	0	0	0.54283	0.114142	1.12091	0.161542	0.479828	1	0.999995
chr11.88824823.A.G	rs10831496	G	Severity	CAV-FE	G	GRM5	433	Cerebrovascular disease	circulatory system	498	12443	1	NA	NA	0	0.0511158	1.05244	0.0723436	0.479833	1	0.999995
chr22.43928847.C.G	rs738409	G	Protective*Conflicting; Severity*Conflicting	CAV	G	PNPLA3	386.2	Peripheral or central vertigo	sense organs	414	32531	3	0.00801489	16.1653	2.38565	0.0580696	1.05979	0.0821854	0.479835	1	0.999995
chr3.27146807.G.A	rs17317135	G	Severity	CAV	A	NEK10	742	Derangement of joint, non-traumatic	musculoskeletal	161	34991	3	0	0	1.34391	0.232675	1.26197	0.329304	0.479836	1	0.999995
chr10.98166813.G.T	rs10786398	T	Severity	CAV	T	R3HCC1L	536.3	Gastroparesis	digestive	282	35721	3	0	0	0.582601	-0.0787191	0.9243	0.111411	0.479838	1	0.999995
chr7.22728408.A.G	rs2069837	G	Severity	CAV-FE	G	IL6	574	Cholelithiasis and cholecystitis	digestive	948	37308	3	3.89067e-06	2.41592	2.04951	0.0553271	1.05689	0.078305	0.47984	1	0.999995
chr2.191909428.G.A	rs147509469	A	Risk factor for females	CAV	A	CAVIN2-AS1	458.1	Orthostatic hypotension	circulatory system	161	36218	3	0	0	0.000480671	-0.413332	0.661443	0.584997	0.479844	1	0.999995
chr10.51197961.C.A	rs7897633	A	Severity in European-Americans	CAV	C	PRKG1	564	Functional digestive disorders	digestive	1044	28365	3	0	0	0.133171	0.0345331	1.03514	0.0488756	0.479845	1	0.999995
chr7.117611595.T.G	rs150212784	G	Severity	CAV	G	CFTR	271.3	Intestinal disaccharidase deficiencies and disaccharide malabsorption	endocrine/metabolic	2855	25685	2	0	0	0.249003	0.223453	1.25039	0.316258	0.479846	1	0.999995
chr10.76490426.T.C	rs114026383	C	Risk factor for European population	CAV	C	LRMDA	580.1	Glomerulonephritis	genitourinary	180	32077	3	0	0	0.00101679	-0.368443	0.69181	0.521469	0.479847	1	0.999995
chr17.27263807.T.C	rs60811869	C	Severity	CAV	C	-	371.3	Inflammation of eyelids	sense organs	487	33560	3	0.0348579	24.1458	2.63664	0.124145	1.13218	0.175708	0.479849	1	0.999995
chr11.88824823.A.G	rs10831496	G	Severity	CAV-FE	G	GRM5	402	NA	NA	301	12718	1	NA	NA	0	-0.0644723	0.937562	0.0912515	0.479856	1	0.999995
chr22.43928847.C.G	rs738409	G	Protective*Conflicting; Severity*Conflicting	CAV	G	PNPLA3	281.11	Pernicious anemia	hematopoietic	136	28793	3	0.222556	69.0328	6.45844	-0.103054	0.902079	0.145859	0.479859	1	0.999995
chr13.112889041.C.T	rs9577175	T	Severity	CAV	T	ATP11A	612.2	Hypertrophy of breast (Gynecomastia)	genitourinary	276	33214	3	0	0	1.33596	-0.0830437	0.920311	0.117538	0.479859	1	0.999995
chr6.31575324.G.A	rs361525	G	Severity	CAV-FE	A	TNF	276.12	Hyposmolality and/or hyponatremia	endocrine/metabolic	356	34283	3	0.0133157	15.873	2.37736	0.116815	1.12391	0.165337	0.479862	1	0.999995
chr4.24511798.A.G	rs73246461	G	Severity	CAV	G	-	626.12	Excessive or frequent menstruation	genitourinary	699	30464	3	0.0851717	68.5288	6.35501	-0.0598336	0.941921	0.0846889	0.479871	1	0.999995
chr5.132485305.G.A	rs17622656	A	Risk factor	FCP + IP	A	IRF1	458.1	Orthostatic hypotension	circulatory system	161	36143	3	0	0	0.128249	-0.0968811	0.907664	0.137126	0.479871	1	0.999995
chr11.611919.C.G	rs702966	C	Severity in African-Americans	CAV	G	PHRF1	649	Other conditions or status of the mother complicating pregnancy, childbirth, or the puerperium	pregnancy complications	215	29135	2	0	0	0.251859	-0.0752777	0.927486	0.106549	0.479874	1	0.999995
chr21.41494374.C.T	rs114363287	T	Risk factor	CAV	T	TMPRSS2	562.1	Diverticulosis	digestive	423	18162	2	0	0	0.000464259	0.425326	1.53009	0.602021	0.479879	1	0.999995
chr4.153687301.A.G	rs1898830	G	Severity; Risk factor	CAV	G	TLR2	189.11	Malignant neoplasm of kidney, except pelvis	neoplasms	151	38735	3	0.103729	64.9313	5.7031	-0.0964781	0.90803	0.136566	0.479903	1	0.999995
chr13.41746691.T.A	rs10507497	A	Severity	CAV-FE	A	VWA8	242	Thyrotoxicosis with or without goiter	endocrine/metabolic	870	31108	3	0.0127903	52.8046	4.2377	-0.0426871	0.958211	0.0604244	0.479906	1	0.999995
chrX.15564142.G.A	rs147311723	A	Severity	CAV	A	ACE2	618.1	Prolapse of vaginal walls	genitourinary	204	38718	3	0	0	5.7069e-05	0.522611	1.68643	0.739782	0.479915	1	0.999995
chr20.50152518.G.A	rs6020298	A	Severity	CAV	G	PEDS1-UBE2V1	550.4	Umbilical hernia	digestive	107	8601	1	NA	NA	0	-0.126884	0.880836	0.179615	0.479926	1	0.999995
chr13.41746691.T.A	rs10507497	A	Severity	CAV-FE	A	VWA8	736	Other acquired deformities of limbs	musculoskeletal	125	35902	3	0	0	0.348107	-0.113634	0.892584	0.16086	0.479928	1	0.999995
chr3.27146807.G.A	rs17317135	G	Severity	CAV	A	NEK10	788	Syncope and collapse	symptoms	1178	35965	3	0	0	0.82057	-0.0967758	0.90776	0.136996	0.479931	1	0.999995
chr10.76490426.T.C	rs114026383	C	Risk factor for European population	CAV	C	LRMDA	318	Tobacco use disorder	mental disorders	3855	32041	3	0.0995846	71.3133	6.97187	0.060284	1.06214	0.0853395	0.479938	1	0.999995
chr17.49863303.C.T	rs77534576	T	Severity	CAV	T	-	701.4	Keloid scar	dermatologic	188	35911	3	0	0	0.729027	0.247621	1.28097	0.350539	0.479939	1	0.999995
chr4.67964168.T.A	rs720009	A	Possible functional consequences	FCP + IP	A	TMPRSS11A	386.9	Dizziness and giddiness (Light-headedness and vertigo)	sense organs	2951	32799	3	0.000186035	0	1.24353	-0.0386897	0.962049	0.0547704	0.479941	1	0.999995
chr1.12207235.C.T	rs3397	T	Severity	CAV-FE	T	TNFRSF1B	110	Dermatophytosis / Dermatomycosis	infectious diseases	825	5997	1	NA	NA	0	-0.0487748	0.952396	0.0690475	0.479943	1	0.999995
chr21.41465921.C.T	rs62217525	C	Possible functional consequences	FCP + IP	T	TMPRSS2	371.3	Inflammation of eyelids	sense organs	479	33210	3	2.05625e-06	9.68265	2.21441	0.116402	1.12345	0.164784	0.479943	1	0.999995
chr4.107694523.TG.T	rs70947091	T	Severity	CAV-FE	T	PAPSS1	563	NA	NA	4624	31513	3	0.00201265	37.7808	3.21444	0.0208641	1.02108	0.0295362	0.479946	1	0.999995
chr11.26675470.T.G	rs10835056	G	Severity	CAV	T	SLC5A12	809	Fracture of unspecified bones	injuries & poisonings	462	34889	3	0	0	0.959219	0.0488851	1.0501	0.0692043	0.479947	1	0.999995
chr12.132489230.GC.G	rs56106917	G	Severity	CAV	G	FBRSL1	189.1	Cancer of kidney and renal pelvis	neoplasms	163	38869	3	0.0452816	50.3348	4.02696	0.0861971	1.09002	0.122026	0.479949	1	0.999995
chr14.94566450.G.A	rs2093266	A	Risk factor for acute kidney injury	CAV	A	SERPINA4	698	Pruritus and related conditions	dermatologic	1130	36480	3	2.744e-06	50.3167	4.0255	0.0407367	1.04158	0.0576697	0.479952	1	0.999995
chr5.77379593.G.A	rs7715119	A	Severity	CAV-FE	A	PDE8B	008.5	Bacterial enteritis	infectious diseases	600	37165	3	0.0129465	34.8118	3.06804	-0.0624328	0.939476	0.0883842	0.479952	1	0.999995
chr1.155197995.A.G	rs41264915	A	Severity	CAV-FE	G	THBS3	585.33	Chronic Kidney Disease, Stage III	genitourinary	320	32013	3	0.00288409	0	1.5818	-0.0792905	0.923772	0.112249	0.479952	1	0.999995
chr21.41509390.C.G	rs12626358	G	Possible functional consequences	FCP + IP	G	TMPRSS2	189.1	Cancer of kidney and renal pelvis	neoplasms	158	38277	3	0	0	0.0831344	0.0975004	1.10241	0.138029	0.479953	1	0.999995
chr1.31151182.G.C	rs12083278	C	Severity	CAV	G	-	938	Dermatitis due to solar radiation	dermatologic	103	21711	2	0	0	0.4386	-0.106827	0.898681	0.151233	0.479953	1	0.999995
chr3.101705614.T.C	rs11919389	C	Risk factor	CAV	C	PDCL3P4	041.1	Staphylococcus infections	infectious diseases	134	36010	3	0	0	0.0656966	0.0943495	1.09894	0.133569	0.479956	1	0.999995
chr5.123497022.T.C	rs62377777	T	Severity	CAV	C	-	396	Abnormal heart sounds	circulatory system	967	34685	3	0	0	1.80384	-0.0392394	0.96152	0.0555527	0.479973	1	0.999995
chr11.784340.C.G	rs7104929	G	Severity	CAV-FE	G	-	458	Hypotension	circulatory system	427	35935	3	0	0	0.468019	0.0552698	1.05683	0.0782483	0.479977	1	0.999995
chr1.161517662.T.C	rs72717040	C	Risk factor	FCP + IP	C	FCGR2A	690	Erythematosquamous dermatosis	dermatologic	145	7806	1	NA	NA	0	-0.370304	0.690524	0.52426	0.479979	1	0.999995
chr1.161517662.T.C	rs72717040	C	Risk factor	FCP + IP	C	FCGR2A	690.1	Seborrheic dermatitis	dermatologic	145	7806	1	NA	NA	0	-0.370304	0.690524	0.52426	0.479979	1	0.999995
chr2.167953627.G.A	rs7595310	A	Severity	CAV-FE	A	STK39	587	Kidney replaced by transpant	genitourinary	262	24482	2	0	0	0.857623	0.0701934	1.07272	0.0993773	0.479982	1	0.999995
chr17.31410594.G.A	rs178840	G	Severity	CAV	A	RAB11FIP4	571.5	Other chronic nonalcoholic liver disease	digestive	495	10311	1	NA	NA	0	0.0509513	1.05227	0.0721363	0.479989	1	0.999995
chr10.89010241.T.C	rs982764	T	Severity	CAV-FE	C	FAS	742	Derangement of joint, non-traumatic	musculoskeletal	162	35531	3	0	0	1.00789	-0.088172	0.915603	0.124835	0.479995	1	0.999995
chr2.196087686.G.A	rs2176724	A	Severity	CAV	A	-	707.1	Decubitus ulcer	dermatologic	232	37714	3	0	0	0.122008	0.0790603	1.08227	0.111935	0.479997	1	0.999995
chr19.50259161.A.G	rs1651553	G	Severity	CAV	A	MYH14	306	Other mental disorder	mental disorders	737	23886	3	0	0	1.07408	0.0417963	1.04268	0.0591774	0.480009	1	0.999995
chr4.153687301.A.G	rs1898830	G	Severity; Risk factor	CAV	G	TLR2	741	Symptoms and disorders of the joints	musculoskeletal	1790	35542	3	0.00904955	62.355	5.31279	-0.0291295	0.971291	0.0412432	0.48001	1	0.999995
chr3.126118894.C.T	rs1868132	T	Severity	CAV	T	ALDH1L1	250.42	Other abnormal glucose	endocrine/metabolic	1568	20942	2	0.00846797	51.1676	2.04782	0.0443805	1.04538	0.0628365	0.480011	1	0.999995
chrX.15581240.G.A	rs147464721	A	Severity	CAV	A	ACE2	165	Cancer within the respiratory system	neoplasms	314	38953	3	0	0	0.243285	0.509519	1.66449	0.721416	0.480016	1	0.999995
chr12.112919388.G.A	rs10774671	A	Severity (A allele); Protective (G allele)	CAV-FE	G	OAS1	495	Asthma	respiratory	4019	22431	2	0	0	0.00040347	0.018617	1.01879	0.0263594	0.480017	1	0.999995
chr19.39248147.C.T	rs12979860	C	Severity (C allele)*Conflicting; Risk factor (T allele)*Conflicting	CAV	T	IFNL4	792	Abnormal Papanicolaou smear of cervix and cervical HPV	genitourinary	321	26751	2	0	0	0.373575	0.0584802	1.06022	0.0828012	0.480019	1	0.999995
chr21.41473715.C.A	rs2298661	A	Protective	CAV-FE	A	TMPRSS2	703	Diseases of nail, NOS	dermatologic	243	34258	3	0.0268536	39.0016	3.27877	-0.0833484	0.920031	0.118013	0.480023	1	0.999995
chr1.12207235.C.T	rs3397	T	Severity	CAV-FE	C	TNFRSF1B	272.9	Unspecified disorder of lipoid metabolism	endocrine/metabolic	304	12902	2	0.00899724	35.3404	1.54656	0.0625618	1.06456	0.0885813	0.480024	1	0.999995
chr11.126292948.C.T	rs8177374	T	Protective	CAV	T	TIRAP	184	Cancer of other female genital organs	neoplasms	129	36879	3	0	0	0.491898	-0.176752	0.837988	0.250264	0.480025	1	0.999995
chr2.196087686.G.A	rs2176724	A	Severity	CAV	A	-	368.4	Visual field defects	sense organs	114	35391	3	0.0737631	46.7315	3.75456	0.122105	1.12987	0.17289	0.480027	1	0.999995
chr21.41465040.G.A	rs17001042	A	Possible functional consequences	FCP + IP	A	TMPRSS2	512	Other symptoms of respiratory system	respiratory	9927	23119	3	0.0103	60.5382	5.06819	0.0318999	1.03241	0.0451681	0.480034	1	0.999995
chr7.22728408.A.G	rs2069837	G	Severity	CAV-FE	G	IL6	244	Hypothyroidism	endocrine/metabolic	3833	31240	3	1.65595e-07	13.5334	2.31303	-0.0296392	0.970796	0.0419676	0.480039	1	0.999995
chr16.3500977.C.G	rs2301762	G	Severity	CAV	G	CLUAP1	415.11	Pulmonary embolism and infarction, acute	circulatory system	602	37669	3	0.080424	46.2451	3.72059	0.116604	1.12367	0.165107	0.480044	1	0.999995
chr12.132489230.GC.G	rs56106917	G	Severity	CAV	G	FBRSL1	578.9	Hemorrhage of gastrointestinal tract	digestive	471	34195	3	0.0238495	59.0672	4.88606	-0.0515969	0.949712	0.0730598	0.480046	1	0.999995
chr1.206773552.T.C	rs1800896	C	Severity	FCP	C	IL10	960.2	Allergy/adverse effect of penicillin	injuries & poisonings	199	37011	3	0	0	0.722501	-0.0751056	0.927646	0.106348	0.480048	1	0.999995
chr12.47903511.T.C	rs11574018	C	Severity	CAV	C	VDR	071	Human immunodeficiency virus [HIV] disease	infectious diseases	2886	28001	3	0	0	0.00557113	0.805822	2.23854	1.14103	0.48005	1	0.999995
chrX.15603134.G.A	rs7885856	G;A	Possible functional consequences	FCP + IP	A	ACE2	172.21	Basal cell carcinoma	neoplasms	276	27871	2	0	0	0.000944196	0.424507	1.52884	0.601096	0.48005	1	0.999995
chr9.30504351.C.T	rs17775810	TT genotype	Protective	CAV	T	LINC01242	608	Other disorders of male genital organs	genitourinary	175	33579	3	0.0155977	0	1.66254	-0.122117	0.885045	0.172916	0.480052	1	0.999995
chr7.22728630.G.T	rs2066992	T	Protective	CAV-FE	T	IL6	514.2	Solitary pulmonary nodule	respiratory	1276	36229	3	0.0154166	48.4789	3.88191	0.0473365	1.04847	0.0670283	0.480054	1	0.999995
chr5.77379593.G.A	rs7715119	A	Severity	CAV-FE	A	PDE8B	577.3	Cyst and pseudocyst of pancreas	digestive	197	38309	3	0	0	0.0848989	-0.109898	0.895925	0.155616	0.480054	1	0.999995
chr5.21768177.G.A	-	HLA-A*02:02	Protective	IP	A	HLA-A	475.9	Postnasal drip	respiratory	743	25663	3	0.015381	53.979	4.34584	-0.0437903	0.957155	0.0620091	0.48007	1	0.999995
chrX.15564667.C.T	rs2074192	T	Severity (T allele); Severity for males > 50 y.o (T allele); Protective (C allele); Protective (CT genotype)	CAV	T	ACE2	535	Gastritis and duodenitis	digestive	1105	35749	3	0	0	1.06826	-0.0352189	0.965394	0.0498724	0.480076	1	0.999995
chr2.112913801.G.T	rs3811046	T	Risk factor	CAV	G	IL37	277	Other disorders of metabolism	endocrine/metabolic	499	27911	2	0	0	0.015018	-0.0506404	0.95062	0.0717108	0.480079	1	0.999995
chr10.22439346.T.C	-	HLA-A*02:02	Protective	IP	C	HLA-A	687.2	NA	NA	298	37805	3	0.578898	80.1505	10.0758	0.142946	1.15367	0.202427	0.480088	1	0.999995
chr1.206773552.T.C	rs1800896	C	Severity	FCP	C	IL10	440.2	Atherosclerosis of the extremities	circulatory system	343	33380	3	0.0122805	35.8627	3.11831	-0.0593968	0.942333	0.0841127	0.480091	1	0.999995
chr9.87725456.A.T	rs56952354	A;T	Possible functional consequences	FCP + IP	T	CTSL	427.6	Premature beats	circulatory system	268	22520	2	2.31733	79.5328	4.88586	0.273451	1.31449	0.387243	0.480096	1	0.999995
chr14.94566450.G.A	rs2093266	A	Risk factor for acute kidney injury	CAV	A	SERPINA4	356	Hereditary and idiopathic peripheral neuropathy	neurological	455	36387	3	0	0	0.0559393	-0.066713	0.935464	0.094475	0.480099	1	0.999995
chr21.33287378.C.T	rs8178521	T	Severity	CAV-FE	T	IL10RB	731	Osteitis deformans and osteopathies associated with other disorders classified elsewhere	musculoskeletal	637	31524	3	0	0	0.0773233	-0.0589651	0.94274	0.0835033	0.4801	1	0.999995
chr9.131672331.T.G	rs12551879	G	Severity	CAV	G	RAPGEF1	728.7	Fasciitis	musculoskeletal	808	29342	3	0.00545012	0	1.86023	0.0652326	1.06741	0.0923802	0.480106	1	0.999995
chr16.89196249.G.A	rs117169628	A	Severity	CAV	A	SLC22A31	809	Fracture of unspecified bones	injuries & poisonings	465	35160	3	0.0271389	25.1205	2.67096	0.0832828	1.08685	0.117944	0.480113	1	0.999995
chr15.60845514.G.A	rs17303202	A	Risk factor; Severity	CAV-FE	A	RORA	740.11	Osteoarthrosis, localized, primary	musculoskeletal	3633	31065	3	0.000148714	0	1.8782	-0.0213673	0.978859	0.0302606	0.480119	1	0.999995
chr18.6461231.C.G	rs11659676	G	Severity	CAV-FE	C	RPL6P27	454.1	Varicose veins of lower extremity	circulatory system	243	7022	1	NA	NA	0	-0.06583	0.93629	0.0932298	0.480123	1	0.999995
chr19.52830722.G.A	rs10411226	G	Severity	CAV	G	ZNF28	381.1	Otitis media	sense organs	219	30164	3	0.0102927	7.77685	2.16865	-0.0735693	0.929072	0.104196	0.480146	1	0.999995
chr9.33426577.A.G	rs10813976	G	Severity	CAV	G	-	401.21	Hypertensive heart disease	circulatory system	294	21829	3	0.00741632	4.69174	2.09845	-0.0867319	0.916923	0.122839	0.480151	1	0.999995
chr9.131672331.T.G	rs12551879	G	Severity	CAV	G	RAPGEF1	401.2	Hypertensive heart and/or renal disease	circulatory system	480	21931	3	0.0146464	24.2701	2.64096	0.0891721	1.09327	0.126296	0.480151	1	0.999995
chr1.196673103.G.A	rs800292	A	Severity	CAV	G	CFH	496.2	Chronic bronchitis	respiratory	262	6924	1	NA	NA	0	-0.0774585	0.925465	0.109706	0.480152	1	0.999995
chr6.31572536.A.G	rs909253	G	Risk factor	CAV	G	TNF	199	Neoplasm of uncertain behavior	neoplasms	152	12155	1	NA	NA	0	-0.098892	0.905841	0.140062	0.480152	1	0.999995
chr8.73355963.T.C	rs2010843	C	Severity	CAV	C	RDH10-AS1	706	Diseases of sebaceous glands	dermatologic	1950	20925	2	0	0	0.547524	0.029363	1.0298	0.0415873	0.480153	1	0.999995
chrX.15564142.G.A	rs147311723	A	Severity	CAV	A	ACE2	626.14	Irregular menstrual bleeding	genitourinary	301	31405	3	0	0	0.00418402	0.32936	1.39008	0.466479	0.480153	1	0.999995
chr11.320836.C.T	rs34481144	T	Severity	CAV	T	IFITM3	263	Other nutritional deficiency	endocrine/metabolic	200	24111	3	0	0	0.404752	0.0847437	1.08844	0.120028	0.480166	1	0.999995
chr6.31575254.G.A	rs1800629	A	Risk factor*Conflicting; Severity*Conflicting; Protective*Conflicting	CAV-FE	A	TNF	195	Cancer, suspected or other	neoplasms	477	35236	3	0.0865142	68.6835	6.38641	0.0788276	1.08202	0.11165	0.480174	1	0.999995
chr10.43519603.G.T	rs10793436	G	Severity	CAV	T	-	367	Disorders of refraction and accommodation; blindness and low vision	sense organs	1000	24525	2	0.00289767	34.9497	1.53727	0.0331074	1.03366	0.0468939	0.480184	1	0.999995
chr3.149000300.G.T	rs76488148	T	Severity	CAV	T	GYG1	382	Otalgia	sense organs	309	35749	3	0	0	0.0191154	-0.102533	0.902548	0.14524	0.480216	1	0.999995
chr17.35880776.C.T	rs2107538	T	Risk factor; Severity	FCP	T	CCL5	770	Myalgia and myositis unspecified	symptoms	707	38212	3	0.0341546	68.7921	6.40864	-0.0437289	0.957213	0.0619432	0.480218	1	0.999995
chr1.206773552.T.C	rs1800896	C	Severity	FCP	C	IL10	519	Other diseases of respiratory system, not elsewhere classified	respiratory	308	38283	3	0	0	0.638147	0.0603566	1.06222	0.0854977	0.480223	1	0.999995
chr13.41746691.T.A	rs10507497	A	Severity	CAV-FE	A	VWA8	189.2	Cancer of bladder	neoplasms	142	38815	3	0.0524883	44.9145	3.63072	0.102236	1.10764	0.144822	0.480224	1	0.999995
chr1.230710048.A.G	rs699	G	Severity	CAV	A	AGT	427.8	Sinoatrial node dysfunction (Bradycardia)	circulatory system	155	19128	2	0	0	0.768097	-0.0965048	0.908006	0.136705	0.480228	1	0.999995
chr1.161544752.A.C	rs396991	C	Severity	CAV-FE	C	FCGR3A	289.8	Polycythemia, secondary	hematopoietic	157	32293	3	0	0	0.386219	-0.0875847	0.916141	0.12407	0.480231	1	0.999995
chr16.3500977.C.G	rs2301762	G	Severity	CAV	G	CLUAP1	1010	NA	NA	21289	11947	3	0.011969	64.6002	5.64976	0.0307999	1.03128	0.043632	0.48025	1	0.999995
chr12.106231175.T.A	rs12823094	A	Severity	CAV	A	-	401.2	Hypertensive heart and/or renal disease	circulatory system	467	20431	3	0.0148336	30.6552	2.88414	0.0748939	1.07777	0.106101	0.480268	1	0.999995
chr4.67964168.T.A	rs720009	A	Possible functional consequences	FCP + IP	A	TMPRSS11A	747.11	Cardiac shunt/ heart septal defect	congenital anomalies	145	38443	3	0	0	0.0914866	0.166342	1.18098	0.235655	0.480268	1	0.999995
chr17.42362183.A.G	rs744166	G	Risk factor; Severity	CAV	G	STAT3	284	Aplastic anemia	hematopoietic	212	23077	2	0	0	0.0101535	0.0724258	1.07511	0.102605	0.480268	1	0.999995
chr5.131995059.C.T	rs56162149	T	Severity	CAV-FE	C	ACSL6	626.1	Irregular menstrual cycle/bleeding	genitourinary	543	6987	1	NA	NA	0	0.0590453	1.06082	0.0836495	0.480272	1	0.999995
chr7.128938247.T.G	rs10488631	TCTA haplotype	Severity in European-Americans	CAV	T	IRF5	512.9	Other dyspnea	respiratory	2984	13876	2	0	0	0.0847981	0.0215043	1.02174	0.0304655	0.480276	1	0.999995
chr6.31575324.G.A	rs361525	G	Severity	CAV-FE	A	TNF	286.9	Abnormal coagulation profile	hematopoietic	207	36060	3	0.021969	0.281734	2.00565	-0.182681	0.833034	0.258815	0.48029	1	0.999995
chr6.30887474.G.A	rs4618569	AG genotype	Severity	CAV	A	DDR1	285.21	Anemia in chronic kidney disease	hematopoietic	513	29301	3	0	0	1.0605	-0.0512236	0.950066	0.0725721	0.480294	1	0.999995
chr3.61768231.T.A	rs672699	A	Severity	CAV	T	PTPRG	274.1	Gout	endocrine/metabolic	804	37948	3	0	0	1.05938	-0.0398196	0.960963	0.0564156	0.480297	1	0.999995
chr14.102356233.A.G	rs11160678	G	Severity	CAV	G	CINP	244.4	Hypothyroidism NOS	endocrine/metabolic	3112	30755	3	0	0	0.416516	0.020833	1.02105	0.0295158	0.480298	1	0.999995
chr16.3500977.C.G	rs2301762	G	Severity	CAV	G	CLUAP1	613	Other nonmalignant breast conditions	genitourinary	673	37122	3	0.0112127	0	1.61492	0.101739	1.10709	0.144143	0.4803	1	0.999995
chr10.43519603.G.T	rs10793436	G	Severity	CAV	T	-	155	Cancer of liver and intrahepatic bile duct	neoplasms	206	25836	2	0	0	0.638666	0.0724004	1.07509	0.102576	0.4803	1	0.999995
chr1.12192898.T.G	rs1061622	T	Severity	CAV-FE	G	TNFRSF1B	454.1	Varicose veins of lower extremity	circulatory system	1476	31963	3	0	0	0.94644	-0.0360453	0.964597	0.0510688	0.480301	1	0.999995
chrX.15581240.G.A	rs147464721	A	Severity	CAV	A	ACE2	496.2	Chronic bronchitis	respiratory	811	29649	3	0	0	0.0190103	0.30112	1.35137	0.426632	0.480307	1	0.999995
chr3.146517122.G.A	rs343320	A	Severity	CAV-FE	A	PLSCR1	471	Nasal polyps	respiratory	114	26534	3	0	0	0.452395	-0.230759	0.793931	0.326945	0.480309	1	0.999995
chr16.57636629.G.A	rs7499679	A	Severity	CAV	A	ADGRG1	214.1	Lipoma of skin and subcutaneous tissue	neoplasms	185	36883	3	0	0	0.440042	-0.0834934	0.919897	0.118296	0.480311	1	0.999995
chr8.73355963.T.C	rs2010843	C	Severity	CAV	T	RDH10-AS1	198	Secondary malignant neoplasm	neoplasms	195	11927	1	NA	NA	0	-0.0725967	0.929976	0.102858	0.480315	1	0.999995
chr21.41473456.A.G	rs17854725	G	Severity	CAV	G	TMPRSS2	193	Thyroid cancer	neoplasms	189	25022	2	0	0	0.199401	-0.0759701	0.926844	0.107638	0.480318	1	0.999995
chr6.31575254.G.A	rs1800629	A	Risk factor*Conflicting; Severity*Conflicting; Protective*Conflicting	CAV-FE	A	TNF	596	Other disorders of bladder	genitourinary	606	37858	3	3.88093e-06	0	1.78196	0.0686776	1.07109	0.0973065	0.480321	1	0.999995
chr5.142872984.C.T	rs10039856	C	Severity	CAV	T	ARHGAP26	572	Ascites (non malignant)	digestive	329	32621	3	0	0	0.942539	0.0703432	1.07288	0.0996689	0.480332	1	0.999995
chr10.104263031.C.A	rs4925	A	Protective for neurological complications of long COVID	CAV	A	GSTO1	396	Abnormal heart sounds	circulatory system	970	34865	3	1.44299e-06	13.7848	2.31978	0.0416068	1.04248	0.058953	0.480336	1	0.999995
chr9.133251249.A.G	rs7849280	G	Protective	CAV	G	ABO	200	Myeloproliferative disease	neoplasms	190	38297	3	0.0480609	33.5872	3.01147	-0.123468	0.88385	0.174944	0.48034	1	0.999995
chr9.21206606.C.G	rs28368148	G	Severity	CAV-FE	G	IFNA10	617	NA	NA	1041	36697	3	0	0	0.267897	0.224001	1.25107	0.317391	0.48034	1	0.999995
chr21.41465040.G.A	rs17001042	A	Possible functional consequences	FCP + IP	A	TMPRSS2	571	Chronic liver disease and cirrhosis	digestive	2697	32850	3	8.46236e-07	0	1.91268	0.0542915	1.05579	0.0769273	0.480343	1	0.999995
chr1.196673103.G.A	rs800292	A	Severity	CAV	A	CFH	481	Influenza	respiratory	122	26078	2	0	0	0.748357	-0.09906	0.905688	0.140361	0.480343	1	0.999995
chr6.31575254.G.A	rs1800629	A	Risk factor*Conflicting; Severity*Conflicting; Protective*Conflicting	CAV-FE	A	TNF	604	Disorders of penis	genitourinary	245	33974	3	0	0	0.127198	-0.114076	0.89219	0.161638	0.480345	1	0.999995
chr3.148742201.A.C	rs5186	C	Severity	CAV	C	AGTR1	255	Disorders of adrenal glands	endocrine/metabolic	478	35128	3	0.0481278	67.3512	6.1258	0.0583113	1.06004	0.0826256	0.480357	1	0.999995
chr4.166008836.A.T	rs17047200	TT genotype	Severity (TT genotype)*Conflicting; Risk factor (AA genotype)*Conflicting	CAV	T	TLL1	241.2	Nontoxic multinodular goiter	endocrine/metabolic	810	30440	3	0	0	0.602752	0.0460871	1.04717	0.0653049	0.480361	1	0.999995
chr6.160716758.G.A	rs4252187	A	Potential functional effect on protein	FCP + IP	A	PLG	426.92	Cardiac defibrillator in situ	circulatory system	420	29628	3	0	0	0.00148766	0.731519	2.07823	1.03656	0.480364	1	0.999995
chr9.132278286.T.C	rs11243705	C	Severity	CAV	C	SETX	480.1	Bacterial pneumonia	respiratory	215	33627	3	0.00954655	3.06193	2.06317	0.0969611	1.10182	0.137396	0.480372	1	0.999995
chr11.320836.C.T	rs34481144	T	Severity	CAV	T	IFITM3	560.2	Impaction of intestine	digestive	207	27141	3	0.0988277	61.5991	5.2082	0.0843266	1.08798	0.119493	0.480372	1	0.999995
chr15.60902209.A.G	rs4774377	G	Risk factor	CAV-FE	G	RORA	590	Pyelonephritis	genitourinary	181	19893	2	0.0179094	33.6928	1.50813	-0.0834659	0.919922	0.118274	0.480375	1	0.999995
chr5.123497022.T.C	rs62377777	T	Severity	CAV	C	-	496.21	Obstructive chronic bronchitis	respiratory	512	29496	3	0.00936199	34.4118	3.04933	-0.0537652	0.947655	0.0761888	0.480385	1	0.999995
chr1.244873270.T.C	rs12130553	C	Severity	CAV	C	-	250.25	Diabetes type 2 with peripheral circulatory disorders	endocrine/metabolic	110	8619	1	NA	NA	0	0.0994919	1.10461	0.140988	0.480391	1	0.999995
chr19.31533051.C.A	rs8105499	C	Severity	CAV	A	LINC02841	994.2	Sepsis	injuries & poisonings	264	37541	3	0.00239432	0	1.92743	0.073608	1.07638	0.104309	0.480391	1	0.999995
chr11.34482745.G.A	rs61882275	G	Severity	CAV	A	ELF5	332	Parkinson's disease	neurological	263	34872	3	0	0	0.186017	-0.0660956	0.936041	0.0936633	0.480392	1	0.999995
chr12.8608014.A.G	rs11613792	A	Severity	CAV	G	AICDA	281.9	Deficiency anemias	hematopoietic	104	27174	3	0	0	0.533072	0.121841	1.12957	0.172661	0.480395	1	0.999995
chr4.67963885.A.G	rs17088850	G	Possible functional consequences	FCP + IP	G	TMPRSS11A	588	Disorders resulting from impaired renal function	genitourinary	183	7117	1	NA	NA	0	-0.10282	0.902289	0.145709	0.4804	1	0.999995
chr6.18015216.C.T	rs140247774	T	Severity	CAV	T	-	245	Thyroiditis	endocrine/metabolic	947	30982	3	0.186227	71.9115	7.12034	0.0797192	1.08298	0.112972	0.480404	1	0.999995
chr1.109740350.G.T	rs1332018	T	Risk factor; Severity	CAV	G	GSTM3	260.2	severe protein-calorie malnutrition	endocrine/metabolic	141	25262	3	0	0	0.149103	0.0922798	1.09667	0.130773	0.480407	1	0.999995
chr15.60810211.C.T	rs341419	T	Severity	CAV-FE	T	RORA	335	Multiple sclerosis	neurological	326	34208	3	0.0412122	57.2601	4.67946	0.0694255	1.07189	0.098387	0.480414	1	0.999995
chr4.5820150.T.C	rs3774881	T	Severity	CAV	C	CRMP1	477	Epistaxis or throat hemorrhage	respiratory	230	18646	2	0	0	0.585523	-0.0794441	0.92363	0.112585	0.480416	1	0.999995
chr13.41746691.T.A	rs10507497	A	Severity	CAV-FE	A	VWA8	440.2	Atherosclerosis of the extremities	circulatory system	342	33253	3	0	0	0.959421	0.0652538	1.06743	0.0924771	0.480423	1	0.999995
chr17.8109899.C.T	rs151256885	T	Severity	CAV	T	ALOXE3	339	Other headache syndromes	neurological	1659	33304	3	0.0899956	68.4053	6.33017	0.0738827	1.07668	0.104706	0.480424	1	0.999995
chr10.52771482.G.A	rs5030737	A	Potential functional effect on protein	FCP + IP	A	MBL2	241	Nontoxic nodular goiter	endocrine/metabolic	2152	31235	3	3.22843e-06	8.09825	2.17624	0.0564851	1.05811	0.0800504	0.480425	1	0.999995
chr2.127137039.A.G	rs744373	G	Severity	CAV	G	-	710	Osteomyelitis, periostitis, and other infections involving bone	musculoskeletal	251	36549	3	0.0135115	25.2882	2.67695	0.065057	1.06722	0.0921985	0.480425	1	0.999995
chr2.127137039.A.G	rs744373	G	Severity	CAV	G	-	710.1	Osteomyelitis	musculoskeletal	251	36549	3	0.0135115	25.2882	2.67695	0.065057	1.06722	0.0921985	0.480425	1	0.999995
chr21.41494374.C.T	rs114363287	T	Risk factor	CAV	T	TMPRSS2	433.3	Cerebral ischemia	circulatory system	512	23466	2	0	0	0.00179827	-0.712448	0.490442	1.00968	0.480426	1	0.999995
chr1.155066988.C.T	rs114301457	T	Severity	CAV	T	EFNA4	300	Anxiety disorders	mental disorders	5305	24348	3	0	0	0.312489	0.178108	1.19495	0.252417	0.480431	1	0.999995
chr6.41534945.A.C	rs1886814	C	Severity	CAV-FE	C	FOXP4-AS1	172.11	Melanomas of skin	neoplasms	121	27751	2	0	0	0.0784069	0.18899	1.20803	0.267843	0.480437	1	0.999995
chr3.1052111.C.G	rs1504061	G	Severity	CAV	G	-	155	Cancer of liver and intrahepatic bile duct	neoplasms	325	36516	3	0	0	0.319452	0.10811	1.11417	0.153221	0.480447	1	0.999995
chr9.30504351.C.T	rs17775810	TT genotype	Protective	CAV	T	LINC01242	593	Hematuria	genitourinary	1136	31620	3	3.77767e-06	8.24148	2.17963	0.0438705	1.04485	0.0621763	0.480448	1	0.999995
chr1.12207235.C.T	rs3397	T	Severity	CAV-FE	T	TNFRSF1B	626.13	Irregular menstrual cycle	genitourinary	124	6256	1	NA	NA	0	0.124922	1.13306	0.177048	0.480449	1	0.999995
chr8.40324459.C.A	rs11779911	C	Severity	CAV	A	SIRLNT	612.2	Hypertrophy of breast (Gynecomastia)	genitourinary	269	31637	3	0.0398073	54.4777	4.39345	0.0692257	1.07168	0.0981148	0.480463	1	0.999995
chr9.87725456.A.T	rs56952354	A;T	Possible functional consequences	FCP + IP	T	CTSL	256	Ovarian dysfunction	endocrine/metabolic	354	26542	2	0	0	0.297031	0.213291	1.23774	0.302306	0.480471	1	0.999995
chr2.60480453.A.G	rs1123573	A	Severity	CAV-FE	G	BCL11A	801	Fracture of ankle and foot	injuries & poisonings	198	35234	3	0	0	0.0557975	0.0746105	1.07746	0.105749	0.480471	1	0.999995
chr3.157438240.A.G	rs1840680	AG genotype)	Protective	CAV	A	PTX3	798.1	Chronic fatigue syndrome	symptoms	357	30499	3	0	0	1.16835	-0.0554975	0.946014	0.0786596	0.480474	1	0.999995
chr2.196087686.G.A	rs2176724	A	Severity	CAV	A	-	610.8	Other specified benign mammary dysplasias	genitourinary	111	33375	3	0	0	1.19934	-0.129457	0.878572	0.183487	0.480474	1	0.999995
chr11.114726432.A.T	rs1712779	T	Severity	CAV-FE	T	-	296	Mood disorders	mental disorders	6649	24334	3	0.00547033	72.1254	7.17498	-0.0159562	0.98417	0.0226157	0.480477	1	0.999995
chr6.12216733.A.G	rs10755709	A	Severity	CAV	G	-	722.6	Degeneration of intervertebral disc	musculoskeletal	428	31922	3	0.00775869	28.9821	2.81619	0.0520384	1.05342	0.0737575	0.480478	1	0.999995
chrX.15600857.A.G	rs73635825	G	Risk factor*Conflicting; Protective*Conflicting	FCP + IP	G	ACE2	726	Peripheral enthesopathies and allied syndromes	musculoskeletal	1986	18401	2	0.537871	44.9751	1.81736	0.400309	1.49229	0.567386	0.480479	1	0.999995
chr9.132278286.T.C	rs11243705	C	Severity	CAV	C	SETX	587	Kidney replaced by transpant	genitourinary	400	31494	3	0	0	0.138435	0.0740262	1.07684	0.104924	0.480487	1	0.999995
chr9.133251249.A.G	rs7849280	G	Protective	CAV	G	ABO	535.2	Atrophic gastritis	digestive	214	35976	3	0	0	0.395024	-0.109405	0.896367	0.155072	0.480489	1	0.999995
chr15.60810211.C.T	rs341419	T	Severity	CAV-FE	T	RORA	530	Diseases of esophagus	digestive	7399	27693	3	0	0	0.434466	0.0168247	1.01697	0.0238474	0.48049	1	0.999995
chr1.196673103.G.A	rs800292	A	Severity	CAV	A	CFH	250.2	Type 2 diabetes	endocrine/metabolic	5511	20928	2	0	0	0.0241578	0.0182154	1.01838	0.0258195	0.480504	1	0.999995
chr1.3081749.G.A	rs12745140	A	Severity	CAV	A	PRDM16	636	Early or threatened labor; hemorrhage in early pregnancy	pregnancy complications	154	37796	3	0	0	0.174318	0.197115	1.21788	0.279405	0.480511	1	0.999995
chr11.14893332.A.G	rs10741657	G	Severity	CAV	A	CYP2R1	427.3	Other specified cardiac dysrhythmias	circulatory system	537	29645	3	9.03023e-06	25.885	2.69851	-0.0492638	0.95193	0.0698302	0.480511	1	0.999995
chr2.113129630.T.C	rs419598	C	Risk factor	CAV	C	IL1RN	327.41	Organic or persistent insomnia	neurological	621	30381	3	0.00810601	14.2029	2.33108	-0.0523633	0.948984	0.0742238	0.480512	1	0.999995
chr5.142872984.C.T	rs10039856	C	Severity	CAV	T	ARHGAP26	337	Disorders of the autonomic nervous system	neurological	129	34803	3	0.277026	74.6768	7.8979	-0.116761	0.889798	0.16551	0.480521	1	0.999995
chr10.8988345.A.T	rs71481792	A	Severity	CAV	T	-	363	Chorioretinal inflammations, scars, and other disorders of choroid	sense organs	147	33384	3	0	0	0.278601	-0.107346	0.898215	0.152165	0.480525	1	0.999995
chr2.181488719.A.C	rs2034831	C	Severity	CAV	C	ITGA4	110	Dermatophytosis / Dermatomycosis	infectious diseases	2920	31105	3	0	0	0.383135	0.0487121	1.04992	0.0690506	0.480527	1	0.999995
chr15.33615902.C.T	rs12593288	C	Severity	CAV	T	RYR3	681.3	Cellulitis and abscess of arm/hand	dermatologic	107	33435	3	0	0	0.988021	-0.159338	0.852708	0.225867	0.480529	1	0.999995
chr3.1052111.C.G	rs1504061	G	Severity	CAV	G	-	720	Spinal stenosis	musculoskeletal	580	33125	3	0	0	0.0273919	0.0843272	1.08798	0.11954	0.480541	1	0.999995
chr17.34252769.A.G	rs1024611	G	Risk factor	CAV	G	CCL2	696.41	Psoriasis vulgaris	dermatologic	598	31448	3	0	0	0.317843	-0.0464068	0.954653	0.0657857	0.480546	1	0.999995
chr7.22728630.G.T	rs2066992	T	Protective	CAV-FE	T	IL6	567	Peritonitis and retroperitoneal infections	digestive	156	35766	3	0	0	1.37008	0.127825	1.13635	0.181204	0.480549	1	0.999995
chr5.157106730.T.C	rs35960726	C	Severity	CAV	C	HAVCR2	261.4	Vitamin D deficiency	endocrine/metabolic	8658	25258	3	0	0	0.669397	0.156851	1.16982	0.222351	0.48055	1	0.999995
chr3.149000300.G.T	rs76488148	T	Severity	CAV	T	GYG1	427.5	Arrhythmia (cardiac) NOS	circulatory system	145	29296	3	0.55861	74.6909	7.90229	0.153279	1.16565	0.217293	0.48056	1	0.999995
chr4.69615987.C.T	rs7688383	T	Loss of smell and taste	CAV	T	UGT2A1	573.3	Hepatomegaly	digestive	250	32061	3	0.0115237	26.4082	2.71769	0.0677938	1.07014	0.0961083	0.480568	1	0.999995
chr21.41464802.A.G	rs462574	A	Possible functional consequences	FCP + IP	A	TMPRSS2	743.9	Osteopenia or other disorder of bone and cartilage	musculoskeletal	222	34549	3	0.102487	56.786	4.62813	-0.104916	0.9004	0.148735	0.480569	1	0.999995
chrX.15603134.G.A	rs7885856	G;A	Possible functional consequences	FCP + IP	A	ACE2	562	Diverticulosis and diverticulitis	digestive	794	28403	3	0.0247728	0	1.63681	0.098391	1.10339	0.139486	0.480572	1	0.999995
chr11.34482745.G.A	rs61882275	G	Severity	CAV	A	ELF5	285	Other anemias	hematopoietic	4985	29124	3	0	0	0.88412	0.0175083	1.01766	0.0248212	0.480576	1	0.999995
chr4.67963489.G.A	rs6552134	G	Possible functional consequences	FCP + IP	A	TMPRSS11A	296.1	Bipolar	mental disorders	200	5731	1	NA	NA	0	-0.0901231	0.913819	0.127767	0.480578	1	0.999995
chr5.157106730.T.C	rs35960726	C	Severity	CAV	C	HAVCR2	475.9	Postnasal drip	respiratory	758	26691	3	0	0	0.295064	0.425842	1.53088	0.603726	0.480589	1	0.999995
chr1.205208489.G.A	rs11240388	G	Severity	CAV-FE	G	DSTYK	291	Other specified nonpsychotic and/or transient mental disorders	mental disorders	100	12346	1	NA	NA	0	-0.103504	0.901672	0.146741	0.480591	1	0.999995
chr1.35908500.C.T	rs2765013	C	Severity	CAV	T	AGO1	371.3	Inflammation of eyelids	sense organs	478	32939	3	0.0031007	20.3419	2.51073	0.0565018	1.05813	0.0801047	0.480592	1	0.999995
chrX.15587729.C.T	rs4646140	T	Severity	CAV	T	ACE2	275.3	Disorders of magnesium metabolism	endocrine/metabolic	149	37255	3	0	0	0.0104061	0.189682	1.20887	0.268924	0.4806	1	0.999995
chr13.41746691.T.A	rs10507497	A	Severity	CAV-FE	A	VWA8	110.11	Dermatophytosis of nail	infectious diseases	1892	31267	3	0	0	1.03835	0.0290574	1.02948	0.0411966	0.480601	1	0.999995
chr17.45422978.G.C	rs1230082	G	Severity	CAV	C	ARHGAP27	270	Disorders of protein plasma/amino-acid transport and metabolism	endocrine/metabolic	131	8433	1	NA	NA	0	-0.0894825	0.914404	0.126867	0.480609	1	0.999995
chr13.112889041.C.T	rs9577175	T	Severity	CAV	T	ATP11A	270.32	Paraproteinemia	endocrine/metabolic	256	36324	3	0	0	1.6803	-0.0846233	0.918858	0.119978	0.48061	1	0.999995
chr11.1219991.G.T	rs35705950	T	Protective	CAV	T	MUC5B	300.12	Agorophobia, social phobia, and panic disorder	mental disorders	580	24106	3	2.26363e-06	1.87981	2.03832	-0.0956832	0.908752	0.135661	0.480616	1	0.999995
chr11.14893332.A.G	rs10741657	G	Severity	CAV	A	CYP2R1	443.9	Peripheral vascular disease, unspecified	circulatory system	1956	33394	3	0	0	0.974931	0.0269255	1.02729	0.0381753	0.480617	1	0.999995
chr11.71456403.G.T	rs12785878	G	Severity	CAV	G	NADSYN1	473	Diseases of the larynx and vocal cords	respiratory	274	9813	1	NA	NA	0	0.0669848	1.06928	0.0949722	0.480618	1	0.999995
chr21.41473456.A.G	rs17854725	G	Severity	CAV	G	TMPRSS2	701	Other hypertrophic and atrophic conditions of skin	dermatologic	640	23089	2	0	0	0.829232	0.0412222	1.04208	0.058446	0.480621	1	0.999995
chr9.132278286.T.C	rs11243705	C	Severity	CAV	C	SETX	840	Sprains and strains	injuries & poisonings	409	35872	3	0.029863	44.259	3.58802	-0.0751608	0.927594	0.106565	0.480622	1	0.999995
chrX.12888602.G.A	rs147244662	A	Severity; Severity for males	CAV-FE	A	TLR7	197	Chemotherapy	neoplasms	1448	35238	3	0	0	0.00321663	-0.715692	0.488854	1.01473	0.480622	1	0.999995
chr10.43519603.G.T	rs10793436	G	Severity	CAV	T	-	317.11	Alcoholic liver damage	mental disorders	203	22967	2	0.0560283	64.3818	2.80755	0.0738504	1.07665	0.104708	0.480625	1	0.999995
chr1.206773552.T.C	rs1800896	C	Severity	FCP	C	IL10	977	Personal history of allergy to medicinal agents	injuries & poisonings	754	37011	3	0.00102234	1.6998	2.03458	-0.0391416	0.961615	0.0554966	0.480625	1	0.999995
chr8.37849759.C.T	rs138763430	T	Severity	CAV	T	BRF2	342	Hemiplegia	neurological	154	35065	3	0	0	0.000971944	0.719243	2.05288	1.01978	0.480628	1	0.999995
chr14.74952741.A.G	rs2268616	G	Risk factor	CAV	G	PGF	481	Influenza	respiratory	156	33599	3	0	0	1.39228	0.183204	1.20106	0.259757	0.480628	1	0.999995
chr21.41660268.A.T	rs2252109	A	Severity	CAV	T	-	250.3	Insulin pump user	endocrine/metabolic	258	9624	1	NA	NA	0	0.0633961	1.06545	0.0898863	0.480629	1	0.999995
chr11.114726432.A.T	rs1712779	T	Severity	CAV-FE	T	-	241.2	Nontoxic multinodular goiter	endocrine/metabolic	822	31209	3	0	0	0.361186	0.040656	1.04149	0.0576442	0.480629	1	0.999995
chr7.117611595.T.G	rs150212784	G	Severity	CAV	G	CFTR	271	Disorders of carbohydrate transport and metabolism	endocrine/metabolic	2861	25685	2	0	0	0.248359	0.223	1.24982	0.316184	0.480632	1	0.999995
chr2.195499753.A.C	rs73060484	C	Severity	CAV	C	-	371.1	Uveitis, noninfectious or NOS	sense organs	212	33388	3	0	0	0.471219	0.113462	1.12015	0.160875	0.480636	1	0.999995
chr22.19963748.G.A	rs4680	A	Risk factor	FCP	A	COMT	180	Cervical cancer and dysplasia	neoplasms	420	35001	3	0	0	1.29146	0.0514449	1.05279	0.0729428	0.480638	1	0.999995
chr14.94566450.G.A	rs2093266	A	Risk factor for acute kidney injury	CAV	A	SERPINA4	747.11	Cardiac shunt/ heart septal defect	congenital anomalies	146	38589	3	0	0	0.0462034	-0.122586	0.884629	0.173814	0.480639	1	0.999995
chr4.25613313.G.A	-	HLA-A*02:02	Protective	IP	A	HLA-A	510	Other diseases of lung	respiratory	295	38700	3	0	0	0.363847	0.0768448	1.07987	0.10896	0.480652	1	0.999995
chr1.161544752.A.C	rs396991	C	Severity	CAV-FE	C	FCGR3A	690	Erythematosquamous dermatosis	dermatologic	574	30383	3	0.017438	56.7813	4.62763	-0.0457566	0.955274	0.0648797	0.480653	1	0.999995
chr1.161544752.A.C	rs396991	C	Severity	CAV-FE	C	FCGR3A	690.1	Seborrheic dermatitis	dermatologic	574	30383	3	0.017438	56.7813	4.62763	-0.0457566	0.955274	0.0648797	0.480653	1	0.999995
chr10.52340585.A.T	rs1441121	T	Severity	CAV	A	-	338.1	Acute pain	neurological	922	27576	3	0	0	0.901791	-0.0402445	0.960555	0.0570667	0.480674	1	0.999995
chr19.31533051.C.A	rs8105499	C	Severity	CAV	A	LINC02841	513	Respiratory abnormalities	respiratory	195	37978	3	0	0	0.999214	0.0848339	1.08854	0.120294	0.480674	1	0.999995
chr6.18015216.C.T	rs140247774	T	Severity	CAV	T	-	053	Herpes zoster	infectious diseases	662	27750	3	0.0290459	35.6147	3.1063	0.116063	1.12307	0.164578	0.480677	1	0.999995
chr21.41507982.C.A	rs75603675	A	Protective*Conflicting; Risk factor*Conflicting; Severity*Conflicting	CAV	A	TMPRSS2	474	Acute and chronic tonsillitis	respiratory	137	25712	3	0	0	0.875327	-0.0929221	0.911265	0.131764	0.480678	1	0.999995
chr4.111691870.C.T	rs112641600	C	Severity	CAV	T	-	720	Spinal stenosis	musculoskeletal	578	32849	3	0	0	0.162863	-0.0898102	0.914105	0.127356	0.48069	1	0.999995
chr4.71742666.T.G	rs2282679	G	Severity	CAV	G	GC	577.3	Cyst and pseudocyst of pancreas	digestive	199	38689	3	0.00195305	0	1.62581	-0.0925262	0.911625	0.131207	0.48069	1	0.999995
chr16.85959043.C.T	rs12444486	C	Severity in African-Americans	CAV	C	-	277.7	Dysmetabolic syndrome X	endocrine/metabolic	215	35260	3	6.0481e-06	0	1.87636	0.0710753	1.07366	0.100789	0.480693	1	0.999995
chr12.132489230.GC.G	rs56106917	G	Severity	CAV	G	FBRSL1	750	Digestive congenital anomalies	congenital anomalies	101	38695	3	0	0	0.681861	-0.11117	0.894787	0.157646	0.480693	1	0.999995
chr13.73984368.C.T	rs12871414	C	Severity	CAV	T	KLF12	158	Neoplasm of unspecified nature of digestive system	neoplasms	141	36083	3	1.58216e-06	0	1.79906	-0.109846	0.895972	0.15577	0.480697	1	0.999995
chr4.69615987.C.T	rs7688383	T	Loss of smell and taste	CAV	T	UGT2A1	296.2	Depression	mental disorders	5991	23747	3	0	0	0.509818	-0.0158081	0.984316	0.0224173	0.480701	1	0.999995
chr6.31153649.G.A	rs143334143	A	Severity; Risk factor	CAV-FE	A	CCHCR1	960.2	Allergy/adverse effect of penicillin	injuries & poisonings	199	37034	3	0	0	0.673879	0.117827	1.12505	0.167089	0.480703	1	0.999995
chr6.32623820.T.C	rs9271609	T	Severity	CAV	C	HLA-DQA1	401	Hypertension	circulatory system	15577	22000	3	0	0	0.320452	-0.0144133	0.98569	0.0204397	0.480708	1	0.999995
chrX.15564142.G.A	rs147311723	A	Severity	CAV	A	ACE2	110.13	Dermatophytosis of the body	infectious diseases	330	31396	3	0	0	0.251235	0.361998	1.4362	0.513353	0.480709	1	0.999995
chr21.33252612.A.G	rs2236757	A	Severity	CAV-FE	A	IFNAR2	350.2	Abnormality of gait	neurological	2565	32132	3	0	0	0.268805	-0.0242232	0.976068	0.0343517	0.480715	1	0.999995
chr5.21768177.G.A	-	HLA-A*02:02	Protective	IP	A	HLA-A	512.9	Other dyspnea	respiratory	3831	22156	3	0.000659956	0	1.80687	0.0211008	1.02133	0.0299243	0.480724	1	0.999995
chr16.16924042.C.A	rs1453512	A	Severity	CAV	C	-	626.12	Excessive or frequent menstruation	genitourinary	714	30978	3	0	0	0.0600992	-0.0473472	0.953756	0.0671484	0.48074	1	0.999995
chrX.15561454.T.C	rs142017934	C	Severity	CAV	C	ACE2	798.1	Chronic fatigue syndrome	symptoms	358	30549	3	0	0	0.000775966	0.418933	1.52034	0.594137	0.480741	1	0.999995
chr1.161544752.A.C	rs396991	C	Severity	CAV-FE	C	FCGR3A	420.2	Pericarditis	circulatory system	168	35467	3	0.098518	69.8852	6.64125	-0.0852418	0.91829	0.120892	0.480745	1	0.999995
chr2.127137039.A.G	rs744373	G	Severity	CAV	G	-	433	Cerebrovascular disease	circulatory system	2182	35874	3	0	0	1.05574	0.0234712	1.02375	0.0332876	0.480746	1	0.999995
chr10.8988345.A.T	rs71481792	A	Severity	CAV	T	-	947	Urticaria	dermatologic	473	30489	3	0	0	0.869551	-0.0573433	0.94427	0.081332	0.480778	1	0.999995
chr17.9267091.C.T	rs34761447	C	Severity	CAV	T	STX8	285.2	Anemia of chronic disease	hematopoietic	747	28920	3	0	0	1.6655	-0.0941715	0.910127	0.13357	0.480787	1	0.999995
chr5.124614711.G.T	rs4240376	G	Severity	CAV	T	-	599.3	Dysuria	genitourinary	1808	28945	3	0.00365716	28.5904	2.80074	0.0299107	1.03036	0.0424248	0.480792	1	0.999995
chr13.33129529.C.G	rs34425674	G	Risk factor	CAV	G	STARD13	772.3	Muscle weakness	symptoms	570	36419	3	0.0737937	3.50432	2.07263	0.199677	1.22101	0.283217	0.480792	1	0.999995
chr1.155066988.C.T	rs114301457	T	Severity	CAV	T	EFNA4	262	Mineral deficiency NEC	endocrine/metabolic	511	25248	3	0	0	0.00325636	0.720696	2.05586	1.02222	0.480792	1	0.999995
chr15.90866675.C.T	rs79742014	T	Protective	IP	T	FURIN	215	Other benign neoplasm of connective and other soft tissue	neoplasms	456	37286	3	0	0	0.135142	0.187296	1.20598	0.26566	0.480798	1	0.999995
chr10.51197961.C.A	rs7897633	A	Severity in European-Americans	CAV	C	PRKG1	362.9	Retinal edema	sense organs	341	33646	3	0	0	0.421142	-0.0655196	0.936581	0.0929332	0.480799	1	0.999995
chr13.73984368.C.T	rs12871414	C	Severity	CAV	T	KLF12	252	Disorders of parathyroid gland	endocrine/metabolic	663	34477	3	0	0	1.65156	0.050785	1.0521	0.0720337	0.4808	1	0.999995
chr19.39248147.C.T	rs12979860	C	Severity (C allele)*Conflicting; Risk factor (T allele)*Conflicting	CAV	T	IFNL4	573.9	Abnormal serum enzyme levels	digestive	950	24765	2	0	0	0.425228	0.0342361	1.03483	0.0485618	0.480809	1	0.999995
chr6.158608455.C.T	rs117665206	T	Severity	CAV	T	TMEM181	611	Abnormal findings on mammogram or breast exam	genitourinary	1903	33456	3	0	0	0.398331	0.166665	1.18136	0.236406	0.480812	1	0.999995
chr4.111691870.C.T	rs112641600	C	Severity	CAV	T	-	618.2	Uterine/Uterovaginal prolapse	genitourinary	197	38145	3	0.163556	57.0703	4.65878	0.140273	1.15059	0.198971	0.480816	1	0.999995
chr2.136948486.A.G	rs7605851	G	Severity	CAV-FE	G	THSD7B	291	Other specified nonpsychotic and/or transient mental disorders	mental disorders	251	35019	3	0	0	0.417511	0.108691	1.11482	0.154175	0.480819	1	0.999995
chr17.27660155.T.C	rs117217714	C	Severity	CAV	C	NOS2P1	514.2	Solitary pulmonary nodule	respiratory	1278	36263	3	0	0	0.538798	-0.242919	0.784335	0.344587	0.480837	1	0.999995
chr13.102695866.A.G	rs599976	G	Severity	CAV-FE	G	METTL21C	792	Abnormal Papanicolaou smear of cervix and cervical HPV	genitourinary	476	34954	3	0	0	0.105592	-0.0720277	0.930505	0.102174	0.480841	1	0.999995
chr19.52830722.G.A	rs10411226	G	Severity	CAV	G	ZNF28	801	Fracture of ankle and foot	injuries & poisonings	175	29354	3	0.00995689	5.8998	2.12539	0.0800929	1.08339	0.113617	0.480849	1	0.999995
chr1.31151182.G.C	rs12083278	C	Severity	CAV	G	-	296.2	Depression	mental disorders	5795	22465	3	0.00011898	0	1.72508	0.0168833	1.01703	0.0239504	0.480854	1	0.999995
chr4.111691870.C.T	rs112641600	C	Severity	CAV	T	-	695.4	Lupus (localized and systemic)	dermatologic	513	31579	3	0	0	0.456737	0.0879168	1.0919	0.12472	0.480863	1	0.999995
chr17.27660155.T.C	rs117217714	C	Severity	CAV	C	NOS2P1	747.11	Cardiac shunt/ heart septal defect	congenital anomalies	146	38693	3	0	0	0.0871197	0.50511	1.65717	0.716557	0.480865	1	0.999995
chr6.52236941.T.C	rs763780	C	Protective	FCP	C	IL17F	327.4	Insomnia	neurological	3314	30623	3	0	0	1.10589	0.0391175	1.03989	0.055494	0.480875	1	0.999995
chr4.106022043.T.C	rs11729561	T	Severity	CAV	C	-	241.1	Nontoxic uninodular goiter	endocrine/metabolic	1419	30514	3	0.00312257	2.17097	2.04438	-0.0570529	0.944544	0.0809382	0.480876	1	0.999995
chr4.68840276.G.A	rs115162070	G	Severity	CAV	A	-	726.4	Calcaneal spur; Exostosis NOS	musculoskeletal	106	18324	2	0	0	0.000301177	0.262065	1.29961	0.371786	0.480885	1	0.999995
chr1.12207235.C.T	rs3397	T	Severity	CAV-FE	C	TNFRSF1B	271	Disorders of carbohydrate transport and metabolism	endocrine/metabolic	2270	19585	2	0	0	0.785924	-0.0239423	0.976342	0.0339665	0.480885	1	0.999995
chr8.16932640.T.C	rs118072448	T	Severity	CAV	C	-	571.8	Liver abscess and sequelae of chronic liver disease	digestive	295	32433	3	0.0812748	18.2597	2.44677	0.140233	1.15054	0.198952	0.480896	1	0.999995
chr6.31575324.G.A	rs361525	G	Severity	CAV-FE	A	TNF	947	Urticaria	dermatologic	480	31119	3	0.0314481	30.0511	2.85923	0.103961	1.10956	0.147491	0.480897	1	0.999995
chrX.15599938.A.G	rs2106809	G	Severity	CAV	G	ACE2	599	Other symptoms/disorders or the urinary system	genitourinary	5139	28969	3	0	0	0.938333	0.0213127	1.02154	0.0302369	0.480898	1	0.999995
chr21.33287378.C.T	rs8178521	T	Severity	CAV-FE	T	IL10RB	362.2	Degeneration of macula and posterior pole of retina	sense organs	705	32995	3	0	0	0.995874	0.0520818	1.05346	0.0738898	0.480899	1	0.999995
chr4.71742666.T.G	rs2282679	G	Severity	CAV	G	GC	411.4	Coronary atherosclerosis	circulatory system	4111	33179	3	0.00240093	44.235	3.58648	0.023305	1.02358	0.0330635	0.480901	1	0.999995
chrX.12888602.G.A	rs147244662	A	Severity; Severity for males	CAV-FE	A	TLR7	357	Inflammatory and toxic neuropathy	neurological	1175	36516	3	0.132098	0	1.11837	0.529521	1.69812	0.751262	0.480909	1	0.999995
chr17.45422978.G.C	rs1230082	G	Severity	CAV	C	ARHGAP27	695.42	Systemic lupus erythematosus	dermatologic	148	7572	1	NA	NA	0	0.0852886	1.08903	0.121006	0.480915	1	0.999995
chr22.43928847.C.G	rs738409	G	Protective*Conflicting; Severity*Conflicting	CAV	G	PNPLA3	792	Abnormal Papanicolaou smear of cervix and cervical HPV	genitourinary	471	34451	3	0	0	0.0204717	0.0558473	1.05744	0.0792361	0.480921	1	0.999995
chr6.147217556.A.G	rs116898161	G	Severity	CAV	G	STXBP5	442.11	Abdominal aortic aneurysm	circulatory system	413	33377	3	0.510076	59.2058	4.90266	0.150413	1.16231	0.213407	0.480922	1	0.999995
chr15.60902209.A.G	rs4774377	G	Risk factor	CAV-FE	G	RORA	772.3	Muscle weakness	symptoms	563	35596	3	0.0116976	46.4051	3.7317	0.0463413	1.04743	0.0657506	0.480933	1	0.999995
chr17.27263807.T.C	rs60811869	C	Severity	CAV	C	-	871	Open wounds of extremities	injuries & poisonings	227	37492	3	0	0	0.831696	-0.209348	0.811113	0.297031	0.480933	1	0.999995
chrX.12889539.C.G	rs3853839	G	Severity; Risk factor	CAV-FE	G	TLR7	586	Other disorders of the kidney and ureters	genitourinary	1612	30034	3	0.00888094	47.7319	3.82642	-0.0380598	0.962655	0.0540009	0.480935	1	0.999995
chr10.36988942.A.G	rs2091431	G	Severity	CAV	A	-	709.2	Sicca syndrome	dermatologic	252	31503	3	0	0	0.0375046	-0.0722017	0.930343	0.102443	0.480935	1	0.999995
chr4.67963489.G.A	rs6552134	G	Possible functional consequences	FCP + IP	G	TMPRSS11A	302.1	Decreased libido	mental disorders	108	18240	2	0.042821	45.7955	1.84487	-0.106272	0.89918	0.150784	0.480936	1	0.999995
chrX.12889539.C.G	rs3853839	G	Severity; Risk factor	CAV-FE	G	TLR7	112.3	Candidiasis of skin and nails	infectious diseases	176	18176	2	0.0312471	43.0471	1.75584	0.0913637	1.09567	0.129633	0.480941	1	0.999995
chr12.132489230.GC.G	rs56106917	G	Severity	CAV	G	FBRSL1	585.33	Chronic Kidney Disease, Stage III	genitourinary	320	32015	3	0	0	0.331944	0.0621817	1.06416	0.0882276	0.480942	1	0.999995
chr11.2872637.A.G	rs10766439	A	Severity	CAV	A	-	681.1	Cellulitis and abscess of fingers/toes	dermatologic	249	32752	3	0.0050078	4.16458	2.08691	-0.0752431	0.927518	0.10676	0.480943	1	0.999995
chr10.36988942.A.G	rs2091431	G	Severity	CAV	A	-	427.12	Paroxysmal ventricular tachycardia	circulatory system	346	29248	3	0.0137724	38.2829	3.2406	-0.062427	0.939482	0.088578	0.480955	1	0.999995
chr1.109740350.G.T	rs1332018	T	Risk factor; Severity	CAV	G	GSTM3	427.2	Atrial fibrillation and flutter	circulatory system	1692	29642	3	0.0126308	72.8078	7.35506	0.0284929	1.0289	0.0404289	0.480957	1	0.999995
chr10.98166813.G.T	rs10786398	T	Severity	CAV	T	R3HCC1L	516	Abnormal sputum	respiratory	157	38586	3	0	0	0.167572	-0.108402	0.897267	0.153814	0.480962	1	0.999995
chr16.3500977.C.G	rs2301762	G	Severity	CAV	G	CLUAP1	502	Postinflammatory pulmonary fibrosis	respiratory	176	36582	3	0	0	0.633281	-0.208122	0.812108	0.295311	0.480963	1	0.999995
chr14.35401887.C.T	rs696	CC genotype	Severity	CAV	T	NFKBIA	333	Extrapyramidal disease and abnormal movement disorders	neurological	356	26591	2	0	0	0.170818	0.0545603	1.05608	0.0774176	0.480964	1	0.999995
chr10.22439346.T.C	-	HLA-A*02:02	Protective	IP	C	HLA-A	285	Other anemias	hematopoietic	4970	28968	3	0.0015602	0	1.92023	-0.0411229	0.959711	0.0583512	0.480967	1	0.999995
chrX.15564667.C.T	rs2074192	T	Severity (T allele); Severity for males > 50 y.o (T allele); Protective (C allele); Protective (CT genotype)	CAV	T	ACE2	512.1	Wheezing	respiratory	413	22923	3	0.0107808	40.903	3.38427	0.0560035	1.0576	0.0794664	0.480969	1	0.999995
chr4.67910402.G.A	rs4860265	G	Possible functional consequences	FCP + IP	G	TMPRSS11A	426.92	Cardiac defibrillator in situ	circulatory system	416	28930	3	0.0136181	44.5673	3.60798	0.0516138	1.05297	0.0732377	0.48097	1	0.999995
chr9.33426577.A.G	rs10813976	G	Severity	CAV	G	-	720	Spinal stenosis	musculoskeletal	578	33118	3	0	0	0.850871	-0.0568295	0.944755	0.0806391	0.480973	1	0.999995
chrX.15564142.G.A	rs147311723	A	Severity	CAV	A	ACE2	592.1	Cystitis	genitourinary	693	31996	3	0.439264	0	1.70926	0.293891	1.34164	0.417035	0.480987	1	0.999995
chr15.90879313.T.C	rs8039305	C	Risk factor	CAV-FE	C	FURIN	585	Renal failure	genitourinary	2135	23968	2	0	0	0.426124	-0.0245472	0.975752	0.0348328	0.480988	1	0.999995
chr2.127137039.A.G	rs744373	G	Severity	CAV	G	-	530.9	Heartburn	digestive	385	28371	3	0	0	1.03724	0.0526004	1.05401	0.0746409	0.48099	1	0.999995
chrX.15564667.C.T	rs2074192	T	Severity (T allele); Severity for males > 50 y.o (T allele); Protective (C allele); Protective (CT genotype)	CAV	T	ACE2	701.4	Keloid scar	dermatologic	186	35653	3	0	0	0.568504	0.0820975	1.08556	0.116498	0.48099	1	0.999995
chr10.28606315.C.T	rs12773860	T	Severity	CAV	T	WAC	771	Musculoskeletal symptoms referable to limbs	symptoms	1292	34405	3	0	0	0.989048	-0.0617029	0.940162	0.0875595	0.480999	1	0.999995
chr7.128938247.T.G	rs10488631	TCTA haplotype	Severity in European-Americans	CAV	T	IRF5	214.1	Lipoma of skin and subcutaneous tissue	neoplasms	151	24208	2	0	0	0.73512	-0.0840046	0.919427	0.119207	0.481001	1	0.999995
chr11.26675470.T.G	rs10835056	G	Severity	CAV	T	SLC5A12	426.91	Cardiac pacemaker in situ	circulatory system	455	29321	3	0	0	0.766315	0.0517994	1.05316	0.0735074	0.481007	1	0.999995
chr21.33287378.C.T	rs8178521	T	Severity	CAV-FE	T	IL10RB	302	Sexual and gender identity disorders	mental disorders	273	23834	3	0.0801504	62.1455	5.28339	-0.0828156	0.920521	0.117524	0.481016	1	0.999995
chr12.47879112.A.G	rs2228570	AG genotype	Severity	CAV	A	VDR	368.4	Visual field defects	sense organs	103	30988	3	0	0	0.443048	0.108632	1.11475	0.154161	0.481017	1	0.999995
chr15.33615902.C.T	rs12593288	C	Severity	CAV	T	RYR3	562.1	Diverticulosis	digestive	519	28079	3	4.9112e-06	0	1.73922	0.0641072	1.06621	0.0909752	0.481018	1	0.999995
chr1.155133406.T.G	rs4971066	G	Risk factor	CAV	G	EFNA1	580	Nephritis; nephrosis; renal sclerosis	genitourinary	701	31726	3	0.0195602	43.2639	3.52509	0.0559922	1.05759	0.0794595	0.48102	1	0.999995
chr12.57108399.C.T	rs324011	T	Risk factor; Severity	CAV	T	STAT6	338	Pain	neurological	6385	28528	3	0	0	0.102416	-0.0165514	0.983585	0.0234889	0.481029	1	0.999995
chr6.18015216.C.T	rs140247774	T	Severity	CAV	T	-	386	Vertiginous syndromes and other disorders of vestibular system	sense organs	511	32735	3	0.12615	46.3781	3.72982	0.128453	1.13707	0.182296	0.481034	1	0.999995
chr1.87162490.C.T	rs10873821	C	Severity	CAV	T	LINC01140	740.12	Osteoarthrosis, localized, secondary	musculoskeletal	100	23874	2	0	0	0.270131	0.106804	1.11272	0.151572	0.481035	1	0.999995
chrX.15603134.G.A	rs7885856	G;A	Possible functional consequences	FCP + IP	A	ACE2	473	Diseases of the larynx and vocal cords	respiratory	913	26704	3	0.0391164	0.624956	2.01258	-0.0974837	0.907117	0.138349	0.481045	1	0.999995
chr20.50172836.A.G	rs6122883	G	Severity	CAV-FE	G	LINC01273	208	Benign neoplasm of colon	neoplasms	1413	34827	3	0.00560191	45.3192	3.65759	0.0313886	1.03189	0.0445478	0.481056	1	0.999995
chr5.180810828.C.T	rs113791144	T	Severity	CAV	T	-	513	Respiratory abnormalities	respiratory	200	38732	3	0.0183003	11.4678	2.25907	0.134095	1.1435	0.190314	0.481062	1	0.999995
chr10.52771466.C.T	rs1800451	T	Potential functional effect on protein	FCP + IP	T	MBL2	433.21	Cerebral artery occlusion, with cerebral infarction	circulatory system	1102	35732	3	0.0288508	59.1892	4.90067	-0.049271	0.951923	0.0699283	0.481063	1	0.999995
chr10.43519603.G.T	rs10793436	G	Severity	CAV	G	-	706.1	Acne	dermatologic	218	7314	1	NA	NA	0	-0.0707929	0.931655	0.100474	0.481066	1	0.999995
chr12.47902438.G.T	rs11574024	T	Severity	CAV	T	VDR	414	Other forms of chronic heart disease	circulatory system	501	33045	3	3.32442e-06	0	1.83829	-0.11864	0.888127	0.168383	0.481067	1	0.999995
chr1.161544752.A.C	rs396991	C	Severity	CAV-FE	C	FCGR3A	365.1	Open-angle glaucoma	sense organs	279	31977	3	0	0	1.66255	-0.066349	0.935804	0.0941671	0.481067	1	0.999995
chr15.60845514.G.A	rs17303202	A	Risk factor; Severity	CAV-FE	A	RORA	227.3	Benign neoplasm of pituitary gland and craniopharyngeal duct (pouch)	neoplasms	269	38227	3	0.014868	33.6997	3.01658	-0.0700353	0.932361	0.0993992	0.481068	1	0.999995
chr9.3320390.C.A	rs72699049	A	Severity	CAV	A	RFX3	155.1	Malignant neoplasm of liver, primary	neoplasms	306	36622	3	0	0	0.993471	0.16095	1.17463	0.228436	0.481074	1	0.999995
chr21.41660268.A.T	rs2252109	A	Severity	CAV	A	-	741.4	Joint effusions	musculoskeletal	265	21324	2	0.0104101	33.5865	1.50572	-0.0670251	0.935172	0.0951289	0.481077	1	0.999995
chr4.153687301.A.G	rs1898830	G	Severity; Risk factor	CAV	G	TLR2	333.1	Essential tremor	neurological	217	34855	3	0.0434177	51.1845	4.09706	-0.0781353	0.924839	0.110898	0.481079	1	0.999995
chr2.127137039.A.G	rs744373	G	Severity	CAV	G	-	276.1	Electrolyte imbalance	endocrine/metabolic	2413	34227	3	0	0	0.751265	-0.0224461	0.977804	0.0318582	0.481082	1	0.999995
chr5.180810828.C.T	rs113791144	T	Severity	CAV	T	-	281	Other deficiency anemia	hematopoietic	356	29283	3	0	0	0.635502	0.0949034	1.09955	0.134699	0.481083	1	0.999995
chr21.33287378.C.T	rs8178521	T	Severity	CAV-FE	T	IL10RB	401	Hypertension	circulatory system	15391	21469	3	0	0	0.188601	-0.0172704	0.982878	0.0245126	0.481089	1	0.999995
chr3.38894643.C.T	rs33985936	T	Severity	CAV	T	SCN11A	480	Pneumonia	respiratory	1310	34262	3	0	0	0.703744	0.0362035	1.03687	0.0513852	0.481089	1	0.999995
chr10.52771475.C.T	rs1800450	T	Severity	CAV	T	MBL2	342	Hemiplegia	neurological	134	23000	2	0	0	0.0125001	-0.173329	0.840861	0.246014	0.481091	1	0.999995
chr4.166008836.A.T	rs17047200	TT genotype	Severity (TT genotype)*Conflicting; Risk factor (AA genotype)*Conflicting	CAV	T	TLL1	285.2	Anemia of chronic disease	hematopoietic	737	28550	3	0.00505904	38.1004	3.23104	0.0470535	1.04818	0.0667864	0.481098	1	0.999995
chr2.36677870.C.A	rs6714112	C	Severity	CAV	A	-	401.22	Hypertensive chronic kidney disease	circulatory system	158	21804	3	0	0	1.37345	0.117938	1.12517	0.167398	0.481099	1	0.999995
chr9.21206606.C.G	rs28368148	G	Severity	CAV-FE	G	IFNA10	364.4	Corneal degenerations	sense organs	261	34030	3	5.66012e-06	1.08511	2.02194	0.363818	1.43881	0.516393	0.481099	1	0.999995
chr3.146517122.G.A	rs343320	A	Severity	CAV-FE	A	PLSCR1	619	Noninflammatory female genital disorders	genitourinary	2050	34356	3	0	0	1.01952	-0.0576682	0.943963	0.0818535	0.481104	1	0.999995
chr19.39248147.C.T	rs12979860	C	Severity (C allele)*Conflicting; Risk factor (T allele)*Conflicting	CAV	C	IFNL4	300.11	Generalized anxiety disorder	mental disorders	224	5870	1	NA	NA	0	0.0705239	1.07307	0.100101	0.481106	1	0.999995
chr12.47844974.A.G	rs731236	AG and AA genotype	Severity	CAV	G	VDR	516.1	Hemoptysis	respiratory	153	38910	3	0.170561	79.1844	9.60817	0.0881687	1.09217	0.125148	0.48111	1	0.999995
chr1.12207235.C.T	rs3397	T	Severity	CAV-FE	C	TNFRSF1B	555	Inflammatory bowel disease and other gastroenteritis and colitis	digestive	602	16293	2	0	0	0.521119	-0.0447178	0.956267	0.0634731	0.481112	1	0.999995
chrX.12886851.C.T	rs5743781	T	Severity; Severity for males	CAV-FE	T	TLR7	636	Early or threatened labor; hemorrhage in early pregnancy	pregnancy complications	155	38455	3	0	0	4.8103e-06	0.792515	2.20894	1.12491	0.481114	1	0.999995
chr21.41660268.A.T	rs2252109	A	Severity	CAV	A	-	514.2	Solitary pulmonary nodule	respiratory	845	21987	2	0	0	0.0309947	0.0374745	1.03819	0.0531921	0.481114	1	0.999995
chr21.41473715.C.A	rs2298661	A	Protective	CAV-FE	A	TMPRSS2	284	Aplastic anemia	hematopoietic	311	29017	3	0	0	1.01376	-0.0733501	0.929275	0.104116	0.481118	1	0.999995
chr1.154454494.A.C	rs2228145	A	Risk factor	CAV	C	IL6R	292.4	Altered mental status	mental disorders	305	35040	3	0	0	0.182471	-0.0677083	0.934533	0.0961081	0.48112	1	0.999995
chr8.124324323.T.C	rs72711165	C	Severity	CAV-FE	C	TMEM65	257	Testicular dysfunction	endocrine/metabolic	577	35125	3	0.0127461	0	1.90671	0.161631	1.17543	0.229428	0.481123	1	0.999995
chr13.112889041.C.T	rs9577175	T	Severity	CAV	T	ATP11A	706.2	Sebaceous cyst	dermatologic	457	32917	3	0.00171766	15.7439	2.37372	-0.0624051	0.939502	0.0885818	0.481127	1	0.999995
chr6.12216733.A.G	rs10755709	A	Severity	CAV	G	-	262	Mineral deficiency NEC	endocrine/metabolic	490	24136	3	0	0	0.106802	0.0489431	1.05016	0.0694742	0.481134	1	0.999995
chr12.47902438.G.T	rs11574024	T	Severity	CAV	T	VDR	415.11	Pulmonary embolism and infarction, acute	circulatory system	603	37802	3	6.63575e-06	30.7663	2.88877	0.105143	1.11087	0.14925	0.481137	1	0.999995
chr10.76490426.T.C	rs114026383	C	Risk factor for European population	CAV	C	LRMDA	364.4	Corneal degenerations	sense organs	261	34061	3	0.343043	0	1.98067	-0.29467	0.744777	0.418289	0.481143	1	0.999995
chr1.155133406.T.G	rs4971066	G	Risk factor	CAV	G	EFNA1	564	Functional digestive disorders	digestive	1030	28071	3	0.00316547	0	1.76744	0.0439306	1.04491	0.0623605	0.481146	1	0.999995
chr21.41465921.C.T	rs62217525	C	Possible functional consequences	FCP + IP	T	TMPRSS2	743.11	Osteoporosis NOS	musculoskeletal	2366	34325	3	0	0	0.471318	0.0579357	1.05965	0.0822419	0.481149	1	0.999995
chr12.112919388.G.A	rs10774671	A	Severity (A allele); Protective (G allele)	CAV-FE	A	OAS1	327.4	Insomnia	neurological	727	7063	1	NA	NA	0	-0.0401932	0.960604	0.0570559	0.481151	1	0.999995
chr7.128938247.T.G	rs10488631	TCTA haplotype	Severity in European-Americans	CAV	T	IRF5	555.2	Ulcerative colitis	digestive	152	18005	2	0	0	0.0250935	0.0828492	1.08638	0.117608	0.481152	1	0.999995
chr17.49863303.C.T	rs77534576	T	Severity	CAV	T	-	433	Cerebrovascular disease	circulatory system	2182	35869	3	0	0	0.607123	0.0732661	1.07602	0.104005	0.481153	1	0.999995
chr9.78543197.A.G	rs7027911	A	Severity	CAV	A	-	701.2	Scar conditions and fibrosis of skin	dermatologic	121	12491	1	NA	NA	0	-0.0930351	0.911162	0.132068	0.481154	1	0.999995
chr17.35880776.C.T	rs2107538	T	Risk factor; Severity	FCP	T	CCL5	345.1	Epilepsy	neurological	220	34879	3	0.0544203	58.0035	4.7623	0.0768937	1.07993	0.109155	0.481156	1	0.999995
chrX.15581240.G.A	rs147464721	A	Severity	CAV	A	ACE2	590	Pyelonephritis	genitourinary	205	31985	3	0	0	0.00275392	0.511731	1.66818	0.726439	0.481161	1	0.999995
chr6.31153649.G.A	rs143334143	A	Severity; Risk factor	CAV-FE	A	CCHCR1	960	Poisoning by antibiotics	injuries & poisonings	320	37034	3	0	0	1.2328	0.0930531	1.09752	0.132096	0.481162	1	0.999995
chr6.32623820.T.C	rs9271609	T	Severity	CAV	C	HLA-DQA1	172.22	Squamous cell carcinoma	neoplasms	149	27861	2	0.127441	65.6411	2.91045	-0.0963584	0.908138	0.136791	0.481172	1	0.999995
chr6.30887474.G.A	rs4618569	AG genotype	Severity	CAV	A	DDR1	250.6	Polyneuropathy in diabetes	endocrine/metabolic	746	26955	3	0	0	0.686447	-0.0424466	0.958442	0.0602576	0.481172	1	0.999995
chr7.128954129.T.C	rs10488631	TCTA haplotype	Severity in European-Americans	CAV	C	IRF5	561.1	NA	NA	549	8368	1	NA	NA	0	0.141931	1.1525	0.201487	0.481173	1	0.999995
chr21.41509390.C.G	rs12626358	G	Possible functional consequences	FCP + IP	G	TMPRSS2	256	Ovarian dysfunction	endocrine/metabolic	437	34498	3	0.00461938	0	1.95648	-0.0640937	0.937917	0.0909884	0.481174	1	0.999995
chr22.49281538.G.A	rs62220604	G	Severity	CAV	A	-	428	Congestive heart failure; nonhypertensive	circulatory system	2149	32679	3	0	0	0.661066	0.0328779	1.03342	0.0466752	0.481186	1	0.999995
chr10.76490426.T.C	rs114026383	C	Risk factor for European population	CAV	C	LRMDA	272.9	Unspecified disorder of lipoid metabolism	endocrine/metabolic	462	23054	3	0	0	0.00304927	-0.217466	0.804555	0.30873	0.481192	1	0.999995
chr4.67910402.G.A	rs4860265	G	Possible functional consequences	FCP + IP	G	TMPRSS11A	368.9	Subjective visual disturbances	sense organs	253	34641	3	0	0	0.502571	0.0651007	1.06727	0.0924217	0.481192	1	0.999995
chr12.132489230.GC.G	rs56106917	G	Severity	CAV	G	FBRSL1	363.3	Chorioretinal scars	sense organs	125	33994	3	0.0915181	58.2174	4.78668	-0.101554	0.903432	0.144175	0.481194	1	0.999995
chr4.143996657.T.C	rs6840234	C	Protective	FCP + IP	T	GYPB	726.1	Enthesopathy	musculoskeletal	1031	22709	3	0	0	0.753331	0.033347	1.03391	0.0473421	0.481194	1	0.999995
chr14.74952741.A.G	rs2268616	G	Risk factor	CAV	G	PGF	459	Other disorders of circulatory system	circulatory system	859	35609	3	0.206809	63.9166	5.54271	0.0883738	1.0924	0.125464	0.481198	1	0.999995
chr4.44416575.T.C	rs35540967	C	Severity	CAV	C	KCTD8	300.9	Posttraumatic stress disorder	mental disorders	508	24230	3	0	0	0.372403	0.0953868	1.10008	0.13542	0.481199	1	0.999995
chr5.124614711.G.T	rs4240376	G	Severity	CAV	T	-	381.11	Suppurative and unspecified otitis media	sense organs	187	36137	3	0	0	0.732308	0.0875394	1.09149	0.124281	0.481206	1	0.999995
chrX.12888602.G.A	rs147244662	A	Severity; Severity for males	CAV-FE	A	TLR7	433.21	Cerebral artery occlusion, with cerebral infarction	circulatory system	1111	35931	3	0	0	0.00412591	0.797692	2.22041	1.1325	0.481206	1	0.999995
chr2.167953627.G.A	rs7595310	A	Severity	CAV-FE	G	STK39	386.2	Peripheral or central vertigo	sense organs	109	7867	1	NA	NA	0	0.109645	1.11588	0.155666	0.481211	1	0.999995
chr9.133251249.A.G	rs7849280	G	Protective	CAV	G	ABO	455	Hemorrhoids	circulatory system	1408	31945	3	0.00235992	2.9297	2.06036	0.0403888	1.04122	0.0573419	0.481214	1	0.999995
chrX.15596127.G.T	rs146598386	T	Severity	CAV	T	ACE2	261.4	Vitamin D deficiency	endocrine/metabolic	8660	25249	3	0	0	1.38146	-0.0983695	0.906314	0.139661	0.481217	1	0.999995
chr2.181488719.A.C	rs2034831	C	Severity	CAV	C	ITGA4	345.12	Partial epilepsy	neurological	150	34781	3	0.215902	38.1156	3.23183	-0.241577	0.785388	0.34298	0.481217	1	0.999995
chr9.87726151.C.T	rs41312184	C;T	Possible functional consequences	FCP + IP	T	CTSL	694.2	Other dyschromia	dermatologic	796	32355	3	0.30839	58.3051	4.79675	-0.17532	0.839188	0.248917	0.481226	1	0.999995
chr11.88436431.C.T	rs72953026	T	Severity	CAV-FE	T	-	302	Sexual and gender identity disorders	mental disorders	277	24058	3	0	0	0.69744	0.0880687	1.09206	0.125039	0.481227	1	0.999995
chr1.173115604.T.G	rs17300100	G	Severity	CAV	G	-	573.5	Jaundice (not of newborn)	digestive	131	32262	3	5.2496e-06	23.5851	2.61729	0.166291	1.18092	0.236102	0.481234	1	0.999995
chr3.157438240.A.G	rs1840680	AG genotype)	Protective	CAV	A	PTX3	694	Dyschromia and Vitiligo	dermatologic	863	32309	3	0.0205928	72.1072	7.1703	0.0360034	1.03666	0.051119	0.481243	1	0.999995
chr5.131995059.C.T	rs56162149	T	Severity	CAV-FE	T	ACSL6	454.1	Varicose veins of lower extremity	circulatory system	1207	23953	2	0	0	0.0593038	-0.0370142	0.963662	0.0525556	0.481254	1	0.999995
chr1.109740350.G.T	rs1332018	T	Risk factor; Severity	CAV	G	GSTM3	174	Breast cancer	neoplasms	1220	35881	3	0	0	1.43781	-0.0329995	0.967539	0.046856	0.481261	1	0.999995
chr4.188627868.CTCT.C	rs1734523522	C	Severity	CAV	C	LINC01060	695.3	Rosacea	dermatologic	292	24212	2	0.0583119	53.2549	2.13926	0.110874	1.11725	0.157432	0.481266	1	0.999995
chr19.50379362.T.C	rs1405655	C	Severity	CAV-FE	T	NR1H2	362.4	Retinal vascular changes and abnomalities	sense organs	131	7791	1	NA	NA	0	0.0881625	1.09217	0.125184	0.481269	1	0.999995
chr5.131995059.C.T	rs56162149	T	Severity	CAV-FE	T	ACSL6	702.1	Actinic keratosis	dermatologic	379	27457	2	0	0	0.0914639	-0.0665007	0.935662	0.0944261	0.481269	1	0.999995
chr10.52340585.A.T	rs1441121	T	Severity	CAV	A	-	736	Other acquired deformities of limbs	musculoskeletal	119	34637	3	0.00205173	0	1.59164	-0.112755	0.89337	0.160104	0.481271	1	0.999995
chr1.206773552.T.C	rs1800896	C	Severity	FCP	C	IL10	994.2	Sepsis	injuries & poisonings	266	38312	3	0.00618487	29.2228	2.82577	0.0649807	1.06714	0.0922681	0.481271	1	0.999995
chr10.130802064.T.G	rs12253652	G	Severity	CAV	G	-	560.4	Other intestinal obstruction	digestive	113	27630	3	0	0	0.665858	-0.145361	0.86471	0.206403	0.481272	1	0.999995
chr21.41660268.A.T	rs2252109	A	Severity	CAV	A	-	389.4	Tinnitus	sense organs	292	21079	2	0.0372491	64.5707	2.82252	-0.0620694	0.939818	0.0881348	0.481273	1	0.999995
chr1.109740350.G.T	rs1332018	T	Risk factor; Severity	CAV	G	GSTM3	710	Osteomyelitis, periostitis, and other infections involving bone	musculoskeletal	251	36602	3	0.0423617	55.0212	4.44654	0.0708045	1.07337	0.100538	0.481274	1	0.999995
chr1.109740350.G.T	rs1332018	T	Risk factor; Severity	CAV	G	GSTM3	710.1	Osteomyelitis	musculoskeletal	251	36602	3	0.0423617	55.0212	4.44654	0.0708045	1.07337	0.100538	0.481274	1	0.999995
chr12.6845711.C.T	rs5443	T	protective	CAV	T	CDCA3	394	Rheumatic disease of the heart valves	circulatory system	415	26350	2	0.022727	66.273	2.96499	-0.0533569	0.948042	0.0757644	0.481279	1	0.999995
chr3.141689849.A.G	rs6440031	G	Severity	CAV	A	LINC02618	301.2	Antisocial/borderline personality disorder	mental disorders	149	21482	3	1.04406	55.1332	4.45764	0.183873	1.20186	0.261094	0.481282	1	0.999995
chr4.67964168.T.A	rs720009	A	Possible functional consequences	FCP + IP	A	TMPRSS11A	374.3	Ptosis of eyelid	sense organs	152	33418	3	0	0	0.741598	0.156214	1.16908	0.221818	0.481283	1	0.999995
chr10.52771466.C.T	rs1800451	T	Potential functional effect on protein	FCP + IP	T	MBL2	401.22	Hypertensive chronic kidney disease	circulatory system	161	21896	3	0	0	1.46353	-0.131663	0.876636	0.186958	0.481284	1	0.999995
chr10.130802064.T.G	rs12253652	G	Severity	CAV	G	-	263	Other nutritional deficiency	endocrine/metabolic	204	24592	3	0	0	1.19107	0.0984464	1.10346	0.139793	0.481289	1	0.999995
chr6.158608455.C.T	rs117665206	T	Severity	CAV	T	TMEM181	172.21	Basal cell carcinoma	neoplasms	276	27870	2	0	0	0.000642162	-0.50428	0.603941	0.716072	0.48129	1	0.999995
chr7.22728630.G.T	rs2066992	T	Protective	CAV-FE	T	IL6	289.3	Personal history of diseases of blood and blood-forming organs	hematopoietic	548	34506	3	0	0	0.517931	0.0687258	1.07114	0.0975913	0.481295	1	0.999995
chr13.41746691.T.A	rs10507497	A	Severity	CAV-FE	A	VWA8	281.1	Megaloblastic anemia	hematopoietic	245	29182	3	1.9443e-07	0	1.57982	0.076779	1.0798	0.109027	0.481296	1	0.999995
chr2.136948486.A.G	rs7605851	G	Severity	CAV-FE	G	THSD7B	709	Diffuse diseases of connective tissue	dermatologic	528	31828	3	0.0135715	31.3799	2.9146	0.0722054	1.07488	0.102533	0.481296	1	0.999995
chr2.6013310.G.A	rs73910904	A	Risk factor	CAV	A	-	530	Diseases of esophagus	digestive	7545	28398	3	0.0594549	78.1231	9.14206	0.0466423	1.04775	0.0662331	0.481299	1	0.999995
chr10.98166813.G.T	rs10786398	T	Severity	CAV	T	R3HCC1L	555.2	Ulcerative colitis	digestive	430	28146	3	1.33077e-06	31.4703	2.91844	0.0556828	1.05726	0.0790712	0.481301	1	0.999995
chr6.52200448.A.G	rs13192246	G	Severity	CAV	A	-	256.4	Polycystic ovaries	endocrine/metabolic	330	26325	2	0.0030661	15.0681	1.17741	-0.0642546	0.937766	0.0912443	0.481306	1	0.999995
chrX.15564175.T.C	rs41303171	C	Severity; Risk factor	CAV	C	ACE2	250.1	Type 1 diabetes	endocrine/metabolic	567	26963	3	0	0	0.0130836	-0.293343	0.745766	0.416563	0.481309	1	0.999995
chr17.31410594.G.A	rs178840	G	Severity	CAV	A	RAB11FIP4	743	Osteoporosis, osteopenia and pathological fracture	musculoskeletal	879	10365	1	NA	NA	0	0.041342	1.04221	0.0587082	0.481312	1	0.999995
chr14.94566450.G.A	rs2093266	A	Risk factor for acute kidney injury	CAV	A	SERPINA4	835	Internal derangement of knee	injuries & poisonings	207	37979	3	0	0	1.06322	0.093366	1.09786	0.132588	0.48132	1	0.999995
chr17.8109899.C.T	rs151256885	T	Severity	CAV	T	ALOXE3	300.9	Posttraumatic stress disorder	mental disorders	503	24158	3	0.0517863	9.12258	2.20077	-0.155609	0.855894	0.220981	0.481325	1	0.999995
chr2.112913801.G.T	rs3811046	T	Risk factor	CAV	T	IL37	251.1	Hypoglycemia	endocrine/metabolic	102	5553	1	NA	NA	0	-0.126171	0.881464	0.179179	0.481331	1	0.999995
chrX.15581240.G.A	rs147464721	A	Severity	CAV	A	ACE2	452	Other venous embolism and thrombosis	circulatory system	969	31991	3	0	0	0.00420765	-0.509259	0.600941	0.723216	0.481334	1	0.999995
chr2.162267541.C.T	rs1990760	T	Risk factor; Severity	CAV	T	IFIH1	241.1	Nontoxic uninodular goiter	endocrine/metabolic	959	21076	2	0	0	0.177313	0.0391431	1.03992	0.0555887	0.481336	1	0.999995
chr4.67910402.G.A	rs4860265	G	Possible functional consequences	FCP + IP	G	TMPRSS11A	472	Chronic pharyngitis and nasopharyngitis	respiratory	1352	26071	3	0.00233551	29.4222	2.83375	-0.0292641	0.97116	0.0415595	0.48134	1	0.999995
chr6.31572536.A.G	rs909253	G	Risk factor	CAV	G	TNF	593	Hematuria	genitourinary	290	11706	1	NA	NA	0	0.0699664	1.07247	0.0993636	0.481343	1	0.999995
chr4.111691870.C.T	rs112641600	C	Severity	CAV	T	-	741.3	Difficulty in walking	musculoskeletal	152	22748	2	0	0	0.098826	-0.17962	0.835587	0.255091	0.481344	1	0.999995
chr2.195519781.A.G	rs74417002	G	Severity	CAV	G	-	315	Develomental delays and disorders	mental disorders	134	38323	3	0	0	0.699152	0.203798	1.22605	0.289429	0.481346	1	0.999995
chr4.67964168.T.A	rs720009	A	Possible functional consequences	FCP + IP	A	TMPRSS11A	149	Cancer of larynx, pharynx, nasal cavities	neoplasms	113	38807	3	0.305396	47.6394	3.81967	0.196654	1.21732	0.279283	0.481347	1	0.999995
chr4.188627868.CTCT.C	rs1734523522	C	Severity	CAV	C	LINC01060	427.6	Premature beats	circulatory system	380	29187	3	0	0	0.389453	-0.0903618	0.913601	0.12833	0.481347	1	0.999995
chr6.32623820.T.C	rs9271609	T	Severity	CAV	C	HLA-DQA1	960.2	Allergy/adverse effect of penicillin	injuries & poisonings	199	37023	3	0	0	1.25567	-0.08277	0.920563	0.117549	0.481349	1	0.999995
chr3.1052111.C.G	rs1504061	G	Severity	CAV	G	-	244	Hypothyroidism	endocrine/metabolic	3820	31027	3	0	0	0.061636	-0.0388453	0.9619	0.0551678	0.481352	1	0.999995
chr6.31153649.G.A	rs143334143	A	Severity; Risk factor	CAV-FE	A	CCHCR1	792	Abnormal Papanicolaou smear of cervix and cervical HPV	genitourinary	476	35021	3	0	0	1.4849	-0.0885149	0.915289	0.125708	0.481352	1	0.999995
chr21.41473715.C.A	rs2298661	A	Protective	CAV-FE	A	TMPRSS2	199	Neoplasm of uncertain behavior	neoplasms	371	34883	3	0.0233214	43.3907	3.53299	-0.0684692	0.933822	0.0972401	0.481354	1	0.999995
chr20.50172836.A.G	rs6122883	G	Severity	CAV-FE	G	LINC01273	174.11	Malignant neoplasm of female breast	neoplasms	1052	35377	3	0	0	0.108802	0.0366865	1.03737	0.0521024	0.481356	1	0.999995
chr17.45714244.T.C	rs113661667	C	Risk factor	CAV-FE	C	LINC02210-CRHR1	275.6	Hypercalcemia	endocrine/metabolic	719	37200	3	0.0295349	56.9353	4.64418	0.056782	1.05843	0.0806422	0.481356	1	0.999995
chr10.89010241.T.C	rs982764	T	Severity	CAV-FE	C	FAS	374	Other disorders of eyelids	sense organs	440	33425	3	0	0	1.30831	0.0522959	1.05369	0.0742718	0.481361	1	0.999995
chrX.15586459.TAAATC.T	rs755766792	T	Severity	CAV	T	ACE2	382	Otalgia	sense organs	310	36155	3	0	0	0.0011229	0.723083	2.06078	1.02694	0.481362	1	0.999995
chr21.41464802.A.G	rs462574	A	Possible functional consequences	FCP + IP	A	TMPRSS2	110.11	Dermatophytosis of nail	infectious diseases	1897	31167	3	0	0	0.750042	0.0323064	1.03283	0.0458826	0.481364	1	0.999995
chr6.45737076.T.A	rs16873740	A	Severity	CAV	A	-	585.4	Chronic kidney disease, Stage I or II	genitourinary	628	31976	3	0	0	0.291461	-0.0555559	0.945959	0.0789026	0.481366	1	0.999995
chr11.784340.C.G	rs7104929	G	Severity	CAV-FE	G	-	960.2	Allergy/adverse effect of penicillin	injuries & poisonings	196	36664	3	0.108382	66.2899	5.93294	-0.0829525	0.920395	0.117814	0.481371	1	0.999995
chr1.161517662.T.C	rs72717040	C	Risk factor	FCP + IP	C	FCGR2A	214	Lipoma	neoplasms	106	8891	1	NA	NA	0	0.377525	1.45867	0.536184	0.481373	1	0.999995
chr9.87725456.A.T	rs56952354	A;T	Possible functional consequences	FCP + IP	T	CTSL	495	Asthma	respiratory	4047	22642	2	0	0	0.259066	-0.0735535	0.929086	0.104465	0.481374	1	0.999995
chr6.31575324.G.A	rs361525	G	Severity	CAV-FE	A	TNF	427.7	Tachycardia NOS	circulatory system	640	29652	3	1.15638e-06	18.5348	2.45504	0.090684	1.09492	0.128797	0.481379	1	0.999995
chr12.47879112.A.G	rs2228570	AG genotype	Severity	CAV	A	VDR	798	Malaise and fatigue	symptoms	3715	26587	3	0.000437741	17.3982	2.42126	0.0195606	1.01975	0.0277816	0.481379	1	0.999995
chr21.33252612.A.G	rs2236757	A	Severity	CAV-FE	A	IFNAR2	610.4	Benign neoplasm of breast	genitourinary	219	32105	3	0	0	0.200003	-0.0781349	0.92484	0.110974	0.48138	1	0.999995
chr9.30504351.C.T	rs17775810	TT genotype	Protective	CAV	T	LINC01242	202.2	Non-Hodgkins lymphoma	neoplasms	235	37941	3	0	0	0.413359	0.0912567	1.09555	0.12961	0.48138	1	0.999995
chr3.27146807.G.A	rs17317135	G	Severity	CAV	A	NEK10	580.1	Glomerulonephritis	genitourinary	176	31413	3	0.0319682	0	1.66465	0.230889	1.25972	0.327933	0.481387	1	0.999995
chr11.88824823.A.G	rs10831496	G	Severity	CAV-FE	G	GRM5	250.1	Type 1 diabetes	endocrine/metabolic	201	10587	1	NA	NA	0	-0.0791965	0.923858	0.112485	0.481394	1	0.999995
chr5.180810828.C.T	rs113791144	T	Severity	CAV	T	-	496.2	Chronic bronchitis	respiratory	810	29634	3	0.0195178	30.0889	2.86078	0.0675616	1.0699	0.0959614	0.481401	1	0.999995
chr21.41473456.A.G	rs17854725	G	Severity	CAV	A	TMPRSS2	426.9	Cardiac pacemaker/device in situ	circulatory system	333	10356	1	NA	NA	0	0.0596483	1.06146	0.0847223	0.481405	1	0.999995
chr17.45714244.T.C	rs113661667	C	Risk factor	CAV-FE	C	LINC02210-CRHR1	070.9	Hepatitis NOS	infectious diseases	116	27922	3	3.03547e-06	0	1.71135	0.135191	1.14476	0.192022	0.481409	1	0.999995
chr4.71762286.C.T	rs113574864	T	Severity	CAV	T	GC	350	Abnormal movement	neurological	3330	33284	3	0	0	1.10474	0.0313661	1.03186	0.0445523	0.481415	1	0.999995
chr9.30504351.C.T	rs17775810	TT genotype	Protective	CAV	T	LINC01242	804	Fracture of hand or wrist	injuries & poisonings	108	34845	3	0	0	0.951159	-0.148509	0.861992	0.210945	0.481422	1	0.999995
chr13.33129529.C.G	rs34425674	G	Risk factor	CAV	G	STARD13	585.4	Chronic kidney disease, Stage I or II	genitourinary	630	32015	3	0	0	0.0720073	0.180881	1.19827	0.256933	0.481432	1	0.999995
chr7.22728630.G.T	rs2066992	T	Protective	CAV-FE	T	IL6	362.27	Drusen (degenerative) of retina	sense organs	158	33618	3	0	0	1.45954	-0.14442	0.865524	0.205143	0.481435	1	0.999995
chr7.22728408.A.G	rs2069837	G	Severity	CAV-FE	G	IL6	656	Other perinatal conditions of fetus or newborn	pregnancy complications	222	38959	3	0.0642177	35.3296	3.0926	-0.122258	0.88492	0.173663	0.481437	1	0.999995
chr11.114726432.A.T	rs1712779	T	Severity	CAV-FE	T	-	165.1	Cancer of bronchus; lung	neoplasms	312	38921	3	0	0	1.7826	0.063853	1.06594	0.0907015	0.481439	1	0.999995
chr21.41473456.A.G	rs17854725	G	Severity	CAV	A	TMPRSS2	250.1	Type 1 diabetes	endocrine/metabolic	200	10429	1	NA	NA	0	-0.0727498	0.929833	0.103341	0.481445	1	0.999995
chr14.74952741.A.G	rs2268616	G	Risk factor	CAV	G	PGF	1015	NA	NA	286	37721	3	0	0	0.103877	-0.158324	0.853573	0.224904	0.481456	1	0.999995
chr6.160731787.C.T	rs4252128	T	Potential functional effect on protein	FCP + IP	T	PLG	427.11	Paroxysmal supraventricular tachycardia	circulatory system	369	29600	3	0	0	0.110154	-0.200383	0.818418	0.28465	0.481457	1	0.999995
chr17.15965007.C.T	rs8081547	T	Risk factor	FCP + IP	T	ADORA2B	740	Osteoarthrosis	musculoskeletal	5383	29527	3	0.00387219	55.2898	4.47326	-0.0215211	0.978709	0.0305716	0.48146	1	0.999995
chr5.174562335.T.A	rs2220543	T	Severity	CAV	A	SUMO2P6	117	Mycoses	infectious diseases	120	31101	3	2.80959e-07	1.5689	2.03188	-0.100034	0.904806	0.142109	0.481478	1	0.999995
chr11.114726432.A.T	rs1712779	T	Severity	CAV-FE	T	-	960	Poisoning by antibiotics	injuries & poisonings	320	36981	3	0.00360252	0	1.7816	0.0612124	1.06312	0.086961	0.481491	1	0.999995
chr10.98166813.G.T	rs10786398	T	Severity	CAV	T	R3HCC1L	562	Diverticulosis and diverticulitis	digestive	787	28146	3	0.0016536	0	1.64397	0.0446777	1.04569	0.0634714	0.481493	1	0.999995
chr4.25613313.G.A	-	HLA-A*02:02	Protective	IP	A	HLA-A	587	Kidney replaced by transpant	genitourinary	407	32061	3	0	0	0.763131	0.0652953	1.06747	0.0927617	0.481493	1	0.999995
chr1.161509955.A.G	rs1801274	G	Severity	CAV	A	FCGR2A	411.8	Other chronic ischemic heart disease, unspecified	circulatory system	136	13021	1	NA	NA	0	0.0875364	1.09148	0.124359	0.481494	1	0.999995
chr5.124614711.G.T	rs4240376	G	Severity	CAV	T	-	743.13	Other specified osteoporosis	musculoskeletal	260	34779	3	0.00459493	0	1.89531	-0.0770314	0.925861	0.109437	0.481502	1	0.999995
chr19.52830722.G.A	rs10411226	G	Severity	CAV	G	ZNF28	340.1	Migrain with aura	neurological	306	27961	3	0	0	0.0462933	-0.0628052	0.939126	0.0892261	0.481502	1	0.999995
chr1.205208489.G.A	rs11240388	G	Severity	CAV-FE	A	DSTYK	414	Other forms of chronic heart disease	circulatory system	363	21468	2	0	0	0.00366353	-0.0610847	0.940744	0.0867827	0.481507	1	0.999995
chr9.3320390.C.A	rs72699049	A	Severity	CAV	A	RFX3	286.9	Abnormal coagulation profile	hematopoietic	206	35898	3	0.364512	57.5276	4.70894	0.203063	1.22515	0.288492	0.481509	1	0.999995
chr1.154454494.A.C	rs2228145	A	Risk factor	CAV	C	IL6R	290.11	Alzheimer's disease	mental disorders	180	35040	3	0	0	0.11906	0.0863532	1.09019	0.122682	0.48151	1	0.999995
chr4.166008836.A.T	rs17047200	TT genotype	Severity (TT genotype)*Conflicting; Risk factor (AA genotype)*Conflicting	CAV	T	TLL1	654	Other and unspecified complications of birth; puerperium affecting management of mother	pregnancy complications	472	37529	3	0	0	0.129613	0.0624378	1.06443	0.088706	0.481512	1	0.999995
chr14.76832814.C.CT	rs34279101	CT	Severity	CAV	CT	LRRC74A	530	Diseases of esophagus	digestive	7477	28045	3	0	0	0.703383	0.0181383	1.0183	0.0257706	0.481534	1	0.999995
chr17.42362183.A.G	rs744166	G	Risk factor; Severity	CAV	G	STAT3	313	Pervasive developmental disorders	mental disorders	263	28953	2	0.0617523	75.3568	4.05792	0.063677	1.06575	0.0904727	0.481541	1	0.999995
chr11.611919.C.G	rs702966	C	Severity in African-Americans	CAV	G	PHRF1	447	Other disorders of arteries and arterioles	circulatory system	349	25366	2	0	0	0.26116	-0.0576823	0.94395	0.0819557	0.481543	1	0.999995
chr13.112889041.C.T	rs9577175	T	Severity	CAV	T	ATP11A	242.1	Graves' disease	endocrine/metabolic	456	31013	3	0	0	0.482176	0.060634	1.06251	0.0861507	0.481549	1	0.999995
chr5.86011821.T.G	rs4424029	G	Severity	CAV	G	-	295.1	Schizophrenia	mental disorders	485	24153	3	0	0	0.950792	0.0502955	1.05158	0.0714616	0.48155	1	0.999995
chr17.49863303.C.T	rs77534576	T	Severity	CAV	T	-	290.16	Vascular dementia	mental disorders	125	22734	2	2.89006	69.6446	3.29431	-0.549339	0.577331	0.780528	0.481555	1	0.999995
chr1.169597075.C.T	rs6127	T	Severity in males	CAV	C	SELP	411.2	Myocardial infarction	circulatory system	527	33164	3	0.00631163	20.8461	2.52672	0.0509896	1.05231	0.072449	0.481558	1	0.999995
chr10.28606315.C.T	rs12773860	T	Severity	CAV	T	WAC	362.29	Macular degeneration (senile) of retina NOS	sense organs	229	33270	3	0	0	1.20806	-0.136993	0.871976	0.194648	0.481558	1	0.999995
chr2.216660263.A.C	rs2270360	A	Severity	CAV	C	IGFBP2	528.1	Stomatitis and mucositis	digestive	116	34181	3	0	0	1.53885	-0.126181	0.881455	0.179286	0.481558	1	0.999995
chr10.36988942.A.G	rs2091431	G	Severity	CAV	A	-	740.11	Osteoarthrosis, localized, primary	musculoskeletal	3603	30695	3	0.000237878	0	1.91692	0.0209201	1.02114	0.0297248	0.481562	1	0.999995
chr16.16924042.C.A	rs1453512	A	Severity	CAV	C	-	195.1	Malignant neoplasm, other	neoplasms	154	34759	3	0	0	0.0159357	-0.0960367	0.908431	0.136457	0.481565	1	0.999995
chr4.111691870.C.T	rs112641600	C	Severity	CAV	T	-	430	Intracranial hemorrhage	circulatory system	205	35377	3	0.173641	59.2221	4.90462	0.137518	1.14742	0.1954	0.481572	1	0.999995
chr1.155175305.G.A	rs7528026	A	Severity	CAV	A	TRIM46	726.4	Calcaneal spur; Exostosis NOS	musculoskeletal	108	18377	2	0	0	0.000357374	0.298849	1.34831	0.424644	0.481579	1	0.999995
chrX.12889539.C.G	rs3853839	G	Severity; Risk factor	CAV-FE	G	TLR7	300	Anxiety disorders	mental disorders	5040	22757	3	0	0	0.896195	0.0207614	1.02098	0.0295015	0.481595	1	0.999995
chr4.186082920.C.T	rs3775291	T	Risk factor; Severity	CAV-FE	T	TLR3	288.1	Decreased white blood cell count	hematopoietic	527	34567	3	0.0415676	60.3643	5.04596	-0.0603455	0.941439	0.0857518	0.481606	1	0.999995
chr11.88824823.A.G	rs10831496	G	Severity	CAV-FE	G	GRM5	765	Cervical radiculitis	symptoms	285	11583	1	NA	NA	0	-0.0664122	0.935745	0.0943732	0.481608	1	0.999995
chr14.72467521.C.T	rs12587980	T	Severity	CAV	T	RGS6	352.2	Facial nerve disorders [CN7]	neurological	181	35216	3	0	0	0.156211	0.0771022	1.08015	0.109565	0.481612	1	0.999995
chr2.195994321.C.T	rs191631470	T	Severity	CAV	T	DNAH7	197	Chemotherapy	neoplasms	1445	35139	3	0	0	0.579146	0.20267	1.22467	0.288004	0.481616	1	0.999995
chrX.15564175.T.C	rs41303171	C	Severity; Risk factor	CAV	C	ACE2	636	Early or threatened labor; hemorrhage in early pregnancy	pregnancy complications	155	38462	3	0	0	3.6272e-05	0.732908	2.08112	1.04152	0.481625	1	0.999995
chr6.32623820.T.C	rs9271609	T	Severity	CAV	C	HLA-DQA1	260.6	Anorexia	endocrine/metabolic	360	25262	3	0	0	0.0709859	0.060834	1.06272	0.0864505	0.481628	1	0.999995
chr2.136948486.A.G	rs7605851	G	Severity	CAV-FE	G	THSD7B	411.8	Other chronic ischemic heart disease, unspecified	circulatory system	256	33055	3	0.154908	51.6313	4.13491	-0.108261	0.897393	0.153849	0.481631	1	0.999995
chr10.89010241.T.C	rs982764	T	Severity	CAV-FE	C	FAS	427.7	Tachycardia NOS	circulatory system	639	29441	3	0	0	0.420372	0.0434157	1.04437	0.0616981	0.481632	1	0.999995
chr17.45714244.T.C	rs113661667	C	Risk factor	CAV-FE	C	LINC02210-CRHR1	327.7	Sleep related movement disorders	neurological	301	30532	3	0	0	0.471218	-0.0810769	0.922123	0.11522	0.481636	1	0.999995
chr1.161517662.T.C	rs72717040	C	Risk factor	FCP + IP	C	FCGR2A	276.14	Hypopotassemia	endocrine/metabolic	368	7939	1	NA	NA	0	0.204609	1.22704	0.290789	0.481661	1	0.999995
chr11.34482745.G.A	rs61882275	G	Severity	CAV	A	ELF5	513	Respiratory abnormalities	respiratory	199	38546	3	0	0	0.132572	0.0771437	1.0802	0.109637	0.481664	1	0.999995
chr12.8608014.A.G	rs11613792	A	Severity	CAV	G	AICDA	611.1	Abnormal mammogram	genitourinary	1413	31084	3	0.00232452	8.09181	2.17608	0.0346612	1.03527	0.0492608	0.481665	1	0.999995
chr16.85959043.C.T	rs12444486	C	Severity in African-Americans	CAV	C	-	426.31	Right bundle branch block	circulatory system	132	28355	3	0.00043687	0	1.77347	0.0904063	1.09462	0.128486	0.481666	1	0.999995
chr12.6845711.C.T	rs5443	T	protective	CAV	T	CDCA3	338.1	Acute pain	neurological	662	22214	2	0.00735283	43.6706	1.77527	-0.0415059	0.959344	0.058989	0.481669	1	0.999995
chr6.6924962.A.C	rs6933436	C	Severity	CAV	C	-	420.2	Pericarditis	circulatory system	181	36489	3	0.00822045	21.3321	2.54233	-0.0841126	0.919328	0.119543	0.48167	1	0.999995
chr14.72467521.C.T	rs12587980	T	Severity	CAV	T	RGS6	512.2	Painful respiration	respiratory	275	22996	3	0.031055	55.0427	4.44867	0.0638813	1.06597	0.09079	0.481672	1	0.999995
chr19.39248147.C.T	rs12979860	C	Severity (C allele)*Conflicting; Risk factor (T allele)*Conflicting	CAV	T	IFNL4	803	Fracture of upper limb	injuries & poisonings	327	26718	2	0	0	0.495533	0.0575825	1.05927	0.081838	0.481672	1	0.999995
chr9.78543197.A.G	rs7027911	A	Severity	CAV	G	-	352	Disorders of other cranial nerves	neurological	210	22863	2	0	0	0.285644	-0.0781649	0.924812	0.111091	0.481674	1	0.999995
chr12.106231175.T.A	rs12823094	A	Severity	CAV	A	-	512	Other symptoms of respiratory system	respiratory	9502	21533	3	0.00773196	71.3048	6.96981	0.0183528	1.01852	0.0260839	0.481678	1	0.999995
chr22.43928847.C.G	rs738409	G	Protective*Conflicting; Severity*Conflicting	CAV	G	PNPLA3	599.9	Other abnormality of urination	genitourinary	555	28509	3	0	0	0.0359696	0.0505854	1.05189	0.0718945	0.481678	1	0.999995
chrX.15564175.T.C	rs41303171	C	Severity; Risk factor	CAV	C	ACE2	053	Herpes zoster	infectious diseases	666	27997	3	0	0	0.0919783	0.241399	1.27303	0.343095	0.481687	1	0.999995
chr2.36677870.C.A	rs6714112	C	Severity	CAV	A	-	681.2	Cellulitis and abscess of face/neck	dermatologic	113	33522	3	0	0	1.06543	-0.146582	0.863655	0.208337	0.481694	1	0.999995
chr19.39248147.C.T	rs12979860	C	Severity (C allele)*Conflicting; Risk factor (T allele)*Conflicting	CAV	T	IFNL4	614.52	Vaginitis and vulvovaginitis	genitourinary	464	27891	2	0	0	0.350343	-0.0494307	0.951771	0.070256	0.481694	1	0.999995
chr21.41660268.A.T	rs2252109	A	Severity	CAV	A	-	279.1	Immunity deficiency	endocrine/metabolic	114	21930	2	0	0	0.0901398	-0.100869	0.904051	0.143366	0.481695	1	0.999995
chr20.23046984.T.C	rs1042580	C	Severity	CAV	C	THBD	290	Delirium dementia and amnestic and other cognitive disorders	mental disorders	276	20809	2	0	0	0.0910548	-0.0706176	0.931818	0.100371	0.481704	1	0.999995
chr12.47879112.A.G	rs2228570	AG genotype	Severity	CAV	A	VDR	274	Gout and other crystal arthropathies	endocrine/metabolic	817	33430	3	0	0	1.311	-0.0403567	0.960447	0.0573603	0.481704	1	0.999995
chr2.195519781.A.G	rs74417002	G	Severity	CAV	G	-	366	Cataract	sense organs	2824	34400	3	2.52631e-06	0	1.93852	-0.0543595	0.947092	0.0772643	0.481711	1	0.999995
chrX.15602217.T.C	rs190509934	C	Protective	CAV	C	ACE2	071	Human immunodeficiency virus [HIV] disease	infectious diseases	2885	27983	3	0	0	0.00829345	0.155904	1.16871	0.221598	0.481717	1	0.999995
chr8.16932640.T.C	rs118072448	T	Severity	CAV	C	-	300.1	Anxiety disorder	mental disorders	4623	23975	3	0.0210592	64.0187	5.55844	0.0379723	1.0387	0.0539741	0.481727	1	0.999995
chr5.132485305.G.A	rs17622656	A	Risk factor	FCP + IP	A	IRF1	628	Ovarian cyst	genitourinary	366	31257	3	0	0	0.703175	-0.0680403	0.934223	0.0967151	0.481736	1	0.999995
chr17.31410594.G.A	rs178840	G	Severity	CAV	A	RAB11FIP4	250	Diabetes mellitus	endocrine/metabolic	1158	9304	1	NA	NA	0	-0.0355356	0.965088	0.0505123	0.481741	1	0.999995
chr2.195499753.A.C	rs73060484	C	Severity	CAV	C	-	364.4	Corneal degenerations	sense organs	257	33804	3	0.0548049	47.1999	3.78787	-0.112921	0.893221	0.160513	0.481743	1	0.999995
chrX.15603134.G.A	rs7885856	G;A	Possible functional consequences	FCP + IP	A	ACE2	782.6	Pallor and flushing	symptoms	210	34705	3	0	0	0.015087	-0.195069	0.822778	0.277286	0.481747	1	0.999995
chr9.78543197.A.G	rs7027911	A	Severity	CAV	G	-	255	Disorders of adrenal glands	endocrine/metabolic	303	23078	2	0.00103719	3.82755	1.0398	-0.0670102	0.935186	0.0952535	0.481748	1	0.999995
chr6.160731787.C.T	rs4252128	T	Potential functional effect on protein	FCP + IP	T	PLG	315	Develomental delays and disorders	mental disorders	134	38316	3	0	0	0.0630109	0.360083	1.43345	0.511855	0.481754	1	0.999995
chr2.162267541.C.T	rs1990760	T	Risk factor; Severity	CAV	C	IFIH1	317.1	Alcoholism	mental disorders	133	11849	1	NA	NA	0	0.0891257	1.09322	0.126693	0.481759	1	0.999995
chr5.96909661.C.T	rs150892504	T	Severity	CAV	T	ERAP2	702.1	Actinic keratosis	dermatologic	381	27781	2	0	0	0.00063712	0.201061	1.2227	0.285812	0.481761	1	0.999995
chr2.112913801.G.T	rs3811046	T	Risk factor	CAV	G	IL37	276.14	Hypopotassemia	endocrine/metabolic	498	26250	2	0	0	0.396785	0.0502258	1.05151	0.0713972	0.481763	1	0.999995
chr21.41473715.C.A	rs2298661	A	Protective	CAV-FE	A	TMPRSS2	695.4	Lupus (localized and systemic)	dermatologic	509	31754	3	0.052595	66.6221	5.99199	-0.0576506	0.94398	0.0819518	0.481763	1	0.999995
chr10.8988345.A.T	rs71481792	A	Severity	CAV	T	-	800.1	Fracture of neck of femur	injuries & poisonings	129	34538	3	0.276802	72.656	7.31422	0.108493	1.1146	0.154227	0.481766	1	0.999995
chrX.12888602.G.A	rs147244662	A	Severity; Severity for males	CAV-FE	A	TLR7	216.1	Screening for malignant neoplasms of the skin	neoplasms	582	34905	3	0	0	0.00145993	0.516239	1.67571	0.733853	0.481767	1	0.999995
chr9.133251249.A.G	rs7849280	G	Protective	CAV	G	ABO	281.1	Megaloblastic anemia	hematopoietic	243	29264	3	0.018296	16.035	2.38194	-0.100889	0.904034	0.143418	0.481772	1	0.999995
chr1.3081749.G.A	rs12745140	A	Severity	CAV	A	PRDM16	536.8	Dyspepsia and other specified disorders of function of stomach	digestive	107	22936	2	0	0	0.00170626	-0.274151	0.760217	0.389721	0.481772	1	0.999995
chr1.155175305.G.A	rs7528026	A	Severity	CAV	A	TRIM46	743	Osteoporosis, osteopenia and pathological fracture	musculoskeletal	2656	34734	3	0	0	0.437702	-0.0852936	0.918243	0.12125	0.481772	1	0.999995
chr15.90879313.T.C	rs8039305	C	Risk factor	CAV-FE	C	FURIN	274	Gout and other crystal arthropathies	endocrine/metabolic	547	27954	2	0.00488587	37.454	1.59882	-0.0449145	0.956079	0.0638486	0.481774	1	0.999995
chr17.45422978.G.C	rs1230082	G	Severity	CAV	G	ARHGAP27	798	Malaise and fatigue	symptoms	2955	23023	2	0	0	0.141308	0.0206458	1.02086	0.0293495	0.481777	1	0.999995
chr17.45714244.T.C	rs113661667	C	Risk factor	CAV-FE	C	LINC02210-CRHR1	250.4	Abnormal glucose	endocrine/metabolic	2666	26883	3	0.012472	67.8686	6.22444	-0.0307358	0.969732	0.0436934	0.48178	1	0.999995
chr12.106231175.T.A	rs12823094	A	Severity	CAV	A	-	535	Gastritis and duodenitis	digestive	1073	33858	3	0.00514762	15.4889	2.36655	0.0455029	1.04655	0.0646861	0.481781	1	0.999995
chr7.54580201.A.C	rs622568	C	Severity; Risk factor	CAV-FE	C	-	428.4	Heart failure with preserved EF [Diastolic heart failure]	circulatory system	763	34001	3	0.0366137	73.4365	7.52914	-0.0434548	0.957476	0.0617787	0.48181	1	0.999995
chr17.27263807.T.C	rs60811869	C	Severity	CAV	C	-	696	Psoriasis and related disorders	dermatologic	691	31431	3	0	0	0.820539	0.103264	1.10878	0.146808	0.48181	1	0.999995
chr12.47902438.G.T	rs11574024	T	Severity	CAV	T	VDR	772	Symptoms of the muscles	symptoms	216	36380	3	5.63037e-06	26.5465	2.72281	0.162718	1.1767	0.231332	0.48181	1	0.999995
chr22.24011037.T.C	rs11090305	C	Severity	CAV	C	-	174.1	Breast cancer [female]	neoplasms	1108	33650	3	0	0	1.54169	0.0366062	1.03728	0.0520423	0.481811	1	0.999995
chr1.205208489.G.A	rs11240388	G	Severity	CAV-FE	G	DSTYK	722	Intervertebral disc disorders	musculoskeletal	415	11597	1	NA	NA	0	0.0509537	1.05227	0.0724399	0.481811	1	0.999995
chr12.47902438.G.T	rs11574024	T	Severity	CAV	T	VDR	743	Osteoporosis, osteopenia and pathological fracture	musculoskeletal	2649	34678	3	0	0	0.412257	0.0501318	1.05141	0.071272	0.481814	1	0.999995
chr16.3500977.C.G	rs2301762	G	Severity	CAV	G	CLUAP1	474.2	Chronic tonsillitis and adenoiditis	respiratory	106	26491	3	0	0	0.419495	-0.299745	0.741007	0.426146	0.481815	1	0.999995
chr9.87725456.A.T	rs56952354	A;T	Possible functional consequences	FCP + IP	T	CTSL	573.5	Jaundice (not of newborn)	digestive	108	24704	2	0	0	0.000691843	0.413893	1.5127	0.588435	0.481819	1	0.999995
chr20.50152518.G.A	rs6020298	A	Severity	CAV	G	PEDS1-UBE2V1	588	Disorders resulting from impaired renal function	genitourinary	178	6975	1	NA	NA	0	-0.0990507	0.905697	0.140821	0.48182	1	0.999995
chr4.67963489.G.A	rs6552134	G	Possible functional consequences	FCP + IP	G	TMPRSS11A	740.9	Osteoarthrosis NOS	musculoskeletal	2035	23623	2	0.00447879	50.2097	2.00842	-0.0272294	0.973138	0.0387125	0.481823	1	0.999995
chr21.41465040.G.A	rs17001042	A	Possible functional consequences	FCP + IP	A	TMPRSS2	695.7	Prurigo and Lichen	dermatologic	299	32340	3	0	0	0.782113	-0.12817	0.879704	0.182222	0.481825	1	0.999995
chr17.27263807.T.C	rs60811869	C	Severity	CAV	C	-	300	Anxiety disorders	mental disorders	5294	24295	3	0.0146931	53.6613	4.31605	0.0432181	1.04417	0.0614446	0.481827	1	0.999995
chr4.166008836.A.T	rs17047200	TT genotype	Severity (TT genotype)*Conflicting; Risk factor (AA genotype)*Conflicting	CAV	T	TLL1	402	NA	NA	823	36379	3	0	0	0.433679	0.0459015	1.04697	0.0652598	0.481827	1	0.999995
chr17.31410594.G.A	rs178840	G	Severity	CAV	A	RAB11FIP4	278.4	Abnormal weight gain	endocrine/metabolic	174	9289	1	NA	NA	0	0.0831453	1.0867	0.118211	0.48183	1	0.999995
chr1.196673103.G.A	rs800292	A	Severity	CAV	G	CFH	427.2	Atrial fibrillation and flutter	circulatory system	362	7026	1	NA	NA	0	-0.0672145	0.934995	0.0955624	0.481833	1	0.999995
chr2.112913801.G.T	rs3811046	T	Risk factor	CAV	G	IL37	567	Peritonitis and retroperitoneal infections	digestive	123	27191	2	0	0	0.566223	0.0990814	1.10416	0.14087	0.481835	1	0.999995
chr22.41925447.G.A	rs61756766	A	Severity	CAV	A	TNFRSF13C	277.7	Dysmetabolic syndrome X	endocrine/metabolic	227	36787	3	0	0	0.469116	0.319856	1.37693	0.45476	0.481837	1	0.999995
chr4.67963885.A.G	rs17088850	G	Possible functional consequences	FCP + IP	G	TMPRSS11A	454.1	Varicose veins of lower extremity	circulatory system	257	7634	1	NA	NA	0	0.0813508	1.08475	0.115663	0.481843	1	0.999995
chr4.67963489.G.A	rs6552134	G	Possible functional consequences	FCP + IP	G	TMPRSS11A	947	Urticaria	dermatologic	361	23265	2	0.146572	90.0311	10.0312	-0.0562021	0.945348	0.0799081	0.481847	1	0.999995
chr9.4329170.T.C	rs3895472	C	Severity	CAV	T	GLIS3	599.8	Other symptoms involving urinary system	genitourinary	256	28198	3	0	0	1.3055	0.0928901	1.09734	0.132072	0.48185	1	0.999995
chr9.81442264.TCAG.T	rs1826292621	T	Severity	CAV	T	-	272.9	Unspecified disorder of lipoid metabolism	endocrine/metabolic	462	22996	3	0.0568766	58.5901	4.82976	-0.0790685	0.923977	0.112421	0.481854	1	0.999995
chr6.45737076.T.A	rs16873740	A	Severity	CAV	A	-	380.4	Impacted cerumen	sense organs	792	35942	3	0.0014153	6.89095	2.14802	0.0478642	1.04903	0.0680545	0.481855	1	0.999995
chr8.97128242.T.C	rs7817272	C	Severity	CAV	C	CPQ	313	Pervasive developmental disorders	mental disorders	300	38318	3	0.0148741	32.0747	2.94441	-0.0703428	0.932074	0.100015	0.481856	1	0.999995
chr3.38894643.C.T	rs33985936	T	Severity	CAV	T	SCN11A	496	Chronic airway obstruction	respiratory	2136	29664	3	0	0	1.04664	0.0293455	1.02978	0.0417246	0.48186	1	0.999995
chr1.155066988.C.T	rs114301457	T	Severity	CAV	T	EFNA4	785	Abdominal pain	symptoms	6247	26770	3	0	0	0.970508	0.190488	1.20984	0.270847	0.481865	1	0.999995
chr11.611919.C.G	rs702966	C	Severity in African-Americans	CAV	C	PHRF1	613	Other nonmalignant breast conditions	genitourinary	183	9086	1	NA	NA	0	-0.076058	0.926762	0.108145	0.48187	1	0.999995
chr7.107967457.C.T	rs2237698	T	Severity	CAV	T	LAMB1	571.8	Liver abscess and sequelae of chronic liver disease	digestive	299	32801	3	2.07769e-06	0.463649	2.00932	-0.0909575	0.913056	0.12933	0.481872	1	0.999995
chr21.41473715.C.A	rs2298661	A	Protective	CAV-FE	A	TMPRSS2	315	Develomental delays and disorders	mental disorders	134	37987	3	9.7153e-07	6.364	2.13593	0.105989	1.11181	0.150704	0.481872	1	0.999995
chr12.57108399.C.T	rs324011	T	Risk factor; Severity	CAV	T	STAT6	261	Vitamin deficiency	endocrine/metabolic	9371	25013	3	0	0	1.22376	0.0141279	1.01423	0.0200884	0.481876	1	0.999995
chr6.12216733.A.G	rs10755709	A	Severity	CAV	G	-	626.11	Absent or infrequent menstruation	genitourinary	549	30036	3	0	0	0.0412103	0.0473674	1.04851	0.0673516	0.481877	1	0.999995
chr6.52200448.A.G	rs13192246	G	Severity	CAV	A	-	300.11	Generalized anxiety disorder	mental disorders	894	18266	2	0	0	0.319217	-0.0387736	0.961968	0.0551321	0.481878	1	0.999995
chr12.8608014.A.G	rs11613792	A	Severity	CAV	G	AICDA	1002	NA	NA	1428	33706	3	0	0	0.320759	0.0334158	1.03398	0.0475141	0.481879	1	0.999995
chr1.244873270.T.C	rs12130553	C	Severity	CAV	T	-	315	Develomental delays and disorders	mental disorders	100	21098	2	0	0	0.00800133	0.112124	1.11865	0.15943	0.48188	1	0.999995
chr13.33129529.C.G	rs34425674	G	Risk factor	CAV	G	STARD13	193	Thyroid cancer	neoplasms	436	38218	3	0.0483807	32.998	2.98499	-0.207039	0.812988	0.294391	0.481882	1	0.999995
chr10.36988942.A.G	rs2091431	G	Severity	CAV	A	-	253	Disorders of the pituitary gland and its hypothalamic control	endocrine/metabolic	386	34675	3	0.0234379	53.1287	4.26701	0.0566282	1.05826	0.0805203	0.481882	1	0.999995
chr4.69615987.C.T	rs7688383	T	Loss of smell and taste	CAV	T	UGT2A1	255.21	Glucocorticoid deficiency	endocrine/metabolic	214	34292	3	0	0	0.425583	0.0718004	1.07444	0.102094	0.481883	1	0.999995
chr4.67963489.G.A	rs6552134	G	Possible functional consequences	FCP + IP	G	TMPRSS11A	613.5	Mastodynia	genitourinary	330	27936	2	0.0538448	61.512	2.59822	0.0589362	1.06071	0.0838027	0.481886	1	0.999995
chr3.157438240.A.G	rs1840680	AG genotype)	Protective	CAV	A	PTX3	289.8	Polycythemia, secondary	hematopoietic	168	34349	3	0	0	1.03823	0.0811152	1.0845	0.11534	0.481888	1	0.999995
chr8.38996464.C.A	rs7840270	C	Severity	CAV-FE	A	ADAM9	577	Diseases of pancreas	digestive	434	37728	3	0	0	1.43166	-0.0526089	0.948751	0.0748074	0.481895	1	0.999995
chr6.18015216.C.T	rs140247774	T	Severity	CAV	T	-	526	Diseases of the jaws	digestive	132	36504	3	2.90828e-06	14.8271	2.34817	-0.321399	0.725134	0.457014	0.481896	1	0.999995
chr8.73355963.T.C	rs2010843	C	Severity	CAV	C	RDH10-AS1	180.3	Cervical intraepithelial neoplasia [CIN] [Cervical dysplasia]	neoplasms	328	22417	2	0	0	0.223952	-0.0695729	0.932792	0.0989307	0.481901	1	0.999995
chr2.196087686.G.A	rs2176724	A	Severity	CAV	A	-	782.6	Pallor and flushing	symptoms	210	34625	3	0.0500583	51.906	4.15852	0.0858629	1.08966	0.122096	0.481907	1	0.999995
chr6.31575324.G.A	rs361525	G	Severity	CAV-FE	A	TNF	790.6	Other abnormal blood chemistry	symptoms	3058	32783	3	0	0	0.1394	-0.0439861	0.956967	0.0625486	0.481911	1	0.999995
chrX.15603134.G.A	rs7885856	G;A	Possible functional consequences	FCP + IP	A	ACE2	136	Other infectious and parasitic diseases	infectious diseases	503	37269	3	0	0	0.115484	-0.138352	0.870792	0.19674	0.481918	1	0.999995
chr4.69615987.C.T	rs7688383	T	Loss of smell and taste	CAV	T	UGT2A1	370	Keratitis	sense organs	190	32846	3	0	0	1.13939	-0.0780245	0.924942	0.110955	0.481927	1	0.999995
chr14.72467521.C.T	rs12587980	T	Severity	CAV	T	RGS6	189.1	Cancer of kidney and renal pelvis	neoplasms	161	38766	3	0.0285145	41.354	3.41029	0.0827923	1.08632	0.117736	0.481929	1	0.999995
chr6.12216733.A.G	rs10755709	A	Severity	CAV	G	-	227.3	Benign neoplasm of pituitary gland and craniopharyngeal duct (pouch)	neoplasms	263	36703	3	0.00494286	10.0939	2.22454	0.0658637	1.06808	0.0936628	0.481931	1	0.999995
chr8.124324323.T.C	rs72711165	C	Severity	CAV-FE	C	TMEM65	282.8	Other hemoglobinopathies	hematopoietic	135	29292	3	0	0	0.106936	0.275654	1.31739	0.392001	0.481933	1	0.999995
chr17.9267091.C.T	rs34761447	C	Severity	CAV	T	STX8	938	Dermatitis due to solar radiation	dermatologic	117	23245	2	0.270201	63.9697	2.77544	0.159414	1.17282	0.226704	0.481943	1	0.999995
chr6.158608455.C.T	rs117665206	T	Severity	CAV	T	TMEM181	386.2	Peripheral or central vertigo	sense organs	422	33047	3	0	0	0.0774041	-0.500011	0.606524	0.71107	0.481943	1	0.999995
chrX.15581269.T.C	rs138390800	C	May destabilize ACE2 protein structure	FCP + IP	C	ACE2	271	Disorders of carbohydrate transport and metabolism	endocrine/metabolic	4271	33386	3	0	0	0.560518	-0.205701	0.814076	0.29253	0.481944	1	0.999995
chr6.12216733.A.G	rs10755709	A	Severity	CAV	G	-	317	Alcohol-related disorders	mental disorders	874	30638	3	0	0	0.376129	-0.0373279	0.96336	0.0530848	0.481946	1	0.999995
chrX.15602217.T.C	rs190509934	C	Protective	CAV	C	ACE2	613.7	Other signs and symptoms in breast	genitourinary	112	24319	2	0	0	0.000392171	0.515119	1.67384	0.732563	0.481948	1	0.999995
chr2.45584979.T.C	-	HLA-A*02:02	Protective	IP	C	HLA-A	447.7	Aortic ectasia	circulatory system	125	25220	2	0	0	0.253234	0.0977325	1.10267	0.138988	0.481949	1	0.999995
chr11.114726432.A.T	rs1712779	T	Severity	CAV-FE	T	-	525	Other diseases of the teeth and supporting structures	digestive	218	36790	3	0.00476128	6.01169	2.12792	0.0779527	1.08107	0.110859	0.481951	1	0.999995
chr9.133449836.G.A	rs139951127	A	Severity	CAV-FE	A	ADAMTS13	327.4	Insomnia	neurological	2564	23224	2	0	0	0.26242	0.38221	1.46552	0.54356	0.481955	1	0.999995
chr19.39248147.C.T	rs12979860	C	Severity (C allele)*Conflicting; Risk factor (T allele)*Conflicting	CAV	T	IFNL4	165.1	Cancer of bronchus; lung	neoplasms	207	29484	2	0	0	0.394301	-0.0736662	0.928982	0.104765	0.481958	1	0.999995
chr19.39248147.C.T	rs12979860	C	Severity (C allele)*Conflicting; Risk factor (T allele)*Conflicting	CAV	T	IFNL4	740.9	Osteoarthrosis NOS	musculoskeletal	2051	23932	2	0.0138113	78.9015	4.73967	0.0256392	1.02597	0.0364634	0.481963	1	0.999995
chr13.112889041.C.T	rs9577175	T	Severity	CAV	T	ATP11A	681.5	Cellulitis and abscess of leg, except foot	dermatologic	626	33589	3	0.00152238	21.4198	2.54517	-0.05331	0.948086	0.0758161	0.481963	1	0.999995
chr11.320772.A.G	rs12252	G	Severity; Risk factor	CAV	G	IFITM3	761	Cervicalgia	symptoms	2134	33547	3	0	0	0.992649	-0.032143	0.968368	0.0457131	0.481964	1	0.999995
chr9.3320390.C.A	rs72699049	A	Severity	CAV	A	RFX3	228.1	Hemangioma of skin and subcutaneous tissue	neoplasms	316	28387	2	0	0	0.410967	-0.154927	0.856477	0.220336	0.481968	1	0.999995
chr2.162044379.C.T	rs3788979	T	Risk factor	CAV	T	DPP4	634.1	Missed abortion/Hydatidiform mole	pregnancy complications	119	37647	3	0	0	0.990353	0.141015	1.15144	0.200551	0.481969	1	0.999995
chr11.2872637.A.G	rs10766439	A	Severity	CAV	A	-	277.51	Lipoprotein disorders	endocrine/metabolic	192	35640	3	0	0	1.21943	0.0816119	1.08503	0.116068	0.48197	1	0.999995
chr13.19647239.G.A	rs191299359	A	Severity	CAV	A	MPHOSPH8	798	Malaise and fatigue	symptoms	4077	30562	3	0.0547016	0	1.06489	0.446657	1.56308	0.63524	0.481974	1	0.999995
chr5.174562335.T.A	rs2220543	T	Severity	CAV	A	SUMO2P6	345.3	Convulsions	neurological	618	34733	3	0	0	0.0076946	0.0424262	1.04334	0.0603389	0.481974	1	0.999995
chr8.124324323.T.C	rs72711165	C	Severity	CAV-FE	C	TMEM65	702.2	Seborrheic keratosis	dermatologic	674	37137	3	0	0	1.00652	-0.1659	0.847131	0.235945	0.481975	1	0.999995
chr8.97128242.T.C	rs7817272	C	Severity	CAV	C	CPQ	592.1	Cystitis	genitourinary	692	31949	3	0.047519	71.038	6.90559	-0.0442422	0.956722	0.0629224	0.481979	1	0.999995
chr2.112913801.G.T	rs3811046	T	Risk factor	CAV	G	IL37	427.21	Atrial fibrillation	circulatory system	1254	22574	2	0	0	0.0374255	0.034113	1.0347	0.0485175	0.48199	1	0.999995
chr2.60480453.A.G	rs1123573	A	Severity	CAV-FE	G	BCL11A	198	Secondary malignant neoplasm	neoplasms	469	35223	3	0.00813545	34.478	3.05241	-0.0492889	0.951906	0.0701039	0.482003	1	0.999995
chr4.67964168.T.A	rs720009	A	Possible functional consequences	FCP + IP	A	TMPRSS11A	362.4	Retinal vascular changes and abnomalities	sense organs	362	33439	3	0.0518572	31.7652	2.93106	0.0929674	1.09743	0.132228	0.482004	1	0.999995
chr9.131672331.T.G	rs12551879	G	Severity	CAV	G	RAPGEF1	300.9	Posttraumatic stress disorder	mental disorders	508	24299	3	2.55833e-07	0	1.66993	0.0809835	1.08435	0.115186	0.482015	1	0.999995
chr1.109740350.G.T	rs1332018	T	Risk factor; Severity	CAV	G	GSTM3	276.14	Hypopotassemia	endocrine/metabolic	867	34272	3	0.00100313	8.12251	2.17681	0.0400505	1.04086	0.0569656	0.482015	1	0.999995
chr21.41507982.C.A	rs75603675	A	Protective*Conflicting; Risk factor*Conflicting; Severity*Conflicting	CAV	A	TMPRSS2	257	Testicular dysfunction	endocrine/metabolic	561	33906	3	4.76347e-07	0	1.88232	0.0447105	1.04573	0.0635942	0.482019	1	0.999995
chr1.244873270.T.C	rs12130553	C	Severity	CAV	T	-	705.3	Hidradenitis	dermatologic	122	17484	2	0	0	0.608969	0.108286	1.11437	0.154023	0.482022	1	0.999995
chr5.131995059.C.T	rs56162149	T	Severity	CAV-FE	T	ACSL6	724.1	Disorders of sacrum	musculoskeletal	299	25023	2	0.0329622	58.8556	2.43046	-0.0718022	0.930715	0.10213	0.482025	1	0.999995
chr2.181488719.A.C	rs2034831	C	Severity	CAV	C	ITGA4	580.14	Chronic glomerulonephritis, NOS	genitourinary	122	31809	3	0.298575	29.5849	2.8403	-0.282993	0.753525	0.402542	0.482047	1	0.999995
chrX.15561454.T.C	rs142017934	C	Severity	CAV	C	ACE2	250.14	Type 1 diabetes with neurological manifestations	endocrine/metabolic	123	26958	3	0	0	0.000849464	0.714968	2.04412	1.01701	0.48205	1	0.999995
chr10.8988345.A.T	rs71481792	A	Severity	CAV	T	-	705.3	Hidradenitis	dermatologic	151	20791	2	0	0	0.291546	0.10208	1.10747	0.145206	0.482053	1	0.999995
chr14.35401887.C.T	rs696	CC genotype	Severity	CAV	C	NFKBIA	242	Thyrotoxicosis with or without goiter	endocrine/metabolic	271	7835	1	NA	NA	0	-0.0650816	0.936991	0.0925772	0.482057	1	0.999995
chr1.46309111.A.G	rs41292543	G	Severity	CAV-FE	G	UQCRH	244.1	Secondary hypothyroidism	endocrine/metabolic	933	31252	3	0	0	0.43082	-0.0660496	0.936084	0.0939551	0.482061	1	0.999995
chr12.106231175.T.A	rs12823094	A	Severity	CAV	A	-	306.9	Tension headache	mental disorders	214	22761	3	0	0	0.549609	0.0990101	1.10408	0.140843	0.482066	1	0.999995
chr5.21768177.G.A	-	HLA-A*02:02	Protective	IP	A	HLA-A	269	Proteinuria	endocrine/metabolic	1511	35221	3	0	0	1.78013	0.0310775	1.03157	0.0442088	0.482074	1	0.999995
chr6.31572536.A.G	rs909253	G	Risk factor	CAV	G	TNF	395.2	Nonrheumatic aortic valve disorders	circulatory system	458	11745	1	NA	NA	0	0.0582459	1.05998	0.0828583	0.482082	1	0.999995
chr2.216660263.A.C	rs2270360	A	Severity	CAV	C	IGFBP2	627.2	Symptomatic menopause	genitourinary	608	28677	3	0	0	1.55229	0.0529841	1.05441	0.0753741	0.482088	1	0.999995
chr6.105878879.T.A	rs9386484	T	Severity	CAV	A	-	687.1	Rash and other nonspecific skin eruption	dermatologic	2384	24187	3	0.00481651	53.5906	4.30948	0.0233803	1.02366	0.0332607	0.482092	1	0.999995
chr14.76832814.C.CT	rs34279101	CT	Severity	CAV	CT	LRRC74A	257	Testicular dysfunction	endocrine/metabolic	571	34698	3	0.00580421	13.923	2.3235	0.0560274	1.05763	0.0797051	0.482097	1	0.999995
chr19.50379362.T.C	rs1405655	C	Severity	CAV-FE	C	NR1H2	695.42	Systemic lupus erythematosus	dermatologic	326	24247	2	0.0105889	33.8254	1.51115	0.0579444	1.05966	0.0824324	0.482098	1	0.999995
chr6.41534945.A.C	rs1886814	C	Severity	CAV-FE	C	FOXP4-AS1	427.3	Other specified cardiac dysrhythmias	circulatory system	535	29513	3	0.0999977	74.732	7.91514	0.0742336	1.07706	0.105606	0.482098	1	0.999995
chr10.28606315.C.T	rs12773860	T	Severity	CAV	T	WAC	619	Noninflammatory female genital disorders	genitourinary	2047	34138	3	0.0100507	26.4781	2.72028	0.0515747	1.05293	0.0733724	0.482107	1	0.999995
chr3.38894643.C.T	rs33985936	T	Severity	CAV	T	SCN11A	426.7	Abnormal electrocardiogram [ECG] [EKG]	circulatory system	837	29647	3	0	0	0.510213	-0.0460003	0.955042	0.0654421	0.482109	1	0.999995
chr10.98166813.G.T	rs10786398	T	Severity	CAV	T	R3HCC1L	722.9	Other and unspecified disc disorder	musculoskeletal	146	33041	3	0	0	0.718481	-0.105631	0.899757	0.150276	0.482111	1	0.999995
chr3.61768231.T.A	rs672699	A	Severity	CAV	T	PTPRG	257.1	Testicular hypofunction	endocrine/metabolic	571	34947	3	0	0	1.51717	0.0481726	1.04935	0.0685332	0.482113	1	0.999995
chr11.1219991.G.T	rs35705950	T	Protective	CAV	T	MUC5B	402	NA	NA	830	36947	3	0	0	0.883102	-0.0725285	0.930039	0.103184	0.482114	1	0.999995
chr11.88436431.C.T	rs72953026	T	Severity	CAV-FE	T	-	295.1	Schizophrenia	mental disorders	486	24058	3	0	0	0.542366	0.0771382	1.08019	0.109743	0.482119	1	0.999995
chr6.12216733.A.G	rs10755709	A	Severity	CAV	G	-	723	Other disorders of cervical region	musculoskeletal	175	31922	3	0	0	1.15921	-0.0820294	0.921245	0.116702	0.482121	1	0.999995
chr2.36677870.C.A	rs6714112	C	Severity	CAV	A	-	359.2	Myopathy	neurological	155	36190	3	0.0136391	25.0149	2.6672	0.113966	1.12071	0.162141	0.48213	1	0.999995
chr10.89010241.T.C	rs982764	T	Severity	CAV-FE	C	FAS	250.42	Other abnormal glucose	endocrine/metabolic	2117	26759	3	0	0	1.47823	0.025302	1.02562	0.0359976	0.48213	1	0.999995
chr8.124324323.T.C	rs72711165	C	Severity	CAV-FE	C	TMEM65	172	Skin cancer	neoplasms	677	37269	3	0	0	0.579213	-0.181767	0.833796	0.258603	0.482131	1	0.999995
chr6.30887474.G.A	rs4618569	AG genotype	Severity	CAV	A	DDR1	274.1	Gout	endocrine/metabolic	808	38148	3	0	0	1.44492	-0.0413876	0.959457	0.0588831	0.482133	1	0.999995
chr3.149000300.G.T	rs76488148	T	Severity	CAV	T	GYG1	471	Nasal polyps	respiratory	112	26409	3	0.0174985	4.35203	2.091	0.162419	1.17635	0.231078	0.482134	1	0.999995
chr8.73355963.T.C	rs2010843	C	Severity	CAV	C	RDH10-AS1	286	Coagulation defects	hematopoietic	415	23486	2	0.00403409	16.0561	1.19127	-0.0613911	0.940455	0.087344	0.48214	1	0.999995
chr17.63488670.G.A	rs4343	G	Severity; Risk factor	CAV	G	ACE	590	Pyelonephritis	genitourinary	183	20293	2	0	0	0.191836	0.0794371	1.08268	0.11302	0.482142	1	0.999995
chr1.12192898.T.G	rs1061622	T	Severity	CAV-FE	G	TNFRSF1B	555	Inflammatory bowel disease and other gastroenteritis and colitis	digestive	936	28367	3	4.89276e-07	1.53662	2.03121	0.0403481	1.04117	0.0574067	0.482151	1	0.999995
chrX.12885540.A.T	rs179008	T	Severity; Risk factor	CAV	T	TLR7	735.21	Hammer toe (acquired)	musculoskeletal	374	34973	3	1.13177e-06	0	1.72811	0.0761161	1.07909	0.108297	0.482153	1	0.999995
chr5.32750877.T.C	rs1173773	C	Protective	CAV	C	NPR3	496.1	Emphysema	respiratory	457	22582	2	0	0	0.849842	-0.0505021	0.950752	0.0718547	0.482158	1	0.999995
chr9.81442264.TCAG.T	rs1826292621	T	Severity	CAV	T	-	550.4	Umbilical hernia	digestive	400	36363	3	0.0327661	48.9634	3.91876	0.0744718	1.07731	0.105959	0.482158	1	0.999995
chr10.8988345.A.T	rs71481792	A	Severity	CAV	T	-	110.12	Althete's foot	infectious diseases	855	30762	3	0	0	0.917458	0.0432685	1.04422	0.0615628	0.482159	1	0.999995
chr11.126292948.C.T	rs8177374	T	Protective	CAV	T	TIRAP	472	Chronic pharyngitis and nasopharyngitis	respiratory	1380	26709	3	0	0	1.03354	-0.0490778	0.952107	0.0698288	0.482162	1	0.999995
chr5.32750877.T.C	rs1173773	C	Protective	CAV	C	NPR3	615	Endometriosis	genitourinary	119	27760	2	0	0	0.219932	-0.0972436	0.907335	0.138364	0.482176	1	0.999995
chr17.63488670.G.A	rs4343	G	Severity; Risk factor	CAV	A	ACE	427.22	Atrial flutter	circulatory system	157	10522	1	NA	NA	0	-0.0854268	0.91812	0.121551	0.482176	1	0.999995
chr10.104263031.C.A	rs4925	A	Protective for neurological complications of long COVID	CAV	A	GSTO1	215	Other benign neoplasm of connective and other soft tissue	neoplasms	456	37448	3	0.138319	83.505	12.1249	0.064437	1.06656	0.0916862	0.482181	1	0.999995
chr17.15965007.C.T	rs8081547	T	Risk factor	FCP + IP	T	ADORA2B	594.1	Calculus of kidney	genitourinary	1163	35412	3	0	0	1.25404	0.037813	1.03854	0.0538034	0.482181	1	0.999995
chr5.21768177.G.A	-	HLA-A*02:02	Protective	IP	A	HLA-A	379	Other disorders of eye	sense organs	1057	32383	3	0	0	0.307677	-0.0369101	0.963763	0.0525189	0.482182	1	0.999995
chrX.15564667.C.T	rs2074192	T	Severity (T allele); Severity for males > 50 y.o (T allele); Protective (C allele); Protective (CT genotype)	CAV	T	ACE2	580.2	Nephrotic syndrome without mention of glomerulonephritis	genitourinary	335	31815	3	0.0345776	53.9309	4.3413	-0.0661912	0.935952	0.0941829	0.482184	1	0.999995
chr6.31572536.A.G	rs909253	G	Risk factor	CAV	G	TNF	411.4	Coronary atherosclerosis	circulatory system	1185	11680	1	NA	NA	0	0.0393771	1.04016	0.0560294	0.482184	1	0.999995
chr4.143999443.G.A	rs7683365	A	Risk factor	FCP + IP	A	GYPB	110.11	Dermatophytosis of nail	infectious diseases	1680	27608	3	0.00315616	25.4324	2.68213	0.0303763	1.03084	0.0432228	0.48219	1	0.999995
chr14.74952741.A.G	rs2268616	G	Risk factor	CAV	G	PGF	428	Congestive heart failure; nonhypertensive	circulatory system	2172	33484	3	0.00564901	0	1.93237	-0.0597321	0.942017	0.0849947	0.482197	1	0.999995
chr11.88436431.C.T	rs72953026	T	Severity	CAV-FE	T	-	379	Other disorders of eye	sense organs	1070	33275	3	0	0	0.258194	-0.0481586	0.952983	0.0685275	0.482204	1	0.999995
chr5.21768177.G.A	-	HLA-A*02:02	Protective	IP	A	HLA-A	071.1	HIV infection, symptomatic	infectious diseases	2556	26897	3	0.000529402	0	1.99815	-0.0255946	0.97473	0.0364202	0.482207	1	0.999995
chr1.20166359.C.T	rs72663004	T	Severity	CAV	T	PLA2G2C	277	Other disorders of metabolism	endocrine/metabolic	783	36778	3	0	0	1.42151	-0.0895828	0.914313	0.127474	0.482209	1	0.999995
chr22.24011037.T.C	rs11090305	C	Severity	CAV	C	-	740.9	Osteoarthrosis NOS	musculoskeletal	2723	29103	3	0.00473505	52.6475	4.22365	0.0249155	1.02523	0.0354543	0.48221	1	0.999995
chr2.195994321.C.T	rs191631470	T	Severity	CAV	T	DNAH7	261.2	Vitamin B-complex deficiencies	endocrine/metabolic	1716	25181	3	0	0	0.992055	0.170159	1.18549	0.242138	0.48222	1	0.999995
chr11.88824823.A.G	rs10831496	G	Severity	CAV-FE	A	GRM5	288	Diseases of white blood cells	hematopoietic	358	22374	2	0	0	0.0302899	0.059459	1.06126	0.0846112	0.482223	1	0.999995
chr2.113129630.T.C	rs419598	C	Risk factor	CAV	C	IL1RN	198	Secondary malignant neoplasm	neoplasms	466	34979	3	0.000515152	34.0606	3.03309	-0.0603141	0.941469	0.0858289	0.482227	1	0.999995
chr19.39248147.C.T	rs12979860	C	Severity (C allele)*Conflicting; Risk factor (T allele)*Conflicting	CAV	C	IFNL4	357	Inflammatory and toxic neuropathy	neurological	367	8713	1	NA	NA	0	0.0551519	1.0567	0.0784831	0.482229	1	0.999995
chr6.45737076.T.A	rs16873740	A	Severity	CAV	A	-	695.7	Prurigo and Lichen	dermatologic	300	32244	3	0	0	0.431694	-0.0778052	0.925145	0.11072	0.48223	1	0.999995
chr1.155197995.A.G	rs41264915	A	Severity	CAV-FE	G	THBS3	750	Digestive congenital anomalies	congenital anomalies	102	38694	3	0	0	1.18406	0.137042	1.14688	0.195018	0.482235	1	0.999995
chr1.155197995.A.G	rs41264915	A	Severity	CAV-FE	G	THBS3	740.12	Osteoarthrosis, localized, secondary	musculoskeletal	150	31050	3	0.109753	57.1552	4.66801	0.110677	1.11703	0.157501	0.482236	1	0.999995
chr2.60480453.A.G	rs1123573	A	Severity	CAV-FE	G	BCL11A	302	Sexual and gender identity disorders	mental disorders	279	24352	3	5.36297e-06	0.0442937	2.00089	-0.0644567	0.937577	0.0917266	0.48224	1	0.999995
chr4.68840276.G.A	rs115162070	G	Severity	CAV	A	-	427.6	Premature beats	circulatory system	382	29403	3	0	0	0.345947	0.119968	1.12746	0.170724	0.482241	1	0.999995
chr8.37849759.C.T	rs138763430	T	Severity	CAV	T	BRF2	362.2	Degeneration of macula and posterior pole of retina	sense organs	713	33678	3	0	0	0.00361861	0.36756	1.44421	0.523079	0.482252	1	0.999995
chr21.41508701.T.G	rs4283504	T	Possible functional consequences	FCP + IP	T	TMPRSS2	172	Skin cancer	neoplasms	663	36269	3	0	0	0.0184224	-0.0679273	0.934328	0.0966695	0.482258	1	0.999995
chr4.107694523.TG.T	rs70947091	T	Severity	CAV-FE	T	PAPSS1	218	Benign neoplasm of uterus	neoplasms	834	36162	3	0	0	1.07631	0.045789	1.04685	0.0651645	0.482263	1	0.999995
chr4.107694523.TG.T	rs70947091	T	Severity	CAV-FE	T	PAPSS1	218.1	Uterine leiomyoma	neoplasms	834	36162	3	0	0	1.07631	0.045789	1.04685	0.0651645	0.482263	1	0.999995
chr19.52830722.G.A	rs10411226	G	Severity	CAV	G	ZNF28	585.31	Renal dialysis	genitourinary	656	26672	3	0	0	0.685793	0.0423486	1.04326	0.06027	0.482275	1	0.999995
chr6.45737076.T.A	rs16873740	A	Severity	CAV	A	-	497	Bronchitis	respiratory	707	29548	3	0	0	1.74208	-0.0534011	0.948	0.0760008	0.482282	1	0.999995
chr12.47879112.A.G	rs2228570	AG genotype	Severity	CAV	A	VDR	250.22	Type 2 diabetes with renal manifestations	endocrine/metabolic	1442	23322	3	4.24073e-06	0	1.78917	0.0318782	1.03239	0.0453694	0.482282	1	0.999995
chr1.161544752.A.C	rs396991	C	Severity	CAV-FE	C	FCGR3A	475.9	Postnasal drip	respiratory	713	25025	3	0.00739924	42.7651	3.49437	0.0406153	1.04145	0.0578058	0.482295	1	0.999995
chr13.41746691.T.A	rs10507497	A	Severity	CAV-FE	A	VWA8	429.3	Symptoms involving cardiovascular system	circulatory system	661	34019	3	0.000183206	0	1.75278	0.0470952	1.04822	0.0670283	0.482295	1	0.999995
chr6.12216733.A.G	rs10755709	A	Severity	CAV	G	-	301	Personality disorders	mental disorders	343	23215	3	0.0563	65.404	5.78102	-0.0597017	0.942046	0.0849706	0.482295	1	0.999995
chr1.206773552.T.C	rs1800896	C	Severity	FCP	C	IL10	723	Other disorders of cervical region	musculoskeletal	183	33340	3	0.025266	40.7783	3.37714	0.0761334	1.07911	0.108358	0.482297	1	0.999995
chr20.23046984.T.C	rs1042580	C	Severity	CAV	C	THBD	274.11	Gouty arthropathy	endocrine/metabolic	226	22173	2	0.0121932	34.5245	1.52729	0.0749438	1.07782	0.106666	0.482303	1	0.999995
chr5.1211624.A.G	rs76067074	G	Severity	CAV-FE	G	SLC6A19	702.1	Actinic keratosis	dermatologic	369	27141	2	0	0	0.800783	0.112014	1.11853	0.159427	0.482303	1	0.999995
chr11.88436431.C.T	rs72953026	T	Severity	CAV-FE	T	-	401.2	Hypertensive heart and/or renal disease	circulatory system	478	21690	3	0	0	1.40779	-0.0816804	0.921566	0.116255	0.482305	1	0.999995
chr7.117611595.T.G	rs150212784	G	Severity	CAV	G	CFTR	386.9	Dizziness and giddiness (Light-headedness and vertigo)	sense organs	2273	24987	2	0	0	0.320851	0.245666	1.27847	0.349655	0.482308	1	0.999995
chr3.38894643.C.T	rs33985936	T	Severity	CAV	T	SCN11A	292.2	Mild cognitive impairment	mental disorders	214	35141	3	0	0	0.826536	0.0846578	1.08834	0.120493	0.482308	1	0.999995
chr15.60902209.A.G	rs4774377	G	Risk factor	CAV-FE	G	RORA	180.3	Cervical intraepithelial neoplasia [CIN] [Cervical dysplasia]	neoplasms	365	34146	3	0	0	0.386199	0.0574032	1.05908	0.0817016	0.482308	1	0.999995
chr11.611919.C.G	rs702966	C	Severity in African-Americans	CAV	G	PHRF1	395.6	Heart valve replaced	circulatory system	329	26350	2	0	0	0.655868	-0.0595021	0.942234	0.0846919	0.482323	1	0.999995
chr5.159315942.T.G	rs3212227	T	Severity	FCP	G	IL12B	703	Diseases of nail, NOS	dermatologic	244	34503	3	0	0	0.190288	0.0692775	1.07173	0.0986067	0.482328	1	0.999995
chrX.15564667.C.T	rs2074192	T	Severity (T allele); Severity for males > 50 y.o (T allele); Protective (C allele); Protective (CT genotype)	CAV	T	ACE2	244.2	Acquired hypothyroidism	endocrine/metabolic	903	30985	3	0.032132	80.4249	10.2171	0.0371606	1.03786	0.0528933	0.482331	1	0.999995
chr17.45714244.T.C	rs113661667	C	Risk factor	CAV-FE	C	LINC02210-CRHR1	335	Multiple sclerosis	neurological	331	34979	3	0	0	1.24967	0.0724401	1.07513	0.103109	0.482331	1	0.999995
chr9.87726001.C.A	rs41307457	C;A	Possible functional consequences	FCP + IP	A	CTSL	507	Pleurisy; pleural effusion	respiratory	294	36502	3	0	0	0.586587	-0.115489	0.890931	0.164384	0.482333	1	0.999995
chr8.124324323.T.C	rs72711165	C	Severity	CAV-FE	C	TMEM65	279	Disorders involving the immune mechanism	endocrine/metabolic	281	36364	3	0	0	0.814662	0.198896	1.22005	0.283105	0.482336	1	0.999995
chr15.60902209.A.G	rs4774377	G	Risk factor	CAV-FE	G	RORA	716.9	Arthropathy NOS	musculoskeletal	148	35688	3	0	0	0.00157773	-0.0885104	0.915294	0.125988	0.482347	1	0.999995
chr9.78543197.A.G	rs7027911	A	Severity	CAV	G	-	571.81	Portal hypertension	digestive	113	21097	2	0.426235	67.3981	3.06731	-0.105642	0.899747	0.150375	0.482355	1	0.999995
chr4.25613313.G.A	-	HLA-A*02:02	Protective	IP	A	HLA-A	763	Thoracic or lumbosacral neuritis or radiculitis, unspecified	symptoms	2250	32014	3	6.84343e-06	7.43087	2.16055	0.0289297	1.02935	0.04118	0.482355	1	0.999995
chrX.15581269.T.C	rs138390800	C	May destabilize ACE2 protein structure	FCP + IP	C	ACE2	279.7	Other immunological findings	endocrine/metabolic	1659	36388	3	0.322771	0	1.5176	0.301197	1.35148	0.428745	0.482362	1	0.999995
chr14.76832814.C.CT	rs34279101	CT	Severity	CAV	CT	LRRC74A	172.11	Melanomas of skin	neoplasms	120	27623	2	0	0	0.700421	-0.126952	0.880776	0.180718	0.482374	1	0.999995
chr1.155133406.T.G	rs4971066	G	Risk factor	CAV	G	EFNA1	367.9	Blindness and low vision	sense organs	306	34299	3	0	0	0.612818	-0.0824208	0.920884	0.117327	0.482375	1	0.999995
chr3.141689849.A.G	rs6440031	G	Severity	CAV	A	LINC02618	180	Cervical cancer and dysplasia	neoplasms	380	31186	3	0.818544	73.999	7.69202	0.12098	1.1286	0.172218	0.482378	1	0.999995
chr21.33287378.C.T	rs8178521	T	Severity	CAV-FE	T	IL10RB	1015	NA	NA	285	37704	3	0.0534828	48.3575	3.87278	-0.0841159	0.919325	0.119741	0.482379	1	0.999995
chr4.107694523.TG.T	rs70947091	T	Severity	CAV-FE	T	PAPSS1	277.7	Dysmetabolic syndrome X	endocrine/metabolic	224	36383	3	0	0	0.144891	0.0780149	1.08114	0.111058	0.482385	1	0.999995
chr7.54580201.A.C	rs622568	C	Severity; Risk factor	CAV-FE	C	-	563	NA	NA	4632	31728	3	0.00466765	59.2738	4.91084	-0.0189097	0.981268	0.0269189	0.482386	1	0.999995
chr4.67910532.T.C	rs9998258	T	Possible functional consequences	FCP + IP	C	TMPRSS11A	070	Viral hepatitis	infectious diseases	3192	27972	3	0	0	0.342318	-0.0477438	0.953378	0.0679657	0.482387	1	0.999995
chr17.63488670.G.A	rs4343	G	Severity; Risk factor	CAV	A	ACE	272.13	Mixed hyperlipidemia	endocrine/metabolic	840	8591	1	NA	NA	0	0.0396318	1.04043	0.0564184	0.482391	1	0.999995
chr22.22210343.A.T	rs5757427	T	Severity	CAV	A	IGLV10-54	741.3	Difficulty in walking	musculoskeletal	122	16160	2	0	0	0.0120217	-0.112584	0.893522	0.160272	0.482393	1	0.999995
chr15.100233816.G.A	rs143434383	A	Risk factor	CAV	A	ADAMTS17	365.1	Open-angle glaucoma	sense organs	289	34026	3	0	0	0.883143	0.534406	1.70643	0.760769	0.482396	1	0.999995
chr5.77379593.G.A	rs7715119	A	Severity	CAV-FE	A	PDE8B	241.2	Nontoxic multinodular goiter	endocrine/metabolic	816	30920	3	0.0240673	57.4613	4.7016	0.0500764	1.05135	0.0712886	0.482401	1	0.999995
chr6.30887474.G.A	rs4618569	AG genotype	Severity	CAV	A	DDR1	579.8	Nonspecific abnormal findings in stool contents	digestive	246	34281	3	0	0	0.841176	0.0709454	1.07352	0.100998	0.482404	1	0.999995
chr1.169597075.C.T	rs6127	T	Severity in males	CAV	C	SELP	426	Cardiac conduction disorders	circulatory system	2057	29637	3	0	0	1.6459	0.0264187	1.02677	0.0376101	0.482407	1	0.999995
chr8.124324323.T.C	rs72711165	C	Severity	CAV-FE	C	TMEM65	480	Pneumonia	respiratory	1310	34239	3	0	0	1.39741	-0.10491	0.900406	0.149352	0.482408	1	0.999995
chr1.161544752.A.C	rs396991	C	Severity	CAV-FE	C	FCGR3A	443.9	Peripheral vascular disease, unspecified	circulatory system	1873	31309	3	0	0	1.5267	0.0267765	1.02714	0.0381197	0.482409	1	0.999995
chr10.43519603.G.T	rs10793436	G	Severity	CAV	T	-	227.3	Benign neoplasm of pituitary gland and craniopharyngeal duct (pouch)	neoplasms	175	26788	2	0	0	0.153066	-0.07809	0.924881	0.111172	0.482412	1	0.999995
chr10.52340585.A.T	rs1441121	T	Severity	CAV	A	-	256	Ovarian dysfunction	endocrine/metabolic	421	33809	3	0.163223	84.3667	12.7932	-0.0585167	0.943162	0.083307	0.482415	1	0.999995
chr12.8058591.T.C	rs7842	C	Risk factor; Severity	CAV	C	C3AR1	386.9	Dizziness and giddiness (Light-headedness and vertigo)	sense organs	2964	32997	3	0.000706606	7.93549	2.17239	-0.0211394	0.979082	0.0300954	0.48242	1	0.999995
chr1.155175305.G.A	rs7528026	A	Severity	CAV	A	TRIM46	687.1	Rash and other nonspecific skin eruption	dermatologic	2723	29230	3	0.147904	81.6535	10.9013	0.0733712	1.07613	0.104456	0.482421	1	0.999995
chr21.41509390.C.G	rs12626358	G	Possible functional consequences	FCP + IP	G	TMPRSS2	772.3	Muscle weakness	symptoms	563	35861	3	0.0400187	67.5012	6.15408	-0.0531011	0.948284	0.0755989	0.482426	1	0.999995
chr17.27660155.T.C	rs117217714	C	Severity	CAV	C	NOS2P1	374.3	Ptosis of eyelid	sense organs	151	33625	3	0	0	0.000675961	0.718839	2.05205	1.02341	0.482431	1	0.999995
chrX.15600857.A.G	rs73635825	G	Risk factor*Conflicting; Protective*Conflicting	FCP + IP	G	ACE2	512.8	Cough	respiratory	3549	14006	2	0	0	0.206507	0.324223	1.38296	0.461599	0.482435	1	0.999995
chr2.127137039.A.G	rs744373	G	Severity	CAV	G	-	041.1	Staphylococcus infections	infectious diseases	134	36072	3	0	0	0.73971	0.0902429	1.09444	0.128481	0.482441	1	0.999995
chr16.78590128.A.G	rs72803978	A	Severity	CAV	G	WWOX	174.1	Breast cancer [female]	neoplasms	1180	35736	3	0	0	0.809657	-0.0886321	0.915182	0.126189	0.482444	1	0.999995
chr15.60810211.C.T	rs341419	T	Severity	CAV-FE	T	RORA	306	Other mental disorder	mental disorders	739	23742	3	0	0	1.20665	-0.0463689	0.95469	0.0660172	0.482445	1	0.999995
chr5.142872984.C.T	rs10039856	C	Severity	CAV	T	ARHGAP26	427.22	Atrial flutter	circulatory system	337	29406	3	0.00890487	25.7692	2.6943	0.0722588	1.07493	0.102878	0.482447	1	0.999995
chr5.123497022.T.C	rs62377777	T	Severity	CAV	C	-	519.9	Symptoms involving respiratory system and other chest symptoms	respiratory	125	38097	3	0.151351	67.0565	6.07101	0.104985	1.11069	0.149473	0.482449	1	0.999995
chr9.117713024.A.G	rs4986790	G	Severity	CAV	G	TLR4	580.3	Nephritis and nephropathy without mention of glomerulonephritis	genitourinary	254	32102	3	0.0491909	25.3598	2.67952	-0.141858	0.867745	0.201972	0.482452	1	0.999995
chr7.117559590.ATCT.A	rs113993960	A	Severity	CAV	A	CFTR	250.4	Abnormal glucose	endocrine/metabolic	2666	26853	3	0	0	0.805126	-0.161021	0.851275	0.229258	0.482457	1	0.999995
chr2.60480453.A.G	rs1123573	A	Severity	CAV-FE	G	BCL11A	1004	NA	NA	155	38779	3	0.0295272	40.2988	3.35002	0.0846486	1.08833	0.120522	0.482459	1	0.999995
chr10.130802064.T.G	rs12253652	G	Severity	CAV	G	-	053.1	Herpes zoster with nervous system complications	infectious diseases	184	27288	3	0.0591362	42.4314	3.47411	0.101108	1.1064	0.143958	0.482464	1	0.999995
chr20.50172836.A.G	rs6122883	G	Severity	CAV-FE	G	LINC01273	763	Thoracic or lumbosacral neuritis or radiculitis, unspecified	symptoms	2229	31581	3	0	0	0.855919	-0.0255906	0.974734	0.0364363	0.482468	1	0.999995
chr2.195519781.A.G	rs74417002	G	Severity	CAV	G	-	527	Diseases of the salivary glands	digestive	246	37269	3	0.0400974	0	1.90284	-0.18577	0.830465	0.264503	0.482471	1	0.999995
chr17.9267091.C.T	rs34761447	C	Severity	CAV	T	STX8	626.12	Excessive or frequent menstruation	genitourinary	717	31022	3	1.64087e-06	0	1.77246	0.100403	1.10562	0.142959	0.482479	1	0.999995
chr6.52200448.A.G	rs13192246	G	Severity	CAV	A	-	053.1	Herpes zoster with nervous system complications	infectious diseases	114	21570	2	0	0	0.163761	0.104483	1.11014	0.148771	0.482486	1	0.999995
chr5.142872984.C.T	rs10039856	C	Severity	CAV	T	ARHGAP26	427.21	Atrial fibrillation	circulatory system	1583	29406	3	0.0074058	48.2435	3.86425	-0.0358738	0.964762	0.05108	0.482488	1	0.999995
chr4.67963885.A.G	rs17088850	G	Possible functional consequences	FCP + IP	G	TMPRSS11A	250.1	Type 1 diabetes	endocrine/metabolic	126	5892	1	NA	NA	0	-0.122317	0.884868	0.174165	0.482489	1	0.999995
chr17.45422978.G.C	rs1230082	G	Severity	CAV	G	ARHGAP27	687.1	Rash and other nonspecific skin eruption	dermatologic	1976	22206	2	0.0040986	54.3798	2.19201	0.0246744	1.02498	0.0351337	0.482491	1	0.999995
chr18.69541156.T.C	rs12958013	T	Severity	CAV	C	DOK6	244	Hypothyroidism	endocrine/metabolic	3719	30271	3	3.24556e-07	40.6339	3.36893	-0.0314025	0.969085	0.0447138	0.482492	1	0.999995
chr11.611919.C.G	rs702966	C	Severity in African-Americans	CAV	G	PHRF1	612	Breast conditions, congenital or relating to hormones	genitourinary	239	25489	2	0.00154121	6.10242	1.06499	-0.0686052	0.933695	0.0976872	0.482496	1	0.999995
chr1.35908500.C.T	rs2765013	C	Severity	CAV	T	AGO1	292.4	Altered mental status	mental disorders	300	34368	3	0.0182065	33.2066	2.99431	-0.0663147	0.935836	0.0944264	0.482498	1	0.999995
chr2.167953627.G.A	rs7595310	A	Severity	CAV-FE	G	STK39	272.13	Mixed hyperlipidemia	endocrine/metabolic	684	5500	1	NA	NA	0	0.0483952	1.04959	0.0689143	0.482523	1	0.999995
chr3.61768231.T.A	rs672699	A	Severity	CAV	T	PTPRG	701.2	Scar conditions and fibrosis of skin	dermatologic	215	35775	3	0	0	0.427566	0.0766553	1.07967	0.109157	0.482525	1	0.999995
chr5.77379593.G.A	rs7715119	A	Severity	CAV-FE	A	PDE8B	514.2	Solitary pulmonary nodule	respiratory	1268	35946	3	0.0207924	66.3386	5.94152	0.0411719	1.04203	0.0586299	0.482534	1	0.999995
chr4.166008836.A.T	rs17047200	TT genotype	Severity (TT genotype)*Conflicting; Risk factor (AA genotype)*Conflicting	CAV	T	TLL1	172	Skin cancer	neoplasms	661	36356	3	0	0	1.31853	-0.061588	0.94027	0.0877036	0.482536	1	0.999995
chr1.27373964.C.T	rs141300199	T	Severity	CAV	T	FCN3	790.6	Other abnormal blood chemistry	symptoms	3056	32758	3	1.07733	44.6769	3.61513	0.308525	1.36142	0.439353	0.482539	1	0.999995
chr5.142872984.C.T	rs10039856	C	Severity	CAV	T	ARHGAP26	242	Thyrotoxicosis with or without goiter	endocrine/metabolic	863	31007	3	0	0	1.3763	0.0427388	1.04367	0.0608621	0.48254	1	0.999995
chr2.195519781.A.G	rs74417002	G	Severity	CAV	G	-	367.2	Astigmatism	sense organs	207	34660	3	0.0627472	33.363	3.00133	0.178523	1.19545	0.254227	0.482542	1	0.999995
chr15.33615902.C.T	rs12593288	C	Severity	CAV	T	RYR3	626.13	Irregular menstrual cycle	genitourinary	677	31059	3	2.12231e-06	3.81898	2.07941	0.0567593	1.0584	0.0808285	0.482542	1	0.999995
chr19.50379362.T.C	rs1405655	C	Severity	CAV-FE	C	NR1H2	596	Other disorders of bladder	genitourinary	418	28653	2	0	0	0.0767763	-0.0513928	0.949906	0.0731876	0.482551	1	0.999995
chr10.52771482.G.A	rs5030737	A	Potential functional effect on protein	FCP + IP	A	MBL2	288	Diseases of white blood cells	hematopoietic	468	34565	3	0.121768	55.1888	4.46317	0.117025	1.12415	0.166655	0.482554	1	0.999995
chr12.112919388.G.A	rs10774671	A	Severity (A allele); Protective (G allele)	CAV-FE	G	OAS1	575	Other biliary tract disease	digestive	279	27845	2	0	0	0.141822	0.0634892	1.06555	0.0904147	0.482555	1	0.999995
chr7.117611595.T.G	rs150212784	G	Severity	CAV	G	CFTR	698	Pruritus and related conditions	dermatologic	806	27747	2	0	0	0.00335802	0.364956	1.44045	0.519734	0.482556	1	0.999995
chr5.77379593.G.A	rs7715119	A	Severity	CAV-FE	A	PDE8B	715	Other inflammatory spondylopathies	musculoskeletal	396	35858	3	0	0	0.557376	-0.0754323	0.927343	0.107423	0.482556	1	0.999995
chr5.131995059.C.T	rs56162149	T	Severity	CAV-FE	C	ACSL6	418	Nonspecific chest pain	circulatory system	1404	6342	1	NA	NA	0	0.0349564	1.03557	0.0497818	0.48256	1	0.999995
chr4.143999443.G.A	rs7683365	A	Risk factor	FCP + IP	A	GYPB	560.2	Impaction of intestine	digestive	195	24906	3	0	0	0.279006	0.0837047	1.08731	0.11921	0.482578	1	0.999995
chr3.1052111.C.G	rs1504061	G	Severity	CAV	G	-	724.1	Disorders of sacrum	musculoskeletal	401	33125	3	0.152302	67.6408	6.18062	0.102172	1.10757	0.145513	0.482584	1	0.999995
chr14.102356233.A.G	rs11160678	G	Severity	CAV	G	CINP	783	Fever of unknown origin	symptoms	640	36587	3	0.0218727	66.3528	5.94403	0.0431475	1.04409	0.0614503	0.482585	1	0.999995
chr22.49281538.G.A	rs62220604	G	Severity	CAV	A	-	577.2	Chronic pancreatitis	digestive	110	37091	3	0	0	0.947523	-0.14494	0.865075	0.20643	0.482601	1	0.999995
chr15.90866675.C.T	rs79742014	T	Protective	IP	T	FURIN	706	Diseases of sebaceous glands	dermatologic	2397	32986	3	0	0	0.688987	0.0812545	1.08465	0.115727	0.482603	1	0.999995
chr11.784340.C.G	rs7104929	G	Severity	CAV-FE	G	-	458.1	Orthostatic hypotension	circulatory system	161	35935	3	0	0	0.861141	0.0874687	1.09141	0.124578	0.482605	1	0.999995
chrX.15602217.T.C	rs190509934	C	Protective	CAV	C	ACE2	204	Leukemia	neoplasms	295	38355	3	0	0	0.001813	0.509935	1.66518	0.726282	0.482606	1	0.999995
chr16.85959043.C.T	rs12444486	C	Severity in African-Americans	CAV	C	-	172.22	Squamous cell carcinoma	neoplasms	146	26877	2	0	0	0.00099825	-0.0859845	0.917608	0.122466	0.482612	1	0.999995
chr2.162267541.C.T	rs1990760	T	Risk factor; Severity	CAV	C	IFIH1	316	Substance addiction and disorders	mental disorders	195	11849	1	NA	NA	0	-0.0740426	0.928632	0.105458	0.482612	1	0.999995
chr11.114726432.A.T	rs1712779	T	Severity	CAV-FE	T	-	290.16	Vascular dementia	mental disorders	125	22752	2	0	0	0.779887	-0.107093	0.898442	0.152533	0.482617	1	0.999995
chr14.55263686.C.T	rs10140801	T	Severity	CAV-FE	T	FBXO34-AS1	214.1	Lipoma of skin and subcutaneous tissue	neoplasms	132	28315	2	0.00676581	13.8874	1.16127	-0.0907721	0.913226	0.129287	0.482618	1	0.999995
chrX.12886851.C.T	rs5743781	T	Severity; Severity for males	CAV-FE	T	TLR7	332	Parkinson's disease	neurological	264	35070	3	0	0	0.000738531	0.724043	2.06276	1.03126	0.48262	1	0.999995
chr1.161509955.A.G	rs1801274	G	Severity	CAV	A	FCGR2A	296.22	Major depressive disorder	mental disorders	3023	9104	1	NA	NA	0	0.0218026	1.02204	0.0310536	0.482621	1	0.999995
chr21.33287378.C.T	rs8178521	T	Severity	CAV-FE	T	IL10RB	280.1	Iron deficiency anemias, unspecified or not due to blood loss	hematopoietic	2236	28695	3	0	0	0.902958	-0.032524	0.967999	0.0463244	0.482621	1	0.999995
chr2.162267541.C.T	rs1990760	T	Risk factor; Severity	CAV	T	IFIH1	611	Abnormal findings on mammogram or breast exam	genitourinary	1501	21258	2	0.0109244	67.6951	3.09551	0.0319859	1.0325	0.0455586	0.482627	1	0.999995
chr4.24511798.A.G	rs73246461	G	Severity	CAV	G	-	149	Cancer of larynx, pharynx, nasal cavities	neoplasms	111	37965	3	0.109449	40.5443	3.36385	-0.136047	0.872802	0.193778	0.482633	1	0.999995
chr9.133257521.T.TC	rs8176719	TC	Severity; Risk factor	CAV-FE	TC	ABO	414	Other forms of chronic heart disease	circulatory system	501	33074	3	0	0	1.7241	0.0489241	1.05014	0.0696859	0.482638	1	0.999995
chr17.45714244.T.C	rs113661667	C	Risk factor	CAV-FE	C	LINC02210-CRHR1	261.4	Vitamin D deficiency	endocrine/metabolic	8636	25195	3	0.000388302	0	1.62806	-0.0188662	0.981311	0.0268726	0.482641	1	0.999995
chr19.35687796.G.A	rs77127536	A	Severity	CAV	A	TYMSP2	165	Cancer within the respiratory system	neoplasms	312	38779	3	0.0191389	32.8938	2.98035	0.0791499	1.08237	0.112739	0.482641	1	0.999995
chr13.102695866.A.G	rs599976	G	Severity	CAV-FE	G	METTL21C	604	Disorders of penis	genitourinary	245	33920	3	0	0	1.55491	0.0961135	1.10088	0.136904	0.482647	1	0.999995
chr10.52771466.C.T	rs1800451	T	Potential functional effect on protein	FCP + IP	T	MBL2	614	Inflammatory diseases of female pelvic organs	genitourinary	937	36363	3	0.0401153	60.8671	5.11078	0.0552867	1.05684	0.0787512	0.482652	1	0.999995
chr2.167953627.G.A	rs7595310	A	Severity	CAV-FE	A	STK39	261	Vitamin deficiency	endocrine/metabolic	6891	19020	2	0	0	0.426657	0.0165987	1.01674	0.0236435	0.482653	1	0.999995
chr11.34482745.G.A	rs61882275	G	Severity	CAV	A	ELF5	402	NA	NA	827	37111	3	0	0	0.766058	0.0373203	1.03803	0.0531597	0.482653	1	0.999995
chr8.40324459.C.A	rs11779911	C	Severity	CAV	A	SIRLNT	292	Neurological disorders	mental disorders	1686	33255	3	0.00123435	13.5366	2.31312	0.0290597	1.02949	0.0413942	0.482665	1	0.999995
chr14.55263686.C.T	rs10140801	T	Severity	CAV-FE	T	FBXO34-AS1	611	Abnormal findings on mammogram or breast exam	genitourinary	1327	25341	2	0	0	0.223876	-0.0302196	0.970232	0.0430466	0.482666	1	0.999995
chr3.126118894.C.T	rs1868132	T	Severity	CAV	T	ALDH1L1	361	Retinal detachments and defects	sense organs	122	26147	2	0	0	0.0532293	0.140989	1.15141	0.200834	0.482668	1	0.999995
chr14.55263686.C.T	rs10140801	T	Severity	CAV-FE	T	FBXO34-AS1	172	Skin cancer	neoplasms	652	27692	2	0	0	0.0193764	0.0417106	1.04259	0.0594155	0.48267	1	0.999995
chr21.41473715.C.A	rs2298661	A	Protective	CAV-FE	A	TMPRSS2	560.4	Other intestinal obstruction	digestive	118	28112	3	0	0	1.36904	0.116861	1.12396	0.16647	0.482683	1	0.999995
chr16.57636629.G.A	rs7499679	A	Severity	CAV	A	ADGRG1	724	Other and unspecified disorders of back	musculoskeletal	664	32847	3	0	0	0.382535	0.0438276	1.0448	0.0624332	0.482684	1	0.999995
chr1.155133406.T.G	rs4971066	G	Risk factor	CAV	G	EFNA1	250.6	Polyneuropathy in diabetes	endocrine/metabolic	738	26622	3	0.0247761	25.5558	2.68658	-0.0560031	0.945536	0.0797776	0.482685	1	0.999995
chr4.186082920.C.T	rs3775291	T	Risk factor; Severity	CAV-FE	T	TLR3	594.1	Calculus of kidney	genitourinary	1217	37191	3	0	0	1.09977	-0.0356512	0.964977	0.0507866	0.482692	1	0.999995
chr6.158608455.C.T	rs117665206	T	Severity	CAV	T	TMEM181	253	Disorders of the pituitary gland and its hypothalamic control	endocrine/metabolic	390	35147	3	0.224435	31.8179	2.93332	0.351584	1.42132	0.500849	0.482694	1	0.999995
chr11.26675470.T.G	rs10835056	G	Severity	CAV	T	SLC5A12	500	Lung disease due to external agents	respiratory	126	36456	3	0	0	1.01341	-0.0961247	0.908351	0.136935	0.482695	1	0.999995
chr11.88824823.A.G	rs10831496	G	Severity	CAV-FE	A	GRM5	054	Herpes simplex	infectious diseases	878	17349	2	0.00455779	38.4336	1.62426	0.0393152	1.0401	0.0560071	0.482699	1	0.999995
chr2.195499753.A.C	rs73060484	C	Severity	CAV	C	-	454.1	Varicose veins of lower extremity	circulatory system	1470	31717	3	0	0	0.0481892	0.0411487	1.04201	0.0586191	0.4827	1	0.999995
chr6.31572536.A.G	rs909253	G	Risk factor	CAV	G	TNF	317.1	Alcoholism	mental disorders	134	11907	1	NA	NA	0	0.100554	1.10578	0.143248	0.482707	1	0.999995
chr15.60902209.A.G	rs4774377	G	Risk factor	CAV-FE	G	RORA	193	Thyroid cancer	neoplasms	422	37365	3	0.0218325	52.7964	4.23697	-0.0510917	0.950192	0.0727848	0.482707	1	0.999995
chr9.133449836.G.A	rs139951127	A	Severity	CAV-FE	A	ADAMTS13	766	Neuralgia, neuritis, and radiculitis NOS	symptoms	531	24483	2	0	0	0.000619621	0.690556	1.99482	0.983762	0.482708	1	0.999995
chr4.186082920.C.T	rs3775291	T	Risk factor; Severity	CAV-FE	T	TLR3	704	Diseases of hair and hair follicles	dermatologic	1233	34597	3	0	0	0.198339	0.0362109	1.03687	0.051586	0.482709	1	0.999995
chr6.147217556.A.G	rs116898161	G	Severity	CAV	G	STXBP5	285	Other anemias	hematopoietic	4998	29296	3	1.20742e-06	24.1385	2.63639	-0.0665839	0.935584	0.0948568	0.482716	1	0.999995
chr1.155175305.G.A	rs7528026	A	Severity	CAV	A	TRIM46	519.8	Other diseases of respiratory system, NEC	respiratory	181	38228	3	0	0	0.0177484	0.241721	1.27344	0.344366	0.482722	1	0.999995
chr17.9267091.C.T	rs34761447	C	Severity	CAV	T	STX8	562	Diverticulosis and diverticulitis	digestive	788	28051	3	0	0	0.319015	0.0804301	1.08375	0.114584	0.482723	1	0.999995
chr19.50379362.T.C	rs1405655	C	Severity	CAV-FE	T	NR1H2	771	Musculoskeletal symptoms referable to limbs	symptoms	439	8091	1	NA	NA	0	-0.0486312	0.952532	0.0692849	0.482741	1	0.999995
chr4.67910532.T.C	rs9998258	T	Possible functional consequences	FCP + IP	C	TMPRSS11A	715.1	Sacroiliitis NEC	musculoskeletal	334	36179	3	4.15582e-07	0	1.47037	-0.147725	0.862668	0.210466	0.482744	1	0.999995
chr17.8109899.C.T	rs151256885	T	Severity	CAV	T	ALOXE3	281	Other deficiency anemia	hematopoietic	355	29063	3	0	0	0.0807288	-0.177472	0.837384	0.252849	0.482748	1	0.999995
chrX.15600835.T.C	rs4646116	C	Risk factor	FCP + IP	C	ACE2	473.4	Voice disturbance	respiratory	736	26704	3	0	0	0.00270155	-0.504572	0.603764	0.71888	0.48275	1	0.999995
chrX.15596127.G.T	rs146598386	T	Severity	CAV	T	ACE2	464	Acute sinusitis	respiratory	527	28406	3	0	0	0.139719	0.294158	1.342	0.419101	0.482755	1	0.999995
chr1.20166359.C.T	rs72663004	T	Severity	CAV	T	PLA2G2C	722.9	Other and unspecified disc disorder	musculoskeletal	150	33354	3	0	0	1.09014	-0.212829	0.808294	0.30323	0.482759	1	0.999995
chr1.35908500.C.T	rs2765013	C	Severity	CAV	T	AGO1	727	Other disorders of synovium, tendon, and bursa	musculoskeletal	1357	28764	3	0	0	0.146854	0.0325404	1.03308	0.0463625	0.48276	1	0.999995
chr4.166008836.A.T	rs17047200	TT genotype	Severity (TT genotype)*Conflicting; Risk factor (AA genotype)*Conflicting	CAV	T	TLL1	574	Cholelithiasis and cholecystitis	digestive	930	36381	3	0	0	1.28052	-0.0439974	0.956956	0.0626864	0.482764	1	0.999995
chr9.4329170.T.C	rs3895472	C	Severity	CAV	T	GLIS3	610.8	Other specified benign mammary dysplasias	genitourinary	110	32607	3	0	0	1.65047	0.144151	1.15506	0.205384	0.482765	1	0.999995
chr4.67963489.G.A	rs6552134	G	Possible functional consequences	FCP + IP	G	TMPRSS11A	687.1	Rash and other nonspecific skin eruption	dermatologic	1982	22146	2	0.0086583	68.6084	3.18556	-0.0256381	0.974688	0.0365288	0.482765	1	0.999995
chr11.1219991.G.T	rs35705950	T	Protective	CAV	T	MUC5B	512.1	Wheezing	respiratory	411	22881	3	0.447477	75.2889	8.09352	-0.118839	0.88795	0.169321	0.482766	1	0.999995
chr6.31153649.G.A	rs143334143	A	Severity; Risk factor	CAV-FE	A	CCHCR1	722.8	Postlaminectomy syndrome	musculoskeletal	172	33364	3	0	0	0.940313	0.131889	1.14098	0.187917	0.482774	1	0.999995
chr11.784340.C.G	rs7104929	G	Severity	CAV-FE	G	-	276.1	Electrolyte imbalance	endocrine/metabolic	2405	33923	3	0	0	1.35364	0.0246421	1.02495	0.0351104	0.482776	1	0.999995
chr12.132489230.GC.G	rs56106917	G	Severity	CAV	G	FBRSL1	571.5	Other chronic nonalcoholic liver disease	digestive	2558	32795	3	0.000544866	0	1.92227	-0.0225597	0.977693	0.0321437	0.48278	1	0.999995
chrX.15564142.G.A	rs147311723	A	Severity	CAV	A	ACE2	382	Otalgia	sense organs	271	23471	2	0	0	0.000971886	-0.702224	0.495482	1.00056	0.482784	1	0.999995
chr1.155197995.A.G	rs41264915	A	Severity	CAV-FE	G	THBS3	418.1	Precordial pain	circulatory system	364	29307	3	0.0715798	56.4506	4.59249	-0.0867756	0.916883	0.123642	0.482787	1	0.999995
chr4.166008836.A.T	rs17047200	TT genotype	Severity (TT genotype)*Conflicting; Risk factor (AA genotype)*Conflicting	CAV	T	TLL1	716	Other arthropathies	musculoskeletal	197	35702	3	0.161569	75.1705	8.05495	0.0917939	1.09614	0.130795	0.482794	1	0.999995
chr3.27146807.G.A	rs17317135	G	Severity	CAV	A	NEK10	317	Alcohol-related disorders	mental disorders	912	31342	3	0.047618	32.2557	2.95228	0.106147	1.11199	0.151246	0.482794	1	0.999995
chr5.159315942.T.G	rs3212227	T	Severity	FCP	G	IL12B	271	Disorders of carbohydrate transport and metabolism	endocrine/metabolic	4255	33278	3	7.26195e-07	0	1.72557	-0.0181006	0.982062	0.0257915	0.482801	1	0.999995
chrX.15561454.T.C	rs142017934	C	Severity	CAV	C	ACE2	452.2	Deep vein thrombosis [DVT]	circulatory system	771	31994	3	0	0	0.453675	0.241229	1.27281	0.343726	0.482802	1	0.999995
chr13.33129529.C.G	rs34425674	G	Risk factor	CAV	G	STARD13	362.2	Degeneration of macula and posterior pole of retina	sense organs	713	33599	3	0	0	1.10918	0.159399	1.17281	0.227128	0.482802	1	0.999995
chr1.196673103.G.A	rs800292	A	Severity	CAV	G	CFH	401.3	Other hypertensive complications	circulatory system	195	4128	1	NA	NA	0	-0.0919027	0.912194	0.130954	0.482809	1	0.999995
chr13.22495675.AG.A	rs10714879	A	Severity	CAV	AG	-	172.21	Basal cell carcinoma	neoplasms	273	27464	2	0	0	0.0627342	-0.0771769	0.925726	0.109975	0.482826	1	0.999995
chr6.52200448.A.G	rs13192246	G	Severity	CAV	G	-	350.2	Abnormality of gait	neurological	861	7702	1	NA	NA	0	-0.0488989	0.952277	0.0696806	0.482831	1	0.999995
chr12.47844974.A.G	rs731236	AG and AA genotype	Severity	CAV	G	VDR	495.2	Asthma with exacerbation	respiratory	1440	29638	3	0.000466491	13.3619	2.30845	0.0293207	1.02975	0.0417819	0.482832	1	0.999995
chr6.52200448.A.G	rs13192246	G	Severity	CAV	A	-	420.3	Endocarditis	circulatory system	101	28349	2	0	0	0.649414	0.110771	1.11714	0.157851	0.482837	1	0.999995
chr21.41660268.A.T	rs2252109	A	Severity	CAV	T	-	930	Allergic reaction to food	injuries & poisonings	381	9956	1	NA	NA	0	-0.0688217	0.933493	0.0980721	0.482838	1	0.999995
chrX.15564667.C.T	rs2074192	T	Severity (T allele); Severity for males > 50 y.o (T allele); Protective (C allele); Protective (CT genotype)	CAV	T	ACE2	842	Other sprains and strains	injuries & poisonings	139	36230	3	0.108169	60.2246	5.02824	-0.100725	0.904181	0.143536	0.482841	1	0.999995
chr3.27146807.G.A	rs17317135	G	Severity	CAV	A	NEK10	292.4	Altered mental status	mental disorders	304	34378	3	0.0408718	18.8243	2.46379	-0.21062	0.810082	0.300142	0.482844	1	0.999995
chr21.41426103.C.A	rs17000900	A	Severity	CAV-FE	A	MX1	090	Sexually transmitted infections (not HIV or hepatitis)	infectious diseases	898	37530	3	0	0	0.329889	0.0479371	1.0491	0.0683135	0.482852	1	0.999995
chr9.33426577.A.G	rs10813976	G	Severity	CAV	G	-	227.1	Benign neoplasm of adrenal gland	neoplasms	105	38047	3	0	0	1.223	0.127059	1.13548	0.181069	0.482856	1	0.999995
chr15.100233816.G.A	rs143434383	A	Risk factor	CAV	A	ADAMTS17	519.9	Symptoms involving respiratory system and other chest symptoms	respiratory	125	38235	3	0	0	0.0208957	0.505265	1.65743	0.720044	0.482857	1	0.999995
chr14.76832814.C.CT	rs34279101	CT	Severity	CAV	CT	LRRC74A	362	Other retinal disorders	sense organs	1447	33259	3	0.0110435	57.723	4.73071	0.035913	1.03657	0.0511791	0.482859	1	0.999995
chr4.143999443.G.A	rs7683365	A	Risk factor	FCP + IP	A	GYPB	289.3	Personal history of diseases of blood and blood-forming organs	hematopoietic	475	30393	3	0	0	1.00162	-0.058829	0.942868	0.0838371	0.482862	1	0.999995
chr1.196673103.G.A	rs800292	A	Severity	CAV	A	CFH	375.1	Dry eyes	sense organs	1211	25661	2	0	0	0.165788	0.0321456	1.03267	0.0458109	0.482865	1	0.999995
chr12.106231175.T.A	rs12823094	A	Severity	CAV	A	-	594.1	Calculus of kidney	genitourinary	1155	34979	3	0	0	0.846011	-0.0410665	0.959765	0.0585244	0.482867	1	0.999995
chr13.33129529.C.G	rs34425674	G	Risk factor	CAV	G	STARD13	600	Hyperplasia of prostate	genitourinary	1988	35355	3	0.404076	70.2687	6.72692	-0.113591	0.892623	0.161881	0.48287	1	0.999995
chr6.160716758.G.A	rs4252187	A	Potential functional effect on protein	FCP + IP	A	PLG	339	Other headache syndromes	neurological	1679	33566	3	0	0	0.577453	0.526296	1.69265	0.750038	0.482871	1	0.999995
chr5.32750877.T.C	rs1173773	C	Protective	CAV	T	NPR3	276.14	Hypopotassemia	endocrine/metabolic	364	7880	1	NA	NA	0	-0.0571912	0.944414	0.0815048	0.482872	1	0.999995
chr12.47879112.A.G	rs2228570	AG genotype	Severity	CAV	A	VDR	572	Ascites (non malignant)	digestive	312	28925	3	0	0	1.34898	-0.0635431	0.938434	0.0905578	0.482875	1	0.999995
chr1.27373964.C.T	rs141300199	T	Severity	CAV	T	FCN3	571	Chronic liver disease and cirrhosis	digestive	2699	32864	3	0.0735563	0	1.1386	-0.363337	0.695352	0.517808	0.482877	1	0.999995
chr15.34253720.A.G	rs2705343	G	Severity	CAV-FE	G	SLC12A6	736	Other acquired deformities of limbs	musculoskeletal	124	35280	3	0	0	1.57429	0.118782	1.12612	0.169282	0.482878	1	0.999995
chr8.73355963.T.C	rs2010843	C	Severity	CAV	T	RDH10-AS1	619	Noninflammatory female genital disorders	genitourinary	251	12390	1	NA	NA	0	0.0641299	1.06623	0.091397	0.482889	1	0.999995
chr10.52771466.C.T	rs1800451	T	Potential functional effect on protein	FCP + IP	T	MBL2	274	Gout and other crystal arthropathies	endocrine/metabolic	877	37945	3	0.000332016	1.02937	2.0208	-0.058409	0.943264	0.0832437	0.482889	1	0.999995
chr14.55263686.C.T	rs10140801	T	Severity	CAV-FE	T	FBXO34-AS1	229	Benign neoplasm of unspecified sites	neoplasms	194	29146	2	0.0687852	69.3802	3.26587	-0.0744689	0.928236	0.106132	0.482891	1	0.999995
chr21.41464802.A.G	rs462574	A	Possible functional consequences	FCP + IP	A	TMPRSS2	593.1	Gross hematuria	genitourinary	420	31766	3	0.00288073	0	1.64655	0.0715008	1.07412	0.101903	0.482892	1	0.999995
chr10.22439346.T.C	-	HLA-A*02:02	Protective	IP	C	HLA-A	285.2	Anemia of chronic disease	hematopoietic	749	28968	3	0	0	0.544092	-0.100887	0.904035	0.143788	0.482904	1	0.999995
chr1.155133406.T.G	rs4971066	G	Risk factor	CAV	G	EFNA1	930	Allergic reaction to food	injuries & poisonings	796	30740	3	0	0	0.147584	-0.0602678	0.941512	0.085896	0.482906	1	0.999995
chr2.127137039.A.G	rs744373	G	Severity	CAV	G	-	280	Iron deficiency anemias	hematopoietic	2784	29263	3	0.00176133	32.6002	2.96737	-0.0207773	0.979437	0.0296128	0.482907	1	0.999995
chr17.35880776.C.T	rs2107538	T	Risk factor; Severity	FCP	T	CCL5	316.1	Polyneuropathy due to drugs	mental disorders	100	31879	3	0	0	1.31076	-0.114039	0.892223	0.162536	0.482916	1	0.999995
chr10.130802064.T.G	rs12253652	G	Severity	CAV	G	-	709	Diffuse diseases of connective tissue	dermatologic	516	31147	3	0.00100001	0.409664	2.00823	0.0621421	1.06411	0.08857	0.482919	1	0.999995
chr3.27146807.G.A	rs17317135	G	Severity	CAV	A	NEK10	605	Erectile dysfunction [ED]	genitourinary	1677	33257	3	0	0	0.929236	-0.0866377	0.917009	0.123488	0.482936	1	0.999995
chr8.16932640.T.C	rs118072448	T	Severity	CAV	C	-	367.9	Blindness and low vision	sense organs	308	34209	3	0	0	0.10329	-0.166853	0.846324	0.237823	0.482938	1	0.999995
chr1.230710048.A.G	rs699	G	Severity	CAV	G	AGT	415	Pulmonary heart disease	circulatory system	149	13105	1	NA	NA	0	-0.0843262	0.919131	0.120195	0.482942	1	0.999995
chr7.117611595.T.G	rs150212784	G	Severity	CAV	G	CFTR	229	Benign neoplasm of unspecified sites	neoplasms	196	29306	2	0	0	0.000479082	0.717117	2.04852	1.02215	0.482942	1	0.999995
chr6.31153649.G.A	rs143334143	A	Severity; Risk factor	CAV-FE	A	CCHCR1	250.25	Diabetes type 2 with peripheral circulatory disorders	endocrine/metabolic	1123	26968	3	0	0	1.18072	0.0562802	1.05789	0.0802199	0.482945	1	0.999995
chr10.36988942.A.G	rs2091431	G	Severity	CAV	A	-	792.1	Papanicolaou smear of cervix or vagina with atypical squamous cells	genitourinary	363	34540	3	0	0	0.644179	-0.0611137	0.940716	0.0871116	0.482956	1	0.999995
chr6.105878879.T.A	rs9386484	T	Severity	CAV	A	-	555.2	Ulcerative colitis	digestive	350	23589	3	0	0	0.105255	-0.0644781	0.937557	0.0919076	0.482958	1	0.999995
chr5.180810828.C.T	rs113791144	T	Severity	CAV	T	-	318	Tobacco use disorder	mental disorders	3859	32038	3	0	0	0.658036	-0.0338312	0.966735	0.0482239	0.482963	1	0.999995
chr17.16948873.A.G	rs34557412	G	Severity	CAV	G	TNFRSF13B	386.2	Peripheral or central vertigo	sense organs	422	33007	3	0.363612	0	1.42695	0.424972	1.52955	0.605775	0.48297	1	0.999995
chr14.55263686.C.T	rs10140801	T	Severity	CAV-FE	T	FBXO34-AS1	288	Diseases of white blood cells	hematopoietic	361	26214	2	0	0	0.0342671	0.0550254	1.05657	0.078436	0.482971	1	0.999995
chr14.55263686.C.T	rs10140801	T	Severity	CAV-FE	T	FBXO34-AS1	288.2	Elevated white blood cell count	hematopoietic	344	26214	2	0	0	0.135087	0.0564097	1.05803	0.0804108	0.482979	1	0.999995
chr1.20166359.C.T	rs72663004	T	Severity	CAV	T	PLA2G2C	252	Disorders of parathyroid gland	endocrine/metabolic	674	35142	3	0	0	0.122767	-0.100127	0.904723	0.142731	0.482986	1	0.999995
chr5.157106730.T.C	rs35960726	C	Severity	CAV	C	HAVCR2	365	Glaucoma	sense organs	2279	34073	3	7.86327e-06	1.94694	2.03971	0.320018	1.37715	0.456195	0.482995	1	0.999995
chr15.100233816.G.A	rs143434383	A	Risk factor	CAV	A	ADAMTS17	555.21	Ulcerative colitis (chronic)	digestive	271	28347	3	0.960773	29.7102	2.84536	0.357897	1.43032	0.5102	0.483001	1	0.999995
chr9.21131628.G.C	rs12236000	G	Severity	CAV	C	-	429.2	Abnormal function study of cardiovascular system	circulatory system	347	33921	3	0.0362479	42.6725	3.48873	0.0889908	1.09307	0.126861	0.483001	1	0.999995
chr12.47902438.G.T	rs11574024	T	Severity	CAV	T	VDR	701.2	Scar conditions and fibrosis of skin	dermatologic	215	35852	3	0.155561	51.6633	4.13764	0.138667	1.14874	0.19768	0.48301	1	0.999995
chr17.45995618.A.G	rs112572874	G	Risk factor	CAV-FE	G	MAPT	788	Syncope and collapse	symptoms	1188	36722	3	0	0	0.75975	0.0434232	1.04438	0.0619036	0.483013	1	0.999995
chr6.6924962.A.C	rs6933436	C	Severity	CAV	C	-	447.7	Aortic ectasia	circulatory system	157	32255	3	0	0	1.37705	-0.0882477	0.915534	0.125805	0.483015	1	0.999995
chr22.19963748.G.A	rs4680	A	Risk factor	FCP	A	COMT	300.11	Generalized anxiety disorder	mental disorders	1126	24354	3	0.0227025	72.662	7.31583	-0.0316525	0.968843	0.0451239	0.483017	1	0.999995
chr14.55263686.C.T	rs10140801	T	Severity	CAV-FE	T	FBXO34-AS1	751.2	Congenital anomalies of urinary system	congenital anomalies	117	29163	2	0	0	0.000664364	0.0963179	1.10111	0.137311	0.483018	1	0.999995
chrX.15592465.T.A	rs73195521	A	Severity	CAV	A	ACE2	727	Other disorders of synovium, tendon, and bursa	musculoskeletal	1385	29419	3	0	0	0.00294292	0.535877	1.70895	0.763972	0.483031	1	0.999995
chr17.16948873.A.G	rs34557412	G	Severity	CAV	G	TNFRSF13B	454.1	Varicose veins of lower extremity	circulatory system	1475	31968	3	0	0	0.920047	-0.260474	0.770686	0.371353	0.483042	1	0.999995
chr1.244873270.T.C	rs12130553	C	Severity	CAV	C	-	269	Proteinuria	endocrine/metabolic	227	10506	1	NA	NA	0	-0.0693463	0.933004	0.0988668	0.483046	1	0.999995
chr4.186082920.C.T	rs3775291	T	Risk factor; Severity	CAV-FE	T	TLR3	743.11	Osteoporosis NOS	musculoskeletal	2383	34786	3	0	0	0.681675	0.0279473	1.02834	0.0398444	0.483047	1	0.999995
chr2.162267541.C.T	rs1990760	T	Risk factor; Severity	CAV	T	IFIH1	564.8	NA	NA	132	25459	2	0.0360738	37.5488	1.60125	0.101452	1.10678	0.14464	0.483047	1	0.999995
chr6.31575254.G.A	rs1800629	A	Risk factor*Conflicting; Severity*Conflicting; Protective*Conflicting	CAV-FE	A	TNF	198.6	Secondary malignancy of bone	neoplasms	152	35236	3	0	0	0.498601	0.13217	1.1413	0.188435	0.483047	1	0.999995
chr9.4329170.T.C	rs3895472	C	Severity	CAV	T	GLIS3	371.21	Allergic conjunctivitis	sense organs	106	32808	3	2.0656e-06	0	1.55943	0.1486	1.16021	0.211862	0.483052	1	0.999995
chr1.90742957.A.C	rs2166172	C	Severity	CAV-FE	C	-	745	Pain in joint	musculoskeletal	8684	24354	3	0.00135744	48.1596	3.858	0.0150379	1.01515	0.0214402	0.48306	1	0.999995
chr5.96909661.C.T	rs150892504	T	Severity	CAV	T	ERAP2	743.9	Osteopenia or other disorder of bone and cartilage	musculoskeletal	224	34783	3	0	0	0.00100596	0.428003	1.53419	0.610225	0.483062	1	0.999995
chr17.45995618.A.G	rs112572874	G	Risk factor	CAV-FE	G	MAPT	525	Other diseases of the teeth and supporting structures	digestive	218	36810	3	0	0	0.941167	-0.117743	0.888924	0.167875	0.483069	1	0.999995
chr11.88824823.A.G	rs10831496	G	Severity	CAV-FE	G	GRM5	252	Disorders of parathyroid gland	endocrine/metabolic	196	11972	1	NA	NA	0	-0.0804089	0.922739	0.114645	0.483071	1	0.999995
chr14.72467521.C.T	rs12587980	T	Severity	CAV	T	RGS6	411.4	Coronary atherosclerosis	circulatory system	4100	32977	3	0	0	1.4724	-0.0189865	0.981193	0.0270706	0.483073	1	0.999995
chr3.148742201.A.C	rs5186	C	Severity	CAV	C	AGTR1	714.1	Rheumatoid arthritis	musculoskeletal	792	36190	3	0	0	0.0762158	-0.0486603	0.952505	0.0693793	0.483074	1	0.999995
chrX.15561454.T.C	rs142017934	C	Severity	CAV	C	ACE2	452	Other venous embolism and thrombosis	circulatory system	971	31994	3	0	0	0.106735	0.218844	1.24464	0.312026	0.483075	1	0.999995
chr1.12192898.T.G	rs1061622	T	Severity	CAV-FE	G	TNFRSF1B	275	Disorders of mineral metabolism	endocrine/metabolic	1183	37265	3	0	0	1.83275	-0.0376084	0.96309	0.0536217	0.483075	1	0.999995
chr3.157438240.A.G	rs1840680	AG genotype)	Protective	CAV	A	PTX3	367.2	Astigmatism	sense organs	207	34634	3	0.0150994	26.0977	2.70628	0.0729057	1.07563	0.103948	0.483075	1	0.999995
chr6.160731787.C.T	rs4252128	T	Potential functional effect on protein	FCP + IP	T	PLG	687.2	NA	NA	302	38139	3	0	0	0.829552	-0.250879	0.778117	0.357707	0.483083	1	0.999995
chr13.73984368.C.T	rs12871414	C	Severity	CAV	T	KLF12	279	Disorders involving the immune mechanism	endocrine/metabolic	279	35690	3	0	0	1.46738	-0.0772565	0.925652	0.110154	0.483084	1	0.999995
chr10.98166813.G.T	rs10786398	T	Severity	CAV	T	R3HCC1L	619.1	Noninflammatory disorders of ovary, fallopian tube, and broad ligament	genitourinary	111	34250	3	1.41222e-06	34.7026	3.06291	0.117227	1.12437	0.167144	0.483085	1	0.999995
chr17.45714244.T.C	rs113661667	C	Risk factor	CAV-FE	C	LINC02210-CRHR1	649.1	Diabetes or abnormal glucose tolerance complicating pregnancy	pregnancy complications	224	38427	3	0	0	0.198094	0.10439	1.11003	0.148843	0.48309	1	0.999995
chr10.8988345.A.T	rs71481792	A	Severity	CAV	T	-	242.1	Graves' disease	endocrine/metabolic	453	30602	3	0	0	0.865193	-0.0581051	0.943551	0.0828489	0.483092	1	0.999995
chr19.52830722.G.A	rs10411226	G	Severity	CAV	G	ZNF28	741	Symptoms and disorders of the joints	musculoskeletal	1591	29779	3	0	0	0.539825	0.0274439	1.02782	0.0391312	0.483096	1	0.999995
chr17.63488670.G.A	rs4343	G	Severity; Risk factor	CAV	G	ACE	368	Visual disturbances	sense organs	880	22863	2	0	0	0.277872	0.0371132	1.03781	0.0529182	0.483096	1	0.999995
chr2.162044379.C.T	rs3788979	T	Risk factor	CAV	T	DPP4	362.23	Cystoid macular degeneration of retina	sense organs	112	32958	3	0	0	1.1236	-0.165808	0.847209	0.23642	0.483098	1	0.999995
chrX.15561454.T.C	rs142017934	C	Severity	CAV	C	ACE2	530.13	Barrett's esophagus	digestive	289	28420	3	0	0	0.00106481	0.698345	2.01042	0.995758	0.483103	1	0.999995
chr1.161517662.T.C	rs72717040	C	Risk factor	FCP + IP	C	FCGR2A	729	Other disorders of soft tissues	musculoskeletal	420	6758	1	NA	NA	0	0.196678	1.21735	0.28044	0.483105	1	0.999995
chr6.30887474.G.A	rs4618569	AG genotype	Severity	CAV	A	DDR1	198	Secondary malignant neoplasm	neoplasms	468	35232	3	0	0	0.92056	0.0526126	1.05402	0.0750197	0.483105	1	0.999995
chr17.45995618.A.G	rs112572874	G	Risk factor	CAV-FE	G	MAPT	716.9	Arthropathy NOS	musculoskeletal	153	36582	3	0	0	0.101996	0.113722	1.12044	0.162155	0.483106	1	0.999995
chr11.320836.C.T	rs34481144	T	Severity	CAV	T	IFITM3	306.9	Tension headache	mental disorders	214	23225	3	0.112632	61.984	5.26094	-0.0926746	0.91149	0.132144	0.483107	1	0.999995
chrX.15596127.G.T	rs146598386	T	Severity	CAV	T	ACE2	587	Kidney replaced by transpant	genitourinary	406	32085	3	0	0	0.0748378	0.414384	1.51344	0.590869	0.483108	1	0.999995
chr1.12192898.T.G	rs1061622	T	Severity	CAV-FE	G	TNFRSF1B	740	Osteoarthrosis	musculoskeletal	5566	31097	3	0	0	1.66695	0.0199189	1.02012	0.0284023	0.483109	1	0.999995
chr9.81442264.TCAG.T	rs1826292621	T	Severity	CAV	T	-	301	Personality disorders	mental disorders	349	24283	3	0	0	1.13218	0.0780813	1.08121	0.111338	0.483116	1	0.999995
chr1.155133406.T.G	rs4971066	G	Risk factor	CAV	G	EFNA1	429	Ill-defined descriptions and complications of heart disease	circulatory system	1001	33751	3	6.08828e-06	33.3424	3.00041	0.0468417	1.04796	0.0667929	0.483118	1	0.999995
chr10.52340585.A.T	rs1441121	T	Severity	CAV	A	-	425.1	Primary/intrinsic cardiomyopathies	circulatory system	783	36274	3	0	0	0.00856276	-0.0435284	0.957405	0.062069	0.483122	1	0.999995
chr1.173115604.T.G	rs17300100	G	Severity	CAV	G	-	270.32	Paraproteinemia	endocrine/metabolic	257	35895	3	0	0	0.71761	-0.129541	0.878498	0.184721	0.483129	1	0.999995
chr10.22439346.T.C	-	HLA-A*02:02	Protective	IP	C	HLA-A	433.21	Cerebral artery occlusion, with cerebral infarction	circulatory system	1108	35547	3	0	0	1.66987	-0.0806048	0.922558	0.114942	0.483139	1	0.999995
chr4.69615987.C.T	rs7688383	T	Loss of smell and taste	CAV	T	UGT2A1	535.1	Acute gastritis	digestive	150	22563	2	0	0	0.000596738	0.0913928	1.0957	0.130327	0.483143	1	0.999995
chr20.50152518.G.A	rs6020298	A	Severity	CAV	G	PEDS1-UBE2V1	562.1	Diverticulosis	digestive	137	6678	1	NA	NA	0	-0.112856	0.893279	0.160934	0.483143	1	0.999995
chr9.117713024.A.G	rs4986790	G	Severity	CAV	G	TLR4	285	Other anemias	hematopoietic	4998	29309	3	0	0	1.28502	-0.0329184	0.967618	0.0469431	0.483153	1	0.999995
chr7.117652877.C.G	rs80034486	G	Severity	CAV	G	CFTR	070	Viral hepatitis	infectious diseases	2072	21824	2	0	0	0.00237984	0.741385	2.09884	1.05727	0.483163	1	0.999995
chr12.106231175.T.A	rs12823094	A	Severity	CAV	A	-	339	Other headache syndromes	neurological	1621	31483	3	0	0	0.528232	-0.0392464	0.961514	0.05597	0.483176	1	0.999995
chr8.37849759.C.T	rs138763430	T	Severity	CAV	T	BRF2	185	Cancer of prostate	neoplasms	604	35427	3	0	0	1.10171	0.436353	1.54706	0.622301	0.483182	1	0.999995
chr4.67963489.G.A	rs6552134	G	Possible functional consequences	FCP + IP	G	TMPRSS11A	527	Diseases of the salivary glands	digestive	189	27901	2	0	0	0.161955	0.0784887	1.08165	0.111937	0.483186	1	0.999995
chr4.106022043.T.C	rs11729561	T	Severity	CAV	C	-	395.1	Nonrheumatic mitral valve disorders	circulatory system	841	34053	3	0	0	0.75425	0.0652018	1.06737	0.0929877	0.483186	1	0.999995
chr17.8109899.C.T	rs151256885	T	Severity	CAV	T	ALOXE3	798.1	Chronic fatigue syndrome	symptoms	355	30285	3	0	0	0.740221	-0.209196	0.811237	0.29835	0.483193	1	0.999995
chr15.90879313.T.C	rs8039305	C	Risk factor	CAV-FE	T	FURIN	456	Chronic venous insufficiency [CVI]	circulatory system	281	7257	1	NA	NA	0	-0.0831621	0.920202	0.118604	0.483196	1	0.999995
chr4.111691870.C.T	rs112641600	C	Severity	CAV	T	-	286.2	Encounter for long-term (current) use of anticoagulants	hematopoietic	542	35512	3	0	0	0.455326	0.0855443	1.08931	0.122003	0.483199	1	0.999995
chr9.87725456.A.T	rs56952354	A;T	Possible functional consequences	FCP + IP	T	CTSL	481	Influenza	respiratory	122	26067	2	0	0	0.000278718	0.359164	1.43213	0.512239	0.4832	1	0.999995
chr4.153687301.A.G	rs1898830	G	Severity; Risk factor	CAV	G	TLR2	281	Other deficiency anemia	hematopoietic	354	29107	3	0	0	0.9033	-0.06262	0.9393	0.0893085	0.4832	1	0.999995
chrX.12886851.C.T	rs5743781	T	Severity; Severity for males	CAV-FE	T	TLR7	276	Disorders of fluid, electrolyte, and acid-base balance	endocrine/metabolic	2602	34269	3	0.648285	2.37825	2.04872	0.291967	1.33906	0.416404	0.483202	1	0.999995
chr11.114726432.A.T	rs1712779	T	Severity	CAV-FE	T	-	196	Radiotherapy	neoplasms	455	35194	3	0	0	0.543218	-0.0529137	0.948462	0.0754656	0.483202	1	0.999995
chrX.15581269.T.C	rs138390800	C	May destabilize ACE2 protein structure	FCP + IP	C	ACE2	263	Other nutritional deficiency	endocrine/metabolic	211	25272	3	0	0	0.00106434	0.724538	2.06378	1.03337	0.483215	1	0.999995
chr12.8608014.A.G	rs11613792	A	Severity	CAV	G	AICDA	530.2	Esophageal bleeding (varices/hemorrhage)	digestive	236	26346	3	0	0	1.31884	0.0862144	1.09004	0.122964	0.483218	1	0.999995
chr13.112889041.C.T	rs9577175	T	Severity	CAV	T	ATP11A	418	Nonspecific chest pain	circulatory system	4953	29171	3	0	0	0.0669933	0.0207594	1.02098	0.0296085	0.483222	1	0.999995
chr2.36677870.C.A	rs6714112	C	Severity	CAV	A	-	446	Polyarteritis nodosa and allied conditions	circulatory system	204	33083	3	0	0	1.28913	0.0991898	1.10428	0.141472	0.483224	1	0.999995
chr9.21131628.G.C	rs12236000	G	Severity	CAV	C	-	293.1	Swelling, mass, or lump in head and neck [Space-occupying lesion, intracranial NOS]	mental disorders	418	37657	3	0	0	1.17975	-0.0850502	0.918466	0.121307	0.483233	1	0.999995
chr7.128938247.T.G	rs10488631	TCTA haplotype	Severity in European-Americans	CAV	T	IRF5	276.41	Acidosis	endocrine/metabolic	133	21966	2	0.011197	25.3342	1.3393	-0.0900511	0.913884	0.128441	0.483236	1	0.999995
chr19.50379362.T.C	rs1405655	C	Severity	CAV-FE	C	NR1H2	579	Other symptoms involving abdomen and pelvis	digestive	209	26076	2	0.0258553	51.8582	2.0772	-0.0719383	0.930588	0.102607	0.483238	1	0.999995
chr5.1211624.A.G	rs76067074	G	Severity	CAV-FE	G	SLC6A19	704.1	Alopecia	dermatologic	893	33916	3	0.0112624	9.82772	2.21798	0.0850103	1.08873	0.121252	0.48324	1	0.999995
chr4.71762286.C.T	rs113574864	T	Severity	CAV	T	GC	530	Diseases of esophagus	digestive	7519	28241	3	0	0	1.54672	-0.0228919	0.977368	0.0326513	0.48324	1	0.999995
chr9.33426577.A.G	rs10813976	G	Severity	CAV	G	-	427.9	Palpitations	circulatory system	2380	29427	3	0	0	0.725528	0.0281531	1.02855	0.040157	0.483256	1	0.999995
chr4.67964168.T.A	rs720009	A	Possible functional consequences	FCP + IP	A	TMPRSS11A	724.1	Disorders of sacrum	musculoskeletal	398	33107	3	0	0	1.14841	0.0999171	1.10508	0.14252	0.483256	1	0.999995
chr9.117713024.A.G	rs4986790	G	Severity	CAV	G	TLR4	740.12	Osteoarthrosis, localized, secondary	musculoskeletal	150	31130	3	0.0047796	0	1.63619	-0.184033	0.831908	0.262503	0.483258	1	0.999995
chr3.157438240.A.G	rs1840680	AG genotype)	Protective	CAV	A	PTX3	306.9	Tension headache	mental disorders	216	24320	3	0	0	0.794416	0.0716048	1.07423	0.102137	0.483261	1	0.999995
chr4.143996657.T.C	rs6840234	C	Protective	FCP + IP	T	GYPB	626	Disorders of menstruation and other abnormal bleeding from female genital tract	genitourinary	1906	24253	3	0	0	0.935904	0.0271318	1.0275	0.0387008	0.483262	1	0.999995
chr5.159315942.T.G	rs3212227	T	Severity	FCP	G	IL12B	433.1	Occlusion and stenosis of precerebral arteries	circulatory system	673	35818	3	0	0	0.977433	0.0437759	1.04475	0.0624424	0.483265	1	0.999995
chr21.41508701.T.G	rs4283504	T	Possible functional consequences	FCP + IP	T	TMPRSS2	241	Nontoxic nodular goiter	endocrine/metabolic	2116	30351	3	0	0	0.3676	-0.0419264	0.95894	0.0598048	0.483269	1	0.999995
chr2.127137039.A.G	rs744373	G	Severity	CAV	G	-	365.1	Open-angle glaucoma	sense organs	290	34035	3	0.0823348	80.5112	10.2623	0.0605178	1.06239	0.0863242	0.48327	1	0.999995
chr12.8608014.A.G	rs11613792	A	Severity	CAV	G	AICDA	586.2	Cyst of kidney, acquired	genitourinary	456	29737	3	0	0	0.355566	0.0601747	1.06202	0.0858352	0.483272	1	0.999995
chr1.12192898.T.G	rs1061622	T	Severity	CAV-FE	G	TNFRSF1B	577.2	Chronic pancreatitis	digestive	115	38640	3	0	0	0.0523448	0.113953	1.1207	0.162546	0.483272	1	0.999995
chr6.147217556.A.G	rs116898161	G	Severity	CAV	G	STXBP5	041.1	Staphylococcus infections	infectious diseases	134	36111	3	0	0	0.00114083	-0.498261	0.607586	0.710772	0.483294	1	0.999995
chr10.52340585.A.T	rs1441121	T	Severity	CAV	A	-	573	Other disorders of liver	digestive	411	31591	3	0.00298016	0	1.85733	0.0560892	1.05769	0.0800119	0.483297	1	0.999995
chr11.34482745.G.A	rs61882275	G	Severity	CAV	A	ELF5	306	Other mental disorder	mental disorders	749	24208	3	0	0	1.44394	-0.0403737	0.96043	0.0575941	0.483301	1	0.999995
chr2.45584979.T.C	-	HLA-A*02:02	Protective	IP	T	HLA-A	008.5	Bacterial enteritis	infectious diseases	121	9125	1	NA	NA	0	0.0935784	1.0981	0.133492	0.483301	1	0.999995
chr2.162267541.C.T	rs1990760	T	Risk factor; Severity	CAV	T	IFIH1	614	Inflammatory diseases of female pelvic organs	genitourinary	805	23527	2	0.00246881	20.7663	1.26209	0.0436362	1.0446	0.0622485	0.483303	1	0.999995
chr19.52830722.G.A	rs10411226	G	Severity	CAV	G	ZNF28	496.1	Emphysema	respiratory	631	24614	3	0	0	0.907019	0.0438069	1.04478	0.0624921	0.483303	1	0.999995
chr15.60810211.C.T	rs341419	T	Severity	CAV-FE	T	RORA	198.4	Secondary malignant neoplasm of liver	neoplasms	151	34371	3	0.0715919	50.1823	4.01464	0.0993446	1.10445	0.14172	0.483309	1	0.999995
chr6.31572536.A.G	rs909253	G	Risk factor	CAV	G	TNF	555	Inflammatory bowel disease and other gastroenteritis and colitis	digestive	607	10232	1	NA	NA	0	0.0492665	1.0505	0.0702814	0.48331	1	0.999995
chr9.133251249.A.G	rs7849280	G	Protective	CAV	G	ABO	599.3	Dysuria	genitourinary	1802	28915	3	0	0	0.0620076	-0.0369147	0.963758	0.0526609	0.48331	1	0.999995
chr14.72467521.C.T	rs12587980	T	Severity	CAV	T	RGS6	278.11	Morbid obesity	endocrine/metabolic	3079	25752	3	0	0	0.265118	0.0206576	1.02087	0.0294694	0.483312	1	0.999995
chr6.147217556.A.G	rs116898161	G	Severity	CAV	G	STXBP5	497	Bronchitis	respiratory	709	29648	3	0	0	1.16278	-0.153945	0.857319	0.219613	0.483312	1	0.999995
chr21.33252612.A.G	rs2236757	A	Severity	CAV-FE	A	IFNAR2	433.31	Transient cerebral ischemia	circulatory system	630	34501	3	0	0	1.53188	0.0451913	1.04623	0.0644689	0.483317	1	0.999995
chr17.27660155.T.C	rs117217714	C	Severity	CAV	C	NOS2P1	306.9	Tension headache	mental disorders	217	24335	3	0	0	0.437244	0.503023	1.65371	0.717626	0.483332	1	0.999995
chr6.160731787.C.T	rs4252128	T	Potential functional effect on protein	FCP + IP	T	PLG	227.1	Benign neoplasm of adrenal gland	neoplasms	106	38258	3	0	0	0.493852	0.322496	1.38057	0.460083	0.483332	1	0.999995
chr9.132278286.T.C	rs11243705	C	Severity	CAV	C	SETX	742.9	Other derangement of joint	musculoskeletal	122	35092	3	0	0	0.701108	0.126572	1.13493	0.180572	0.483334	1	0.999995
chr15.100233816.G.A	rs143434383	A	Risk factor	CAV	A	ADAMTS17	257	Testicular dysfunction	endocrine/metabolic	578	35083	3	0	0	0.0724885	0.230365	1.25906	0.328649	0.483337	1	0.999995
chr10.52771475.C.T	rs1800450	T	Severity	CAV	T	MBL2	471	Nasal polyps	respiratory	114	26682	3	0.0561853	12.0093	2.27297	0.143886	1.15475	0.205274	0.483337	1	0.999995
chr16.85959043.C.T	rs12444486	C	Severity in African-Americans	CAV	C	-	614	Inflammatory diseases of female pelvic organs	genitourinary	911	35052	3	0	0	0.024095	0.0353375	1.03597	0.0504145	0.483342	1	0.999995
chr22.22210343.A.T	rs5757427	T	Severity	CAV	A	IGLV10-54	278	Overweight, obesity and other hyperalimentation	endocrine/metabolic	6468	16365	3	0.00697986	72.9903	7.40474	0.0173478	1.0175	0.0247496	0.483344	1	0.999995
chr2.195994321.C.T	rs191631470	T	Severity	CAV	T	DNAH7	279.1	Immunity deficiency	endocrine/metabolic	231	36279	3	0	0	0.00530935	0.412819	1.51107	0.588959	0.483347	1	0.999995
chr2.127137039.A.G	rs744373	G	Severity	CAV	G	-	277.5	Other disorders of lipoid metabolism	endocrine/metabolic	224	36728	3	0.14408	79.5342	9.77242	-0.0726668	0.929911	0.103674	0.483354	1	0.999995
chr10.104263031.C.A	rs4925	A	Protective for neurological complications of long COVID	CAV	A	GSTO1	571.8	Liver abscess and sequelae of chronic liver disease	digestive	301	32873	3	0	0	1.16824	-0.0717464	0.930767	0.102362	0.483359	1	0.999995
chr17.27660155.T.C	rs117217714	C	Severity	CAV	C	NOS2P1	735.2	Acquired toe deformities	musculoskeletal	473	36012	3	0	0	0.032571	0.415932	1.51578	0.593417	0.483359	1	0.999995
chr17.15965007.C.T	rs8081547	T	Risk factor	FCP + IP	T	ADORA2B	613	Other nonmalignant breast conditions	genitourinary	659	35569	3	0	0	0.683439	-0.0539974	0.947435	0.0770403	0.483366	1	0.999995
chr11.784340.C.G	rs7104929	G	Severity	CAV-FE	G	-	250.24	Type 2 diabetes with neurological manifestations	endocrine/metabolic	1531	26656	3	0.00746243	48.8898	3.91311	-0.031114	0.969365	0.0443924	0.483375	1	0.999995
chr10.76490426.T.C	rs114026383	C	Risk factor for European population	CAV	C	LRMDA	741.3	Difficulty in walking	musculoskeletal	152	23112	2	0	0	0.94028	0.230283	1.25896	0.328564	0.48338	1	0.999995
chr5.174562335.T.A	rs2220543	T	Severity	CAV	A	SUMO2P6	379	Other disorders of eye	sense organs	1069	33361	3	0	0	0.548308	-0.0332463	0.9673	0.0474352	0.48338	1	0.999995
chr1.205208489.G.A	rs11240388	G	Severity	CAV-FE	G	DSTYK	280.1	Iron deficiency anemias, unspecified or not due to blood loss	hematopoietic	360	11200	1	NA	NA	0	-0.0546669	0.9468	0.0779982	0.483382	1	0.999995
chr4.143999443.G.A	rs7683365	A	Risk factor	FCP + IP	A	GYPB	198.4	Secondary malignant neoplasm of liver	neoplasms	139	30971	3	0.172796	68.8099	6.4123	0.0992681	1.10436	0.141636	0.483387	1	0.999995
chr17.45422978.G.C	rs1230082	G	Severity	CAV	C	ARHGAP27	729	Other disorders of soft tissues	musculoskeletal	411	6598	1	NA	NA	0	0.0515933	1.05295	0.073614	0.483389	1	0.999995
chr2.216660263.A.C	rs2270360	A	Severity	CAV	C	IGFBP2	561	Symptoms involving digestive system	digestive	3148	25854	3	0.00513587	53.1579	4.26966	0.0242959	1.02459	0.034666	0.483392	1	0.999995
chr4.111691870.C.T	rs112641600	C	Severity	CAV	T	-	008.5	Bacterial enteritis	infectious diseases	593	36975	3	0	0	0.693294	0.0813927	1.0848	0.116134	0.483394	1	0.999995
chr4.69615987.C.T	rs7688383	T	Loss of smell and taste	CAV	T	UGT2A1	252.1	Hyperparathyroidism	endocrine/metabolic	587	34292	3	0.0129738	52.4124	4.20277	0.0439139	1.04489	0.0626582	0.483398	1	0.999995
chr1.155175305.G.A	rs7528026	A	Severity	CAV	A	TRIM46	536.3	Gastroparesis	digestive	284	35989	3	0	0	0.00141802	-0.320268	0.725955	0.456975	0.483401	1	0.999995
chr4.67963489.G.A	rs6552134	G	Possible functional consequences	FCP + IP	G	TMPRSS11A	465.2	Acute pharyngitis	respiratory	924	21492	2	0.000717849	9.62919	1.10655	-0.0361686	0.964478	0.0516076	0.483404	1	0.999995
chr12.106231175.T.A	rs12823094	A	Severity	CAV	A	-	771	Musculoskeletal symptoms referable to limbs	symptoms	1254	32662	3	0.0519015	80.7868	10.4095	-0.043533	0.957401	0.0621159	0.483406	1	0.999995
chr21.41473715.C.A	rs2298661	A	Protective	CAV-FE	A	TMPRSS2	342	Hemiplegia	neurological	133	22720	2	0	0	0.0132826	0.104864	1.11056	0.149627	0.483407	1	0.999995
chr10.22439346.T.C	-	HLA-A*02:02	Protective	IP	C	HLA-A	443	Peripheral vascular disease	circulatory system	2650	33029	3	0.0508569	70.7762	6.84374	-0.0521966	0.949142	0.0744794	0.483415	1	0.999995
chr7.22728408.A.G	rs2069837	G	Severity	CAV-FE	G	IL6	255.2	Adrenal hypofunction	endocrine/metabolic	221	35141	3	4.09913e-06	15.7116	2.37281	0.108869	1.11502	0.155345	0.483416	1	0.999995
chr19.24134099.G.A	rs10407383	A	Severity	CAV-FE	A	ZNF254	195.1	Malignant neoplasm, other	neoplasms	155	35137	3	0.0283896	34.1047	3.03512	0.0879123	1.09189	0.125442	0.483417	1	0.999995
chr12.47879112.A.G	rs2228570	AG genotype	Severity	CAV	A	VDR	458.1	Orthostatic hypotension	circulatory system	155	31719	3	0.0251391	35.1725	3.08511	0.0867977	1.09068	0.123853	0.483419	1	0.999995
chr2.127137039.A.G	rs744373	G	Severity	CAV	G	-	280.2	Iron deficiency anemia secondary to blood loss (chronic)	hematopoietic	1121	29263	3	0.0129248	65.2886	5.7618	-0.03162	0.968875	0.0451192	0.483422	1	0.999995
chr4.67910402.G.A	rs4860265	G	Possible functional consequences	FCP + IP	G	TMPRSS11A	189.2	Cancer of bladder	neoplasms	141	38066	3	0	0	1.22652	-0.0901974	0.913751	0.128707	0.483429	1	0.999995
chr1.214663607.G.A	rs143976001	A	Severity	CAV	A	CENPF	764	Sciatica	symptoms	1655	20466	2	0	0	0.0231782	-0.517499	0.596009	0.738442	0.483429	1	0.999995
chr2.136948486.A.G	rs7605851	G	Severity	CAV-FE	G	THSD7B	560.4	Other intestinal obstruction	digestive	118	28294	3	0.285839	37.0705	3.17816	0.157289	1.17033	0.224446	0.483436	1	0.999995
chr11.126292948.C.T	rs8177374	T	Protective	CAV	T	TIRAP	626.12	Excessive or frequent menstruation	genitourinary	724	31409	3	0.0381633	39.6038	3.31147	-0.0800705	0.923051	0.114259	0.483439	1	0.999995
chr7.128938247.T.G	rs10488631	TCTA haplotype	Severity in European-Americans	CAV	T	IRF5	743.11	Osteoporosis NOS	musculoskeletal	1511	22794	2	0	0	0.0109989	0.0292507	1.02968	0.0417404	0.483442	1	0.999995
chr4.106022043.T.C	rs11729561	T	Severity	CAV	C	-	537	Other disorders of stomach and duodenum	digestive	263	35239	3	0.0272936	9.49519	2.20983	0.126879	1.13528	0.181055	0.483444	1	0.999995
chr19.52830722.G.A	rs10411226	G	Severity	CAV	G	ZNF28	327	Sleep disorders	neurological	3428	25289	3	0.0034489	56.2764	4.57419	0.0195795	1.01977	0.02794	0.483447	1	0.999995
chr11.26675470.T.G	rs10835056	G	Severity	CAV	T	SLC5A12	280.2	Iron deficiency anemia secondary to blood loss (chronic)	hematopoietic	1111	28995	3	0.00518116	45.2759	3.6547	-0.0318554	0.968647	0.0454578	0.483448	1	0.999995
chrX.15602217.T.C	rs190509934	C	Protective	CAV	C	ACE2	379.2	Disorders of vitreous body	sense organs	941	33665	3	7.49304e-07	16.231	2.38752	0.222089	1.24868	0.316924	0.483449	1	0.999995
chr2.191909428.G.A	rs147509469	A	Risk factor for females	CAV	A	CAVIN2-AS1	649	Other conditions or status of the mother complicating pregnancy, childbirth, or the puerperium	pregnancy complications	285	38443	3	0	0	0.367158	-0.291874	0.746863	0.416514	0.483456	1	0.999995
chr8.97128242.T.C	rs7817272	C	Severity	CAV	C	CPQ	960.2	Allergy/adverse effect of penicillin	injuries & poisonings	199	36972	3	0.122628	74.6015	7.87449	0.0822273	1.0857	0.117341	0.483456	1	0.999995
chr4.143999443.G.A	rs7683365	A	Risk factor	FCP + IP	A	GYPB	990	Effects radiation NOS	injuries & poisonings	124	33503	3	0.0245074	32.7832	2.97545	0.104301	1.10993	0.148842	0.483457	1	0.999995
chr9.87726001.C.A	rs41307457	C;A	Possible functional consequences	FCP + IP	A	CTSL	601.1	Prostatitis	genitourinary	161	35118	3	0.170902	46.9634	3.77098	0.165709	1.18023	0.236473	0.483459	1	0.999995
chr3.126118894.C.T	rs1868132	T	Severity	CAV	T	ALDH1L1	110.11	Dermatophytosis of nail	infectious diseases	1273	24230	2	0	0	0.442478	0.0458838	1.04695	0.0654788	0.483464	1	0.999995
chr14.94566450.G.A	rs2093266	A	Risk factor for acute kidney injury	CAV	A	SERPINA4	270.32	Paraproteinemia	endocrine/metabolic	258	36455	3	0	0	0.66166	-0.0910763	0.912948	0.129974	0.483474	1	0.999995
chr11.611919.C.G	rs702966	C	Severity in African-Americans	CAV	G	PHRF1	253	Disorders of the pituitary gland and its hypothalamic control	endocrine/metabolic	304	26601	2	0	0	0.0185794	-0.0615497	0.940306	0.0878371	0.483474	1	0.999995
chr21.41470664.C.T	rs61735794	T	Risk factor	CAV	T	TMPRSS2	751.2	Congenital anomalies of urinary system	congenital anomalies	161	38773	3	0	0	0.714777	0.2916	1.33857	0.416144	0.483478	1	0.999995
chrX.15581240.G.A	rs147464721	A	Severity	CAV	A	ACE2	731	Osteitis deformans and osteopathies associated with other disorders classified elsewhere	musculoskeletal	643	32165	3	0	0	0.00142188	-0.721082	0.486226	1.02906	0.48348	1	0.999995
chr5.86011821.T.G	rs4424029	G	Severity	CAV	G	-	705.3	Hidradenitis	dermatologic	154	20990	2	0	0	0.0285984	0.0887516	1.09281	0.126661	0.483489	1	0.999995
chr11.2872637.A.G	rs10766439	A	Severity	CAV	A	-	724.2	Disorders of coccyx	musculoskeletal	354	32307	3	0	0	0.0131396	0.0603887	1.06225	0.0861833	0.48349	1	0.999995
chr1.244873270.T.C	rs12130553	C	Severity	CAV	T	-	687.4	Disturbance of skin sensation	dermatologic	1064	14863	2	0	0	0.654126	-0.0365952	0.964066	0.0522267	0.483491	1	0.999995
chr8.124324323.T.C	rs72711165	C	Severity	CAV-FE	C	TMEM65	251.1	Hypoglycemia	endocrine/metabolic	336	24815	3	0.188538	19.6177	2.48811	-0.227839	0.796252	0.32516	0.483491	1	0.999995
chr11.320836.C.T	rs34481144	T	Severity	CAV	T	IFITM3	253.1	Pituitary hyperfunction	endocrine/metabolic	114	33680	3	0	0	0.551432	0.115831	1.12281	0.165308	0.483492	1	0.999995
chrX.15581240.G.A	rs147464721	A	Severity	CAV	A	ACE2	355.1	Chronic pain syndrome	neurological	602	35403	3	0	0	0.0880609	-0.500439	0.606264	0.714219	0.483502	1	0.999995
chr9.87726001.C.A	rs41307457	C;A	Possible functional consequences	FCP + IP	A	CTSL	250.23	Type 2 diabetes with ophthalmic manifestations	endocrine/metabolic	679	26714	3	0	0	0.457189	0.0660355	1.06826	0.0942459	0.483507	1	0.999995
chr4.67963489.G.A	rs6552134	G	Possible functional consequences	FCP + IP	G	TMPRSS11A	275	Disorders of mineral metabolism	endocrine/metabolic	795	27981	2	0	0	0.280147	-0.0388394	0.961905	0.0554321	0.483512	1	0.999995
chr9.30504351.C.T	rs17775810	TT genotype	Protective	CAV	T	LINC01242	368	Visual disturbances	sense organs	1136	35060	3	0	0	1.31984	0.0442379	1.04523	0.0631378	0.483518	1	0.999995
chr19.50259161.A.G	rs1651553	G	Severity	CAV	A	MYH14	634	Miscarriage; stillbirth	pregnancy complications	235	37764	3	0	0	0.312663	-0.0778059	0.925144	0.111048	0.483519	1	0.999995
chr20.50152518.G.A	rs6020298	A	Severity	CAV	G	PEDS1-UBE2V1	706	Diseases of sebaceous glands	dermatologic	741	7474	1	NA	NA	0	0.0477801	1.04894	0.0681949	0.483527	1	0.999995
chr6.31575324.G.A	rs361525	G	Severity	CAV-FE	A	TNF	507	Pleurisy; pleural effusion	respiratory	294	36849	3	0	0	1.16324	-0.145841	0.864295	0.208155	0.48353	1	0.999995
chr1.35908500.C.T	rs2765013	C	Severity	CAV	T	AGO1	512.8	Cough	respiratory	4618	22619	3	0	0	0.0379327	-0.0195441	0.980646	0.0278951	0.483536	1	0.999995
chr14.72467521.C.T	rs12587980	T	Severity	CAV	T	RGS6	695.4	Lupus (localized and systemic)	dermatologic	517	31896	3	0.00257904	0	1.88343	-0.0470958	0.953996	0.0672211	0.483546	1	0.999995
chr1.31151182.G.C	rs12083278	C	Severity	CAV	G	-	626.14	Irregular menstrual bleeding	genitourinary	284	29063	3	0	0	1.44692	-0.0684075	0.93388	0.09764	0.483547	1	0.999995
chr2.195994321.C.T	rs191631470	T	Severity	CAV	T	DNAH7	386	Vertiginous syndromes and other disorders of vestibular system	sense organs	512	32942	3	0	0	0.327002	0.296032	1.34451	0.42254	0.483552	1	0.999995
chr7.128954129.T.C	rs10488631	TCTA haplotype	Severity in European-Americans	CAV	C	IRF5	250.7	Diabetic retinopathy	endocrine/metabolic	196	7795	1	NA	NA	0	-0.274962	0.759601	0.392467	0.483553	1	0.999995
chr4.5820150.T.C	rs3774881	T	Severity	CAV	T	CRMP1	740.9	Osteoarthrosis NOS	musculoskeletal	727	5785	1	NA	NA	0	-0.0481943	0.952949	0.0687903	0.483555	1	0.999995
chr4.71742666.T.G	rs2282679	G	Severity	CAV	G	GC	318	Tobacco use disorder	mental disorders	3864	32067	3	0.00657008	62.3352	5.30999	0.0235087	1.02379	0.0335554	0.483556	1	0.999995
chr9.33426577.A.G	rs10813976	G	Severity	CAV	G	-	214	Lipoma	neoplasms	393	37204	3	0	0	1.15051	-0.0697276	0.932648	0.0995266	0.483557	1	0.999995
chr4.106022043.T.C	rs11729561	T	Severity	CAV	C	-	473	Diseases of the larynx and vocal cords	respiratory	887	26108	3	0.164665	73.7273	7.61248	-0.0723554	0.9302	0.103282	0.483577	1	0.999995
chr8.73355963.T.C	rs2010843	C	Severity	CAV	C	RDH10-AS1	041.8	H. pylori	infectious diseases	236	23021	2	0.151393	79.5613	4.89267	-0.0781453	0.92483	0.111547	0.48358	1	0.999995
chr8.124324323.T.C	rs72711165	C	Severity	CAV-FE	C	TMEM65	262	Mineral deficiency NEC	endocrine/metabolic	511	25249	3	0	0	0.391501	0.151486	1.16356	0.21624	0.483586	1	0.999995
chr21.33287378.C.T	rs8178521	T	Severity	CAV-FE	T	IL10RB	418	Nonspecific chest pain	circulatory system	4936	28736	3	0	0	0.526679	-0.022784	0.977474	0.0325237	0.483594	1	0.999995
chr15.60810211.C.T	rs341419	T	Severity	CAV-FE	T	RORA	415.11	Pulmonary embolism and infarction, acute	circulatory system	583	37014	3	0	0	0.185842	-0.0505075	0.950747	0.0720997	0.483601	1	0.999995
chr6.158608455.C.T	rs117665206	T	Severity	CAV	T	TMEM181	280	Iron deficiency anemias	hematopoietic	2788	29311	3	0.206345	29.8943	2.85283	-0.172617	0.84146	0.246416	0.483609	1	0.999995
chrX.15564142.G.A	rs147311723	A	Severity	CAV	A	ACE2	280.2	Iron deficiency anemia secondary to blood loss (chronic)	hematopoietic	1122	29308	3	0.263961	5.12895	2.10812	-0.241101	0.785763	0.344181	0.483612	1	0.999995
chr4.69615987.C.T	rs7688383	T	Loss of smell and taste	CAV	T	UGT2A1	338	Pain	neurological	6292	28060	3	0	0	1.31829	-0.0153511	0.984766	0.0219149	0.483622	1	0.999995
chrX.15603134.G.A	rs7885856	G;A	Possible functional consequences	FCP + IP	A	ACE2	727	Other disorders of synovium, tendon, and bursa	musculoskeletal	1386	29419	3	0	0	0.768199	-0.0745768	0.928136	0.106464	0.483623	1	0.999995
chr1.161509955.A.G	rs1801274	G	Severity	CAV	G	FCGR2A	415.1	Acute pulmonary heart disease	circulatory system	106	12560	1	NA	NA	0	-0.0989547	0.905784	0.141266	0.483624	1	0.999995
chr14.55263686.C.T	rs10140801	T	Severity	CAV-FE	T	FBXO34-AS1	306.9	Tension headache	mental disorders	156	18380	2	0	0	0.534606	0.0835008	1.08709	0.119206	0.483632	1	0.999995
chr8.73355963.T.C	rs2010843	C	Severity	CAV	C	RDH10-AS1	090.2	Gonococcal infections	infectious diseases	159	24527	2	0	0	0.0505783	0.101825	1.10719	0.145367	0.483633	1	0.999995
chr5.180810828.C.T	rs113791144	T	Severity	CAV	T	-	110.1	Dermatophytosis	infectious diseases	2710	31368	3	0.00640061	38.1421	3.23322	0.037515	1.03823	0.0535577	0.48364	1	0.999995
chrX.15587729.C.T	rs4646140	T	Severity	CAV	T	ACE2	742	Derangement of joint, non-traumatic	musculoskeletal	163	35724	3	0	0	0.000424667	0.191517	1.21109	0.273425	0.483654	1	0.999995
chr5.124614711.G.T	rs4240376	G	Severity	CAV	T	-	599.9	Other abnormality of urination	genitourinary	560	28945	3	0	0	1.18919	-0.052604	0.948756	0.0751016	0.483654	1	0.999995
chr13.22495675.AG.A	rs10714879	A	Severity	CAV	A	-	740.9	Osteoarthrosis NOS	musculoskeletal	806	7015	1	NA	NA	0	-0.0545464	0.946915	0.0778747	0.483654	1	0.999995
chr21.41464802.A.G	rs462574	A	Possible functional consequences	FCP + IP	A	TMPRSS2	830	Dislocation	injuries & poisonings	233	37856	3	0.036129	39.0042	3.27892	0.0969144	1.10177	0.138363	0.483655	1	0.999995
chrX.15599938.A.G	rs2106809	G	Severity	CAV	G	ACE2	562	Diverticulosis and diverticulitis	digestive	794	28404	3	0	0	1.50779	0.0488475	1.05006	0.0697387	0.483655	1	0.999995
chr11.26675470.T.G	rs10835056	G	Severity	CAV	T	SLC5A12	306.9	Tension headache	mental disorders	217	24095	3	1.10239e-06	0	1.47395	0.0711597	1.07375	0.101594	0.483658	1	0.999995
chr12.112919388.G.A	rs10774671	A	Severity (A allele); Protective (G allele)	CAV-FE	G	OAS1	362.27	Drusen (degenerative) of retina	sense organs	109	25603	2	0	0	0.900867	0.099086	1.10416	0.141466	0.483663	1	0.999995
chr2.112913801.G.T	rs3811046	T	Risk factor	CAV	G	IL37	530.2	Esophageal bleeding (varices/hemorrhage)	digestive	210	21608	2	0.00193125	6.46979	1.06917	0.0772453	1.08031	0.110284	0.483663	1	0.999995
chr1.230710048.A.G	rs699	G	Severity	CAV	A	AGT	613.7	Other signs and symptoms in breast	genitourinary	112	24332	2	0.028616	29.9946	1.42846	-0.112193	0.893871	0.16018	0.483664	1	0.999995
chrX.12889539.C.G	rs3853839	G	Severity; Risk factor	CAV-FE	G	TLR7	702.1	Actinic keratosis	dermatologic	368	26034	2	0	0	0.235318	0.073328	1.07608	0.104691	0.483665	1	0.999995
chr11.1219991.G.T	rs35705950	T	Protective	CAV	T	MUC5B	345.3	Convulsions	neurological	619	34729	3	0	0	0.561883	-0.0952494	0.909146	0.135989	0.483667	1	0.999995
chr22.19963748.G.A	rs4680	A	Risk factor	FCP	A	COMT	342	Hemiplegia	neurological	154	35066	3	0	0	1.41134	0.0838661	1.08748	0.119738	0.483669	1	0.999995
chr11.1219991.G.T	rs35705950	T	Protective	CAV	T	MUC5B	008.5	Bacterial enteritis	infectious diseases	605	37143	3	0.00580718	0	1.94824	-0.0965736	0.907943	0.137882	0.483674	1	0.999995
chr12.6845711.C.T	rs5443	T	protective	CAV	T	CDCA3	525	Other diseases of the teeth and supporting structures	digestive	129	28105	2	0.101068	61.4071	2.59115	-0.0903704	0.913593	0.129026	0.483675	1	0.999995
chr15.60810211.C.T	rs341419	T	Severity	CAV-FE	T	RORA	276.12	Hyposmolality and/or hyponatremia	endocrine/metabolic	351	33430	3	0	0	0.686326	-0.0692192	0.933122	0.0988282	0.483678	1	0.999995
chr4.67963885.A.G	rs17088850	G	Possible functional consequences	FCP + IP	G	TMPRSS11A	401.2	Hypertensive heart and/or renal disease	circulatory system	158	4087	1	NA	NA	0	-0.115132	0.891249	0.164381	0.483681	1	0.999995
chr6.52200448.A.G	rs13192246	G	Severity	CAV	A	-	350	Abnormal movement	neurological	2240	25356	2	0	0	0.813547	-0.0256192	0.974706	0.0365786	0.483684	1	0.999995
chr10.8988345.A.T	rs71481792	A	Severity	CAV	T	-	260.6	Anorexia	endocrine/metabolic	353	24743	3	0.0296467	45.4501	3.66636	-0.0684561	0.933834	0.0977403	0.483685	1	0.999995
chr3.149000300.G.T	rs76488148	T	Severity	CAV	T	GYG1	574.1	Cholelithiasis	digestive	723	36897	3	0.0671065	67.1232	6.08332	0.0668364	1.06912	0.095428	0.483687	1	0.999995
chr10.104263031.C.A	rs4925	A	Protective for neurological complications of long COVID	CAV	A	GSTO1	271.3	Intestinal disaccharidase deficiencies and disaccharide malabsorption	endocrine/metabolic	4261	33370	3	0.0079085	74.6204	7.88035	0.0212385	1.02147	0.0303244	0.483693	1	0.999995
chr4.106022043.T.C	rs11729561	T	Severity	CAV	C	-	374.6	Dermatochalasis	sense organs	128	32896	3	0	0	0.552857	-0.199377	0.819241	0.284673	0.483696	1	0.999995
chr2.45584979.T.C	-	HLA-A*02:02	Protective	IP	C	HLA-A	994.2	Sepsis	injuries & poisonings	194	28857	2	0.0274092	47.9991	1.92305	-0.0784112	0.924584	0.111959	0.483703	1	0.999995
chr8.16932640.T.C	rs118072448	T	Severity	CAV	C	-	550.5	Ventral hernia	digestive	629	35982	3	5.19773e-06	0	1.62668	0.099119	1.1042	0.141528	0.48371	1	0.999995
chr6.158608455.C.T	rs117665206	T	Severity	CAV	T	TMEM181	252.1	Hyperparathyroidism	endocrine/metabolic	600	35147	3	0	0	0.61523	0.28862	1.33458	0.412112	0.483713	1	0.999995
chr13.41746691.T.A	rs10507497	A	Severity	CAV-FE	A	VWA8	153	Colorectal cancer	neoplasms	912	34468	3	0.0131573	55.913	4.53649	-0.0408264	0.959996	0.0582953	0.483717	1	0.999995
chr5.159315942.T.G	rs3212227	T	Severity	FCP	G	IL12B	442.1	Aortic aneurysm	circulatory system	737	33285	3	0	0	0.806993	-0.0454798	0.955539	0.0649403	0.48372	1	0.999995
chr1.161544752.A.C	rs396991	C	Severity	CAV-FE	C	FCGR3A	785	Abdominal pain	symptoms	5898	25140	3	0	0	1.35329	0.0162216	1.01635	0.023163	0.483725	1	0.999995
chr1.161517662.T.C	rs72717040	C	Risk factor	FCP + IP	C	FCGR2A	593	Hematuria	genitourinary	290	7589	1	NA	NA	0	0.228138	1.25626	0.325762	0.483728	1	0.999995
chr1.35908500.C.T	rs2765013	C	Severity	CAV	T	AGO1	276.13	Hyperpotassemia	endocrine/metabolic	1261	33509	3	0.010294	55.3949	4.48379	0.0335054	1.03407	0.0478431	0.483729	1	0.999995
chr11.88824823.A.G	rs10831496	G	Severity	CAV-FE	G	GRM5	274.1	Gout	endocrine/metabolic	254	13019	1	NA	NA	0	-0.0707595	0.931686	0.101039	0.483729	1	0.999995
chr1.230710048.A.G	rs699	G	Severity	CAV	A	AGT	610.4	Benign neoplasm of breast	genitourinary	183	21338	2	0	0	0.480868	0.0906013	1.09483	0.129373	0.483734	1	0.999995
chrX.15566297.A.G	rs4646179	G	Severity	CAV	G	ACE2	041.8	H. pylori	infectious diseases	240	23236	2	0	0	0.00519723	0.173773	1.18979	0.248141	0.48374	1	0.999995
chr3.1052111.C.G	rs1504061	G	Severity	CAV	G	-	701.4	Keloid scar	dermatologic	184	35721	3	0.0916844	39.3139	3.29565	-0.154486	0.856855	0.220601	0.483741	1	0.999995
chr4.71762286.C.T	rs113574864	T	Severity	CAV	T	GC	110.12	Althete's foot	infectious diseases	866	31198	3	0.204782	81.2773	10.6822	-0.0562046	0.945346	0.08026	0.483751	1	0.999995
chr6.52200448.A.G	rs13192246	G	Severity	CAV	A	-	809	Fracture of unspecified bones	injuries & poisonings	340	26426	2	0	0	0.489598	0.0596485	1.06146	0.0851779	0.483752	1	0.999995
chr10.52771466.C.T	rs1800451	T	Potential functional effect on protein	FCP + IP	T	MBL2	656	Other perinatal conditions of fetus or newborn	pregnancy complications	217	38753	3	0	0	0.0418507	-0.119132	0.88769	0.170122	0.483754	1	0.999995
chr17.63488670.G.A	rs4343	G	Severity; Risk factor	CAV	A	ACE	1010	NA	NA	5920	5426	1	NA	NA	0	-0.0196328	0.980559	0.028036	0.483757	1	0.999995
chr13.73984368.C.T	rs12871414	C	Severity	CAV	T	KLF12	624.9	stress incontinence, female	genitourinary	559	37000	3	0.0987054	69.7504	6.61166	-0.055768	0.945759	0.0796395	0.483768	1	0.999995
chr9.4329170.T.C	rs3895472	C	Severity	CAV	T	GLIS3	564.8	NA	NA	164	37829	3	0	0	0.496007	-0.125452	0.882098	0.179156	0.483779	1	0.999995
chr9.87724615.A.G	rs3128509	A;G	Possible functional consequences	FCP + IP	A	CTSL	747.11	Cardiac shunt/ heart septal defect	congenital anomalies	144	37907	3	0	0	0.744095	0.090649	1.09488	0.129455	0.483779	1	0.999995
chr14.102356233.A.G	rs11160678	G	Severity	CAV	G	CINP	577.2	Chronic pancreatitis	digestive	112	38084	3	0	0	1.6075	-0.106596	0.898889	0.152231	0.483788	1	0.999995
chr5.77379593.G.A	rs7715119	A	Severity	CAV-FE	A	PDE8B	250	Diabetes mellitus	endocrine/metabolic	8247	26699	3	0.00455581	63.1814	5.43204	-0.0195418	0.980648	0.0279081	0.483789	1	0.999995
chr21.33287378.C.T	rs8178521	T	Severity	CAV-FE	T	IL10RB	401.1	Essential hypertension	circulatory system	15327	21469	3	0	0	0.268762	-0.0171949	0.982952	0.0245565	0.483791	1	0.999995
chr5.131995059.C.T	rs56162149	T	Severity	CAV-FE	C	ACSL6	743	Osteoporosis, osteopenia and pathological fracture	musculoskeletal	451	8174	1	NA	NA	0	-0.0595629	0.942176	0.0850635	0.483792	1	0.999995
chr20.50172836.A.G	rs6122883	G	Severity	CAV-FE	G	LINC01273	564.1	Irritable Bowel Syndrome	digestive	449	27993	3	0	0	1.57948	-0.0532824	0.948112	0.0760942	0.483792	1	0.999995
chr10.52340585.A.T	rs1441121	T	Severity	CAV	A	-	452	Other venous embolism and thrombosis	circulatory system	946	30694	3	0.00812838	45.3081	3.65685	-0.0397711	0.961009	0.0567985	0.483793	1	0.999995
chr9.87724615.A.G	rs3128509	A;G	Possible functional consequences	FCP + IP	A	CTSL	369.5	Conjunctivitis, infectious	sense organs	757	32932	3	0	0	0.58801	-0.0414132	0.959433	0.0591438	0.483795	1	0.999995
chr21.41426103.C.A	rs17000900	A	Severity	CAV-FE	A	MX1	618.2	Uterine/Uterovaginal prolapse	genitourinary	195	38432	3	0	0	0.0677219	-0.107791	0.897815	0.153941	0.483797	1	0.999995
chr7.22728630.G.T	rs2066992	T	Protective	CAV-FE	T	IL6	578.9	Hemorrhage of gastrointestinal tract	digestive	471	34219	3	0	0	1.55133	-0.0781691	0.924808	0.111638	0.483801	1	0.999995
chr17.63488670.G.A	rs4343	G	Severity; Risk factor	CAV	A	ACE	504	Other alveolar and parietoalveolar pneumonopathy	respiratory	143	12679	1	NA	NA	0	0.0860255	1.08983	0.12286	0.483809	1	0.999995
chr1.12207235.C.T	rs3397	T	Severity	CAV-FE	C	TNFRSF1B	229	Benign neoplasm of unspecified sites	neoplasms	176	22455	2	0	0	0.139822	0.0792905	1.08252	0.113243	0.483813	1	0.999995
chr6.105878879.T.A	rs9386484	T	Severity	CAV	A	-	180.3	Cervical intraepithelial neoplasia [CIN] [Cervical dysplasia]	neoplasms	313	29176	3	0	0	0.87937	-0.0612273	0.940609	0.0874447	0.483813	1	0.999995
chr21.41508701.T.G	rs4283504	T	Possible functional consequences	FCP + IP	T	TMPRSS2	251.1	Hypoglycemia	endocrine/metabolic	331	24093	3	4.92383e-06	0	1.98397	-0.108861	0.896855	0.155477	0.483817	1	0.999995
chr1.205208489.G.A	rs11240388	G	Severity	CAV-FE	A	DSTYK	809	Fracture of unspecified bones	injuries & poisonings	347	22880	2	0	0	0.842681	0.0595162	1.06132	0.0850026	0.483821	1	0.999995
chr6.105878879.T.A	rs9386484	T	Severity	CAV	A	-	790.6	Other abnormal blood chemistry	symptoms	2571	27252	3	0	0	1.50385	0.0225395	1.0228	0.0321917	0.483825	1	0.999995
chr11.126292948.C.T	rs8177374	T	Protective	CAV	T	TIRAP	560.4	Other intestinal obstruction	digestive	118	28406	3	0	0	0.000919173	-0.162491	0.850023	0.232079	0.483831	1	0.999995
chr7.22548762.C.T	rs13227460	T	Severity	CAV	T	STEAP1B	599.2	Retention of urine	genitourinary	558	28219	3	0	0	0.155785	0.0592403	1.06103	0.0846105	0.483832	1	0.999995
chr1.173115604.T.G	rs17300100	G	Severity	CAV	G	-	870	Open wounds of head; neck; and trunk	injuries & poisonings	109	36902	3	0	0	0.273444	-0.248273	0.780147	0.354606	0.483841	1	0.999995
chr5.132485305.G.A	rs17622656	A	Risk factor	FCP + IP	A	IRF1	255	Disorders of adrenal glands	endocrine/metabolic	476	34988	3	1.37675e-06	4.0052	2.08345	0.0548788	1.05641	0.0783829	0.483841	1	0.999995
chr6.18015216.C.T	rs140247774	T	Severity	CAV	T	-	241	Nontoxic nodular goiter	endocrine/metabolic	2132	30982	3	0	0	1.32034	0.0632262	1.06527	0.0903061	0.483845	1	0.999995
chr16.78590128.A.G	rs72803978	A	Severity	CAV	G	WWOX	174	Breast cancer	neoplasms	1214	35736	3	0	0	0.432342	-0.0871055	0.91658	0.124413	0.483847	1	0.999995
chr21.41465921.C.T	rs62217525	C	Possible functional consequences	FCP + IP	T	TMPRSS2	270.32	Paraproteinemia	endocrine/metabolic	257	36090	3	0.132785	43.2676	3.52532	0.163416	1.17753	0.23341	0.483849	1	0.999995
chr10.43519603.G.T	rs10793436	G	Severity	CAV	G	-	290	Delirium dementia and amnestic and other cognitive disorders	mental disorders	147	8010	1	NA	NA	0	0.0890193	1.0931	0.127148	0.483849	1	0.999995
chr13.22495675.AG.A	rs10714879	A	Severity	CAV	AG	-	751.2	Congenital anomalies of urinary system	congenital anomalies	117	28926	2	0	0	0.0659211	-0.107416	0.898152	0.153424	0.48385	1	0.999995
chr12.57108399.C.T	rs324011	T	Risk factor; Severity	CAV	T	STAT6	530.11	GERD	digestive	7131	28151	3	0.00225348	55.7133	4.51603	-0.015696	0.984426	0.0224192	0.483855	1	0.999995
chr10.76490426.T.C	rs114026383	C	Risk factor for European population	CAV	C	LRMDA	809	Fracture of unspecified bones	injuries & poisonings	467	35224	3	0	0	0.797252	0.165823	1.18036	0.236854	0.483859	1	0.999995
chr5.157106730.T.C	rs35960726	C	Severity	CAV	C	HAVCR2	280.1	Iron deficiency anemias, unspecified or not due to blood loss	hematopoietic	2265	29295	3	0	0	1.37615	-0.426537	0.652766	0.609245	0.48386	1	0.999995
chr12.52726315.TC.T	rs5798227	T	Risk factor	CAV	TC	-	626.13	Irregular menstrual cycle	genitourinary	691	31367	3	0	0	0.231621	-0.0733185	0.929305	0.104727	0.48387	1	0.999995
chr21.33287378.C.T	rs8178521	T	Severity	CAV-FE	T	IL10RB	586.2	Cyst of kidney, acquired	genitourinary	485	31437	3	0.0173703	34.0381	3.03205	-0.0644459	0.937587	0.092055	0.483877	1	0.999995
chr8.73355963.T.C	rs2010843	C	Severity	CAV	C	RDH10-AS1	204.4	Multiple myeloma	neoplasms	114	25062	2	0.0932542	56.2246	2.28439	-0.122835	0.88441	0.175459	0.483879	1	0.999995
chr4.106022043.T.C	rs11729561	T	Severity	CAV	C	-	703	Diseases of nail, NOS	dermatologic	237	33843	3	0	0	1.00603	-0.14564	0.864468	0.208035	0.483879	1	0.999995
chr18.6461231.C.G	rs11659676	G	Severity	CAV-FE	G	RPL6P27	228.1	Hemangioma of skin and subcutaneous tissue	neoplasms	312	27591	2	0	0	0.799747	-0.0578645	0.943778	0.0826549	0.483881	1	0.999995
chr19.50379362.T.C	rs1405655	C	Severity	CAV-FE	T	NR1H2	282.5	Sickle cell anemia	hematopoietic	102	6207	1	NA	NA	0	0.0994548	1.10457	0.142065	0.483888	1	0.999995
chr17.9267091.C.T	rs34761447	C	Severity	CAV	T	STX8	512.2	Painful respiration	respiratory	273	22810	3	0.385626	59.9515	4.99395	-0.163735	0.848967	0.23389	0.483894	1	0.999995
chr15.60902209.A.G	rs4774377	G	Risk factor	CAV-FE	G	RORA	071	Human immunodeficiency virus [HIV] disease	infectious diseases	2825	27255	3	0	0	1.07944	0.0219281	1.02217	0.0313244	0.483908	1	0.999995
chrX.15587729.C.T	rs4646140	T	Severity	CAV	T	ACE2	281.11	Pernicious anemia	hematopoietic	139	29275	3	0	0	0.720658	0.23892	1.26988	0.341301	0.483911	1	0.999995
chr18.6461231.C.G	rs11659676	G	Severity	CAV-FE	C	RPL6P27	071	Human immunodeficiency virus [HIV] disease	infectious diseases	944	5565	1	NA	NA	0	0.035926	1.03658	0.0513225	0.483924	1	0.999995
chr17.31410594.G.A	rs178840	G	Severity	CAV	G	RAB11FIP4	291	Other specified nonpsychotic and/or transient mental disorders	mental disorders	148	20231	2	0	0	0.606962	0.0864205	1.09026	0.123458	0.483926	1	0.999995
chr15.33615902.C.T	rs12593288	C	Severity	CAV	T	RYR3	619.4	Noninflammatory disorders of vagina	genitourinary	1010	34186	3	0.00910339	20.9425	2.5298	-0.0486883	0.952478	0.0695549	0.483928	1	0.999995
chrX.15602217.T.C	rs190509934	C	Protective	CAV	C	ACE2	433.21	Cerebral artery occlusion, with cerebral infarction	circulatory system	1111	35916	3	0	0	0.00848063	-0.231863	0.793055	0.331234	0.483929	1	0.999995
chr10.76490426.T.C	rs114026383	C	Risk factor for European population	CAV	C	LRMDA	531.4	Peptic ulcer, site unspecified	digestive	296	38457	3	0.924024	66.8645	6.03582	0.212077	1.23624	0.30297	0.483931	1	0.999995
chr5.131995059.C.T	rs56162149	T	Severity	CAV-FE	T	ACSL6	617	NA	NA	744	27578	2	0.0179527	49.9455	1.99782	-0.046988	0.954099	0.0671265	0.483932	1	0.999995
chr16.78590128.A.G	rs72803978	A	Severity	CAV	G	WWOX	275.5	Disorders of calcium/phosphorus metabolism	endocrine/metabolic	312	37149	3	0	0	0.238703	-0.184928	0.831164	0.26419	0.483938	1	0.999995
chr4.67963489.G.A	rs6552134	G	Possible functional consequences	FCP + IP	G	TMPRSS11A	743.1	Osteoporosis	musculoskeletal	2029	25821	2	0	0	0.148264	0.0267718	1.02713	0.0382464	0.483939	1	0.999995
chr11.14893332.A.G	rs10741657	G	Severity	CAV	A	CYP2R1	427.12	Paroxysmal ventricular tachycardia	circulatory system	351	29645	3	0.00217477	4.20666	2.08783	0.0585122	1.06026	0.0835915	0.483941	1	0.999995
chr3.141689849.A.G	rs6440031	G	Severity	CAV	A	LINC02618	760	Back pain	symptoms	6181	24958	3	0	0	1.02122	0.0313622	1.03186	0.0448046	0.483941	1	0.999995
chr20.1135233.C.T	rs141024057	T	Severity	CAV	T	PSMF1	789	Nausea and vomiting	symptoms	990	26964	2	0	0	0.000611632	-0.715975	0.488715	1.02286	0.483943	1	0.999995
chr9.87726151.C.T	rs41312184	C;T	Possible functional consequences	FCP + IP	T	CTSL	275.6	Hypercalcemia	endocrine/metabolic	721	37292	3	0	0	0.395745	-0.180379	0.834953	0.257697	0.483947	1	0.999995
chr4.188627868.CTCT.C	rs1734523522	C	Severity	CAV	C	LINC01060	272.13	Mixed hyperlipidemia	endocrine/metabolic	3143	22724	3	0	0	0.705578	-0.0354304	0.96519	0.0506178	0.483953	1	0.999995
chr17.31410594.G.A	rs178840	G	Severity	CAV	G	RAB11FIP4	110.1	Dermatophytosis	infectious diseases	2151	17212	2	0.00295124	52.6145	2.11035	0.0240485	1.02434	0.0343575	0.483959	1	0.999995
chr20.23046984.T.C	rs1042580	C	Severity	CAV	C	THBD	535.9	Gastritis and duodenitis, NOS	digestive	256	21678	2	0	0	0.267226	-0.0731744	0.929439	0.104545	0.48397	1	0.999995
chr7.128954129.T.C	rs10488631	TCTA haplotype	Severity in European-Americans	CAV	C	IRF5	276.1	Electrolyte imbalance	endocrine/metabolic	753	8022	1	NA	NA	0	-0.142068	0.867562	0.202975	0.483971	1	0.999995
chr10.89010241.T.C	rs982764	T	Severity	CAV-FE	C	FAS	427.3	Other specified cardiac dysrhythmias	circulatory system	536	29441	3	0.0239553	62.2626	5.29978	-0.0483553	0.952795	0.0690859	0.483971	1	0.999995
chr14.55263686.C.T	rs10140801	T	Severity	CAV-FE	C	FBXO34-AS1	594	Urinary calculus	genitourinary	217	9086	1	NA	NA	0	0.0931079	1.09758	0.133025	0.483972	1	0.999995
chr9.87724615.A.G	rs3128509	A;G	Possible functional consequences	FCP + IP	A	CTSL	008.5	Bacterial enteritis	infectious diseases	593	36721	3	0	0	1.34634	-0.0454376	0.955579	0.0649179	0.483975	1	0.999995
chr11.88436431.C.T	rs72953026	T	Severity	CAV-FE	T	-	585.2	Renal failure NOS	genitourinary	159	31711	3	0	0	0.34906	-0.145989	0.864167	0.208581	0.483981	1	0.999995
chr2.216660263.A.C	rs2270360	A	Severity	CAV	C	IGFBP2	599.3	Dysuria	genitourinary	1706	26314	3	0	0	0.0468647	-0.0324204	0.9681	0.0463207	0.483983	1	0.999995
chr12.112919388.G.A	rs10774671	A	Severity (A allele); Protective (G allele)	CAV-FE	G	OAS1	367.4	NA	NA	358	28218	2	0	0	0.0194333	-0.0556281	0.945891	0.0794806	0.483993	1	0.999995
chr4.106022043.T.C	rs11729561	T	Severity	CAV	C	-	317.11	Alcoholic liver damage	mental disorders	255	31325	3	0.0285872	22.5433	2.58209	0.131224	1.14022	0.187493	0.483996	1	0.999995
chr2.181488719.A.C	rs2034831	C	Severity	CAV	C	ITGA4	395.2	Nonrheumatic aortic valve disorders	circulatory system	960	34578	3	0	0	1.15518	0.0715177	1.07414	0.102184	0.483996	1	0.999995
chr2.167953627.G.A	rs7595310	A	Severity	CAV-FE	A	STK39	465.2	Acute pharyngitis	respiratory	911	21468	2	0	0	0.209894	-0.0389216	0.961826	0.0556125	0.484008	1	0.999995
chr16.85959043.C.T	rs12444486	C	Severity in African-Americans	CAV	C	-	772.3	Muscle weakness	symptoms	553	34969	3	0	0	0.979823	0.0434838	1.04444	0.0621314	0.48401	1	0.999995
chr4.143996657.T.C	rs6840234	C	Protective	FCP + IP	T	GYPB	275.51	Hypocalcemia	endocrine/metabolic	143	28783	3	0	0	0.149531	0.0847331	1.08843	0.12107	0.484011	1	0.999995
chr22.41925447.G.A	rs61756766	A	Severity	CAV	A	TNFRSF13C	496.3	Bronchiectasis	respiratory	276	29669	3	0	0	0.720714	0.293301	1.34085	0.419086	0.484015	1	0.999995
chr14.55263686.C.T	rs10140801	T	Severity	CAV-FE	C	FBXO34-AS1	724.1	Disorders of sacrum	musculoskeletal	100	7932	1	NA	NA	0	0.1356	1.14522	0.193754	0.484016	1	0.999995
chr12.47879112.A.G	rs2228570	AG genotype	Severity	CAV	A	VDR	642	Hypertension complicating pregnancy, childbirth, and the puerperium	pregnancy complications	149	34305	3	0	0	0.167064	0.0926553	1.09708	0.132393	0.484019	1	0.999995
chrX.15581240.G.A	rs147464721	A	Severity	CAV	A	ACE2	512	Other symptoms of respiratory system	respiratory	9930	23134	3	0	0	0.872177	-0.137028	0.871945	0.195796	0.48402	1	0.999995
chr1.156125675.T.C	rs581342	C	Severity	CAV	C	LMNA	415.1	Acute pulmonary heart disease	circulatory system	343	28771	2	0	0	0.56091	0.0739934	1.0768	0.105727	0.48402	1	0.999995
chr2.112913801.G.T	rs3811046	T	Risk factor	CAV	T	IL37	296	Mood disorders	mental disorders	1589	5864	1	NA	NA	0	0.0340396	1.03463	0.0486384	0.484021	1	0.999995
chr14.102356233.A.G	rs11160678	G	Severity	CAV	G	CINP	695.42	Systemic lupus erythematosus	dermatologic	478	31563	3	0.0157548	44.9474	3.63289	-0.0513343	0.949961	0.0733515	0.484027	1	0.999995
chr6.147217556.A.G	rs116898161	G	Severity	CAV	G	STXBP5	516	Abnormal sputum	respiratory	158	38924	3	0	0	0.924438	0.297146	1.34601	0.424592	0.484028	1	0.999995
chr14.94566450.G.A	rs2093266	A	Risk factor for acute kidney injury	CAV	A	SERPINA4	350.1	Abnormal involuntary movements	neurological	872	33373	3	0.0703066	78.5092	9.30631	-0.0478315	0.953294	0.0683464	0.484028	1	0.999995
chr11.88824823.A.G	rs10831496	G	Severity	CAV-FE	G	GRM5	313	Pervasive developmental disorders	mental disorders	183	13032	1	NA	NA	0	0.0794974	1.08274	0.113596	0.484036	1	0.999995
chr4.68840276.G.A	rs115162070	G	Severity	CAV	A	-	686.1	Carbuncle and furuncle	dermatologic	140	21542	2	0	0	0.806533	0.242727	1.27472	0.346841	0.484039	1	0.999995
chr2.181488719.A.C	rs2034831	C	Severity	CAV	C	ITGA4	614	Inflammatory diseases of female pelvic organs	genitourinary	942	36242	3	0.0418473	38.0393	3.22786	-0.0922127	0.911911	0.131766	0.484039	1	0.999995
chr1.169597075.C.T	rs6127	T	Severity in males	CAV	C	SELP	426.24	Atrioventricular block, complete	circulatory system	164	29637	3	0	0	0.44051	0.0869053	1.09079	0.124185	0.484048	1	0.999995
chr9.4329170.T.C	rs3895472	C	Severity	CAV	T	GLIS3	327.32	Obstructive sleep apnea	neurological	2520	29822	3	0	0	0.0803948	0.031589	1.03209	0.04514	0.484052	1	0.999995
chr4.71742666.T.G	rs2282679	G	Severity	CAV	G	GC	800.1	Fracture of neck of femur	injuries & poisonings	130	35257	3	0.0529797	26.9534	2.73798	0.111277	1.1177	0.159019	0.484071	1	0.999995
chr3.27146807.G.A	rs17317135	G	Severity	CAV	A	NEK10	701	Other hypertrophic and atrophic conditions of skin	dermatologic	899	35213	3	1.19151e-06	0	1.97988	0.10086	1.10612	0.144133	0.484073	1	0.999995
chr21.41465040.G.A	rs17001042	A	Possible functional consequences	FCP + IP	A	TMPRSS2	112.3	Candidiasis of skin and nails	infectious diseases	208	31365	3	0.00898222	0	1.06055	-0.174882	0.839556	0.249917	0.484077	1	0.999995
chr22.49281538.G.A	rs62220604	G	Severity	CAV	A	-	447	Other disorders of arteries and arterioles	circulatory system	453	31940	3	0	0	0.643857	0.0617883	1.06374	0.0883001	0.484082	1	0.999995
chr10.51197961.C.A	rs7897633	A	Severity in European-Americans	CAV	C	PRKG1	727	Other disorders of synovium, tendon, and bursa	musculoskeletal	1386	29379	3	0.00107279	0	1.94856	0.0310606	1.03155	0.044388	0.484082	1	0.999995
chr7.117642566.G.A	rs77010898	A	Severity	CAV	A	CFTR	433.3	Cerebral ischemia	circulatory system	473	27277	2	0	0	0.000431041	-0.715221	0.489084	1.02212	0.484088	1	0.999995
chrX.15602217.T.C	rs190509934	C	Protective	CAV	C	ACE2	649	Other conditions or status of the mother complicating pregnancy, childbirth, or the puerperium	pregnancy complications	284	38522	3	0	0	0.117683	0.376602	1.45732	0.538202	0.484089	1	0.999995
chrX.15599938.A.G	rs2106809	G	Severity	CAV	G	ACE2	272.12	Hyperglyceridemia	endocrine/metabolic	916	23081	3	0	0	0.270309	0.0471539	1.04828	0.0673889	0.484097	1	0.999995
chr2.191909428.G.A	rs147509469	A	Risk factor for females	CAV	A	CAVIN2-AS1	386.2	Peripheral or central vertigo	sense organs	422	32959	3	0	0	1.37346	-0.271257	0.762421	0.387661	0.484098	1	0.999995
chr2.162044379.C.T	rs3788979	T	Risk factor	CAV	T	DPP4	535	Gastritis and duodenitis	digestive	1100	35270	3	0	0	0.0675532	-0.0466309	0.95444	0.0666422	0.484102	1	0.999995
chr10.52771475.C.T	rs1800450	T	Severity	CAV	T	MBL2	733	Other disorders of bone and cartilage	musculoskeletal	2177	32156	3	9.73295e-07	40.3026	3.35023	0.0354334	1.03607	0.0506398	0.484105	1	0.999995
chr17.42362183.A.G	rs744166	G	Risk factor; Severity	CAV	G	STAT3	295	Schizophrenia and other psychotic disorders	mental disorders	383	18476	2	0	0	0.33017	0.0533851	1.05484	0.076296	0.484108	1	0.999995
chr1.12192898.T.G	rs1061622	T	Severity	CAV-FE	G	TNFRSF1B	250.25	Diabetes type 2 with peripheral circulatory disorders	endocrine/metabolic	1123	26932	3	0.00357021	11.0135	2.24753	-0.0415183	0.959332	0.0593367	0.48411	1	0.999995
chr21.41473456.A.G	rs17854725	G	Severity	CAV	G	TMPRSS2	564.1	Irritable Bowel Syndrome	digestive	252	17886	2	0.0463252	66.3031	2.96763	0.0646882	1.06683	0.0924512	0.484114	1	0.999995
chr17.8109899.C.T	rs151256885	T	Severity	CAV	T	ALOXE3	271	Disorders of carbohydrate transport and metabolism	endocrine/metabolic	4232	33090	3	0	0	0.335235	-0.049716	0.9515	0.0710548	0.484124	1	0.999995
chr9.3320390.C.A	rs72699049	A	Severity	CAV	A	RFX3	598	Abnormal findings on examination of urine	genitourinary	376	38121	3	0	0	0.11698	-0.131513	0.876768	0.187962	0.484129	1	0.999995
chr15.60902209.A.G	rs4774377	G	Risk factor	CAV-FE	G	RORA	327.4	Insomnia	neurological	3257	29801	3	0.0010033	36.6671	3.15792	0.0196725	1.01987	0.028117	0.484136	1	0.999995
chr1.155066988.C.T	rs114301457	T	Severity	CAV	T	EFNA4	531.4	Peptic ulcer, site unspecified	digestive	296	38468	3	0	0	0.00102708	0.720957	2.0564	1.03044	0.484139	1	0.999995
chr13.102695866.A.G	rs599976	G	Severity	CAV-FE	G	METTL21C	737	Curvature of spine	musculoskeletal	307	35994	3	0	0	0.0862744	-0.0861423	0.917464	0.12312	0.48414	1	0.999995
chrX.15581269.T.C	rs138390800	C	May destabilize ACE2 protein structure	FCP + IP	C	ACE2	727.1	Synovitis and tenosynovitis	musculoskeletal	784	29422	3	0	0	0.00227465	0.5211	1.68388	0.744791	0.48414	1	0.999995
chr5.86011821.T.G	rs4424029	G	Severity	CAV	G	-	389.1	Sensorineural hearing loss	sense organs	1227	34733	3	0	0	1.46906	0.0312181	1.03171	0.0446202	0.484152	1	0.999995
chr11.1219991.G.T	rs35705950	T	Protective	CAV	T	MUC5B	626.14	Irregular menstrual bleeding	genitourinary	300	31079	3	0	0	0.225717	-0.137267	0.871737	0.196198	0.484154	1	0.999995
chr10.98166813.G.T	rs10786398	T	Severity	CAV	T	R3HCC1L	275.51	Hypocalcemia	endocrine/metabolic	171	36964	3	0	0	0.138745	-0.0997287	0.905083	0.142545	0.48416	1	0.999995
chr1.205208489.G.A	rs11240388	G	Severity	CAV-FE	A	DSTYK	715	Other inflammatory spondylopathies	musculoskeletal	256	23817	2	0.00207059	6.45688	1.06903	-0.0715649	0.930936	0.102291	0.484165	1	0.999995
chr13.102695866.A.G	rs599976	G	Severity	CAV-FE	G	METTL21C	225.1	Benign neoplasm of brain, cranial nerves, meninges	neoplasms	168	38848	3	0	0	1.639	-0.118693	0.888081	0.169654	0.484168	1	0.999995
chr1.205208489.G.A	rs11240388	G	Severity	CAV-FE	G	DSTYK	272.9	Unspecified disorder of lipoid metabolism	endocrine/metabolic	230	8578	1	NA	NA	0	-0.0703124	0.932103	0.100502	0.484169	1	0.999995
chr1.12207235.C.T	rs3397	T	Severity	CAV-FE	T	TNFRSF1B	338.1	Acute pain	neurological	256	5550	1	NA	NA	0	-0.0837505	0.919661	0.11971	0.48417	1	0.999995
chr4.67964168.T.A	rs720009	A	Possible functional consequences	FCP + IP	A	TMPRSS11A	649	Other conditions or status of the mother complicating pregnancy, childbirth, or the puerperium	pregnancy complications	280	38260	3	0.163839	59.1735	4.89878	-0.125388	0.882155	0.179225	0.484171	1	0.999995
chr8.38996464.C.A	rs7840270	C	Severity	CAV-FE	A	ADAM9	149	Cancer of larynx, pharynx, nasal cavities	neoplasms	111	38133	3	0	0	0.70034	-0.104201	0.901044	0.148942	0.484172	1	0.999995
chr2.45584979.T.C	-	HLA-A*02:02	Protective	IP	C	HLA-A	766	Neuralgia, neuritis, and radiculitis NOS	symptoms	530	24335	2	0	0	0.65618	0.0470965	1.04822	0.0673193	0.484178	1	0.999995
chr21.41508701.T.G	rs4283504	T	Possible functional consequences	FCP + IP	T	TMPRSS2	801	Fracture of ankle and foot	injuries & poisonings	193	34270	3	0	0	0.601332	0.127243	1.13569	0.18188	0.484178	1	0.999995
chr6.30887474.G.A	rs4618569	AG genotype	Severity	CAV	A	DDR1	603	Other disorders of testis	genitourinary	105	33964	3	0	0	0.22255	0.10852	1.11463	0.155118	0.484178	1	0.999995
chr19.39248147.C.T	rs12979860	C	Severity (C allele)*Conflicting; Risk factor (T allele)*Conflicting	CAV	T	IFNL4	689	Disorder of skin and subcutaneous tissue NOS	dermatologic	480	27912	2	0	0	0.133797	-0.0474063	0.9537	0.0677633	0.484185	1	0.999995
chr14.35401887.C.T	rs696	CC genotype	Severity	CAV	T	NFKBIA	367	Disorders of refraction and accommodation; blindness and low vision	sense organs	1058	26469	2	0	0	0.432359	0.0321125	1.03263	0.0459022	0.484186	1	0.999995
chr5.32750877.T.C	rs1173773	C	Protective	CAV	T	NPR3	249	Secondary diabetes mellitus	endocrine/metabolic	381	5883	1	NA	NA	0	-0.0565413	0.945027	0.0808214	0.484188	1	0.999995
chr9.3320390.C.A	rs72699049	A	Severity	CAV	A	RFX3	598.9	NA	NA	376	38124	3	0	0	0.117125	-0.131494	0.876785	0.187962	0.484192	1	0.999995
chr6.52236941.T.C	rs763780	C	Protective	FCP	C	IL17F	244.5	Congenital hypothyroidism	endocrine/metabolic	161	31250	3	0	0	0.520753	0.164527	1.17884	0.235182	0.484193	1	0.999995
chr5.123497022.T.C	rs62377777	T	Severity	CAV	C	-	426.9	Cardiac pacemaker/device in situ	circulatory system	981	29480	3	0	0	1.46846	0.038931	1.0397	0.0556515	0.484209	1	0.999995
chr11.88436431.C.T	rs72953026	T	Severity	CAV-FE	T	-	636	Early or threatened labor; hemorrhage in early pregnancy	pregnancy complications	150	38028	3	0.0549389	38.9575	3.2764	-0.151736	0.859215	0.216908	0.484214	1	0.999995
chr13.22495675.AG.A	rs10714879	A	Severity	CAV	A	-	558	Noninfectious gastroenteritis	digestive	157	6745	1	NA	NA	0	-0.109638	0.896158	0.156731	0.484219	1	0.999995
chr16.78590128.A.G	rs72803978	A	Severity	CAV	G	WWOX	338	Pain	neurological	6405	28670	3	0.00725226	30.656	2.88417	-0.0415924	0.959261	0.0594581	0.484224	1	0.999995
chr3.149000300.G.T	rs76488148	T	Severity	CAV	T	GYG1	295.3	Psychosis	mental disorders	142	14995	2	0	0	0.271968	-0.147347	0.862994	0.210642	0.484229	1	0.999995
chr1.155197995.A.G	rs41264915	A	Severity	CAV-FE	G	THBS3	587	Kidney replaced by transpant	genitourinary	407	32013	3	0.133941	75.9902	8.32995	0.0676922	1.07004	0.0967702	0.48423	1	0.999995
chr13.19647239.G.A	rs191299359	A	Severity	CAV	A	MPHOSPH8	285	Other anemias	hematopoietic	5003	29313	3	0	0	0.00914705	-0.735217	0.479401	1.05105	0.484233	1	0.999995
chr4.71742666.T.G	rs2282679	G	Severity	CAV	G	GC	425	Cardiomyopathy	circulatory system	869	37752	3	0	0	0.968902	0.0452182	1.04626	0.064643	0.484235	1	0.999995
chr20.50152518.G.A	rs6020298	A	Severity	CAV	G	PEDS1-UBE2V1	741.2	Stiffness of joint	musculoskeletal	395	8138	1	NA	NA	0	-0.0655224	0.936578	0.0936695	0.484236	1	0.999995
chr7.117559590.ATCT.A	rs113993960	A	Severity	CAV	A	CFTR	735.1	Flat foot	musculoskeletal	208	23358	2	0	0	0.000933265	0.721525	2.05757	1.03149	0.484239	1	0.999995
chr10.43519603.G.T	rs10793436	G	Severity	CAV	T	-	209	Neuroendocrine tumors	neoplasms	151	27388	2	0.016633	31.6014	1.46202	0.0848718	1.08858	0.121332	0.48424	1	0.999995
chr21.41470664.C.T	rs61735794	T	Risk factor	CAV	T	TMPRSS2	555.21	Ulcerative colitis (chronic)	digestive	270	28381	3	0.0210476	21.394	2.54433	-0.251457	0.777667	0.359483	0.484243	1	0.999995
chr22.41925447.G.A	rs61756766	A	Severity	CAV	A	TNFRSF13C	695.7	Prurigo and Lichen	dermatologic	300	32374	3	0	0	0.000903218	-0.406947	0.665679	0.581778	0.484246	1	0.999995
chr17.8109899.C.T	rs151256885	T	Severity	CAV	T	ALOXE3	727.4	Ganglion and cyst of synovium, tendon, and bursa	musculoskeletal	145	29171	3	0	0	0.341253	-0.293198	0.745874	0.419169	0.484256	1	0.999995
chr4.107694523.TG.T	rs70947091	T	Severity	CAV-FE	T	PAPSS1	840	Sprains and strains	injuries & poisonings	411	36153	3	0	0	0.428941	-0.06135	0.940494	0.0877094	0.484259	1	0.999995
chr17.63488670.G.A	rs4343	G	Severity; Risk factor	CAV	A	ACE	433.3	Cerebral ischemia	circulatory system	162	12454	1	NA	NA	0	-0.0828707	0.92047	0.118477	0.48426	1	0.999995
chr7.117652877.C.G	rs80034486	G	Severity	CAV	G	CFTR	292	Neurological disorders	mental disorders	1301	26661	2	0	0	0.00125991	0.739714	2.09534	1.05754	0.484261	1	0.999995
chr1.196673103.G.A	rs800292	A	Severity	CAV	A	CFH	526	Diseases of the jaws	digestive	101	28059	2	0	0	0.52141	-0.107224	0.898325	0.153294	0.484261	1	0.999995
chr9.78543197.A.G	rs7027911	A	Severity	CAV	A	-	452.2	Deep vein thrombosis [DVT]	circulatory system	173	11619	1	NA	NA	0	0.0774383	1.08052	0.110712	0.484264	1	0.999995
chr17.45422978.G.C	rs1230082	G	Severity	CAV	G	ARHGAP27	189.11	Malignant neoplasm of kidney, except pelvis	neoplasms	100	29182	2	0.0361286	44.8383	1.81285	0.10299	1.10848	0.147242	0.484265	1	0.999995
chr2.162267541.C.T	rs1990760	T	Risk factor; Severity	CAV	T	IFIH1	433.1	Occlusion and stenosis of precerebral arteries	circulatory system	446	23386	2	0	0	0.0699222	-0.0557056	0.945818	0.0796418	0.484269	1	0.999995
chr2.181488719.A.C	rs2034831	C	Severity	CAV	C	ITGA4	585	Renal failure	genitourinary	3552	31809	3	0	0	0.432302	-0.0469014	0.954181	0.0670549	0.484272	1	0.999995
chr5.96909661.C.T	rs150892504	T	Severity	CAV	T	ERAP2	1010	NA	NA	21419	12043	3	3.09177e-07	0	1.93258	-0.0735305	0.929108	0.105127	0.484274	1	0.999995
chr1.196673103.G.A	rs800292	A	Severity	CAV	A	CFH	743	Osteoporosis, osteopenia and pathological fracture	musculoskeletal	2183	26097	2	0.0168514	84.6874	6.53058	-0.0264445	0.973902	0.037808	0.484276	1	0.999995
chr7.128954129.T.C	rs10488631	TCTA haplotype	Severity in European-Americans	CAV	C	IRF5	840	Sprains and strains	injuries & poisonings	115	8769	1	NA	NA	0	0.277472	1.31979	0.396706	0.484278	1	0.999995
chr9.33426577.A.G	rs10813976	G	Severity	CAV	G	-	275.5	Disorders of calcium/phosphorus metabolism	endocrine/metabolic	311	37046	3	0.0154278	30.3468	2.87137	0.073734	1.07652	0.105421	0.484288	1	0.999995
chr13.41746691.T.A	rs10507497	A	Severity	CAV-FE	A	VWA8	574.1	Cholelithiasis	digestive	730	37158	3	0	0	0.0123528	-0.0459779	0.955063	0.0657375	0.484292	1	0.999995
chr11.784340.C.G	rs7104929	G	Severity	CAV-FE	G	-	284	Aplastic anemia	hematopoietic	314	28996	3	0	0	0.738193	0.063948	1.06604	0.0914306	0.484293	1	0.999995
chr9.81442264.TCAG.T	rs1826292621	T	Severity	CAV	T	-	722.6	Degeneration of intervertebral disc	musculoskeletal	436	33251	3	0.0129078	34.6449	3.06021	-0.0776931	0.925248	0.111083	0.484294	1	0.999995
chr16.78590128.A.G	rs72803978	A	Severity	CAV	G	WWOX	345.1	Epilepsy	neurological	221	34930	3	0	0	0.848293	0.182044	1.19967	0.260281	0.484294	1	0.999995
chr22.19963748.G.A	rs4680	A	Risk factor	FCP	A	COMT	263	Other nutritional deficiency	endocrine/metabolic	211	25257	3	0	0	1.19639	-0.0717828	0.930733	0.102635	0.484305	1	0.999995
chr15.33615902.C.T	rs12593288	C	Severity	CAV	T	RYR3	418.1	Precordial pain	circulatory system	361	29029	3	0	0	0.991261	-0.0731874	0.929427	0.104645	0.484308	1	0.999995
chr5.86011821.T.G	rs4424029	G	Severity	CAV	G	-	257.1	Testicular hypofunction	endocrine/metabolic	572	34852	3	0	0	0.457177	-0.0446636	0.956319	0.0638608	0.484308	1	0.999995
chr15.90879313.T.C	rs8039305	C	Risk factor	CAV-FE	T	FURIN	1002	NA	NA	493	8038	1	NA	NA	0	0.0607755	1.06266	0.0868984	0.484311	1	0.999995
chr2.45584979.T.C	-	HLA-A*02:02	Protective	IP	T	HLA-A	327.4	Insomnia	neurological	747	7341	1	NA	NA	0	0.039777	1.04058	0.0568744	0.484313	1	0.999995
chr7.22728408.A.G	rs2069837	G	Severity	CAV-FE	G	IL6	196	Radiotherapy	neoplasms	455	35234	3	0.023836	41.695	3.43024	0.0751944	1.07809	0.107516	0.484314	1	0.999995
chr19.50379362.T.C	rs1405655	C	Severity	CAV-FE	C	NR1H2	654	Other and unspecified complications of birth; puerperium affecting management of mother	pregnancy complications	367	29139	2	0	0	0.125557	0.054887	1.05642	0.0784797	0.484316	1	0.999995
chr13.102695866.A.G	rs599976	G	Severity	CAV-FE	G	METTL21C	270.32	Paraproteinemia	endocrine/metabolic	258	36523	3	0	0	0.676479	0.0884401	1.09247	0.126456	0.48432	1	0.999995
chr7.117642566.G.A	rs77010898	A	Severity	CAV	A	CFTR	476	Allergic rhinitis	respiratory	3161	20382	2	0	0	0.00501297	-0.307425	0.735338	0.439582	0.484328	1	0.999995
chr22.22210343.A.T	rs5757427	T	Severity	CAV	A	IGLV10-54	296	Mood disorders	mental disorders	4894	15298	3	0	0	1.47727	0.0188977	1.01908	0.0270215	0.484329	1	0.999995
chr10.76490426.T.C	rs114026383	C	Risk factor for European population	CAV	C	LRMDA	110.13	Dermatophytosis of the body	infectious diseases	330	31371	3	0	0	0.312615	-0.22737	0.796626	0.325116	0.484334	1	0.999995
chr21.41660268.A.T	rs2252109	A	Severity	CAV	A	-	197	Chemotherapy	neoplasms	946	21306	2	0	0	0.355992	-0.0353685	0.96525	0.0505737	0.484336	1	0.999995
chr8.37849759.C.T	rs138763430	T	Severity	CAV	T	BRF2	433.11	Occlusion of cerebral arteries, with cerebral infarction	circulatory system	133	35918	3	0	0	0.000461463	0.71597	2.04617	1.02377	0.484338	1	0.999995
chr1.35908500.C.T	rs2765013	C	Severity	CAV	T	AGO1	681.5	Cellulitis and abscess of leg, except foot	dermatologic	617	33096	3	0	0	0.6245	0.0468701	1.04799	0.0670205	0.48434	1	0.999995
chr11.14893332.A.G	rs10741657	G	Severity	CAV	A	CYP2R1	345	Epilepsy, recurrent seizures, convulsions	neurological	916	35077	3	0	0	1.17787	0.0364217	1.03709	0.0520807	0.484344	1	0.999995
chr21.33287378.C.T	rs8178521	T	Severity	CAV-FE	T	IL10RB	285.21	Anemia in chronic kidney disease	hematopoietic	506	28695	3	0	0	1.01058	-0.0650535	0.937017	0.0930224	0.484345	1	0.999995
chr6.41534945.A.C	rs1886814	C	Severity	CAV-FE	C	FOXP4-AS1	304	Adjustment reaction	mental disorders	1059	24259	3	0	0	1.32997	0.0525614	1.05397	0.0751596	0.484346	1	0.999995
chr16.85959043.C.T	rs12444486	C	Severity in African-Americans	CAV	C	-	078	Viral warts & HPV	infectious diseases	1087	26840	3	0	0	1.508	-0.0320609	0.968448	0.0458453	0.484347	1	0.999995
chr10.89010241.T.C	rs982764	T	Severity	CAV-FE	C	FAS	634.1	Missed abortion/Hydatidiform mole	pregnancy complications	120	38207	3	0	0	1.11835	0.0982541	1.10324	0.140502	0.484361	1	0.999995
chr7.107967457.C.T	rs2237698	T	Severity	CAV	T	LAMB1	741.4	Joint effusions	musculoskeletal	334	35673	3	0	0	0.187759	-0.090326	0.913633	0.129167	0.484367	1	0.999995
chr2.196087686.G.A	rs2176724	A	Severity	CAV	A	-	318	Tobacco use disorder	mental disorders	3851	31999	3	0.00952877	71.0747	6.91437	-0.0215693	0.978662	0.0308443	0.484368	1	0.999995
chr21.41507982.C.A	rs75603675	A	Protective*Conflicting; Risk factor*Conflicting; Severity*Conflicting	CAV	A	TMPRSS2	149	Cancer of larynx, pharynx, nasal cavities	neoplasms	110	37728	3	0.337727	76.6729	8.5737	0.101065	1.10635	0.144525	0.484369	1	0.999995
chr3.27146807.G.A	rs17317135	G	Severity	CAV	A	NEK10	189	Cancer of urinary organs (incl. kidney and bladder)	neoplasms	297	38171	3	0	0	0.810411	-0.199624	0.819039	0.285468	0.484373	1	0.999995
chrX.15561454.T.C	rs142017934	C	Severity	CAV	C	ACE2	250.1	Type 1 diabetes	endocrine/metabolic	568	26958	3	0.90991	53.9642	4.34444	0.338938	1.40346	0.484693	0.484375	1	0.999995
chr1.155066988.C.T	rs114301457	T	Severity	CAV	T	EFNA4	249	Secondary diabetes mellitus	endocrine/metabolic	1243	26943	3	0	0	0.0099884	0.453443	1.57372	0.648442	0.484377	1	0.999995
chr9.3320390.C.A	rs72699049	A	Severity	CAV	A	RFX3	740.1	Osteoarthritis; localized	musculoskeletal	3751	30997	3	0	0	0.528298	0.05137	1.05271	0.0734613	0.484377	1	0.999995
chr2.162044379.C.T	rs3788979	T	Risk factor	CAV	T	DPP4	585.2	Renal failure NOS	genitourinary	157	31401	3	0	0	0.172048	-0.137944	0.871148	0.19727	0.484388	1	0.999995
chr10.76490426.T.C	rs114026383	C	Risk factor for European population	CAV	C	LRMDA	289	Other diseases of blood and blood-forming organs	hematopoietic	809	34555	3	0.744939	67.5303	6.15959	0.119784	1.12725	0.171303	0.484395	1	0.999995
chr12.47844974.A.G	rs731236	AG and AA genotype	Severity	CAV	G	VDR	721.1	Spondylosis without myelopathy	musculoskeletal	2117	33326	3	0	0	1.26555	-0.0242265	0.976065	0.0346469	0.484403	1	0.999995
chrX.15564175.T.C	rs41303171	C	Severity; Risk factor	CAV	C	ACE2	715	Other inflammatory spondylopathies	musculoskeletal	400	36203	3	0	0	0.633149	0.268954	1.30859	0.384643	0.484409	1	0.999995
chr6.105878879.T.A	rs9386484	T	Severity	CAV	A	-	1015	NA	NA	259	32038	3	0	0	1.15901	0.0668027	1.06908	0.0955383	0.484412	1	0.999995
chr9.117713024.A.G	rs4986790	G	Severity	CAV	G	TLR4	627.1	Postmenopausal bleeding	genitourinary	562	31400	3	0	0	1.1837	-0.0920175	0.912089	0.1316	0.484412	1	0.999995
chr4.5820150.T.C	rs3774881	T	Severity	CAV	C	CRMP1	509.1	Respiratory failure	respiratory	133	25476	2	0	0	0.739044	0.100953	1.10622	0.14438	0.484415	1	0.999995
chr5.32750877.T.C	rs1173773	C	Protective	CAV	T	NPR3	512.7	Shortness of breath	respiratory	1808	5124	1	NA	NA	0	0.0298737	1.03032	0.0427245	0.484417	1	0.999995
chr11.88824823.A.G	rs10831496	G	Severity	CAV-FE	A	GRM5	204	Leukemia	neoplasms	182	25299	2	0.00846616	22.0462	1.28281	0.0840094	1.08764	0.120149	0.48442	1	0.999995
chr1.3081749.G.A	rs12745140	A	Severity	CAV	A	PRDM16	510	Other diseases of lung	respiratory	291	38075	3	0	0	1.05179	-0.139475	0.869815	0.199476	0.484423	1	0.999995
chr4.188627868.CTCT.C	rs1734523522	C	Severity	CAV	C	LINC01060	216.1	Screening for malignant neoplasms of the skin	neoplasms	579	34397	3	0	0	0.239025	0.0724624	1.07515	0.103636	0.484425	1	0.999995
chr21.41426103.C.A	rs17000900	A	Severity	CAV-FE	A	MX1	246	Other disorders of thyroid	endocrine/metabolic	931	31012	3	0.0352109	66.0574	5.8923	-0.0514402	0.94986	0.0735699	0.484426	1	0.999995
chr2.181488719.A.C	rs2034831	C	Severity	CAV	C	ITGA4	296.1	Bipolar	mental disorders	788	24137	3	0	0	0.0893473	0.0820193	1.08548	0.117305	0.484428	1	0.999995
chr4.186082920.C.T	rs3775291	T	Risk factor; Severity	CAV-FE	T	TLR3	751	Genitourinary congenital anomalies	congenital anomalies	197	38784	3	0.0654077	55.4959	4.49397	0.0884135	1.09244	0.126452	0.484434	1	0.999995
chr2.195994321.C.T	rs191631470	T	Severity	CAV	T	DNAH7	681	Superficial cellulitis and abscess	dermatologic	1685	33731	3	0	0	0.3252	-0.217829	0.804263	0.311549	0.484439	1	0.999995
chr4.188627868.CTCT.C	rs1734523522	C	Severity	CAV	C	LINC01060	638	NA	NA	379	38230	3	0	0	0.0534794	0.083793	1.0874	0.119845	0.48444	1	0.999995
chr10.36988942.A.G	rs2091431	G	Severity	CAV	A	-	626.11	Absent or infrequent menstruation	genitourinary	575	30960	3	0.00105891	0	1.75051	0.0486693	1.04987	0.0696102	0.484446	1	0.999995
chr13.22495675.AG.A	rs10714879	A	Severity	CAV	AG	-	216	Benign neoplasm of skin	neoplasms	905	25595	2	0.0156162	68.6556	3.19037	0.040806	1.04165	0.0583639	0.484448	1	0.999995
chr10.130802064.T.G	rs12253652	G	Severity	CAV	G	-	158	Neoplasm of unspecified nature of digestive system	neoplasms	139	35836	3	0	0	1.41268	0.120188	1.12771	0.171903	0.48445	1	0.999995
chr9.33426577.A.G	rs10813976	G	Severity	CAV	G	-	519	Other diseases of respiratory system, not elsewhere classified	respiratory	308	38032	3	3.76906e-07	0	1.67103	-0.0762158	0.926616	0.109011	0.484453	1	0.999995
chr16.3500977.C.G	rs2301762	G	Severity	CAV	G	CLUAP1	580.3	Nephritis and nephropathy without mention of glomerulonephritis	genitourinary	252	31875	3	4.28856e-07	0	1.78567	-0.199021	0.819533	0.284659	0.484455	1	0.999995
chr5.96909661.C.T	rs150892504	T	Severity	CAV	T	ERAP2	288	Diseases of white blood cells	hematopoietic	468	34567	3	0	0	0.00318714	0.295881	1.34431	0.423209	0.484467	1	0.999995
chrX.15596127.G.T	rs146598386	T	Severity	CAV	T	ACE2	381	Otitis media and Eustachian tube disorders	sense organs	389	36131	3	0	0	0.00261438	-0.705237	0.493991	1.00874	0.484473	1	0.999995
chr1.155197995.A.G	rs41264915	A	Severity	CAV-FE	G	THBS3	427.11	Paroxysmal supraventricular tachycardia	circulatory system	369	29561	3	0	0	0.25608	0.072179	1.07485	0.103242	0.484475	1	0.999995
chrX.15600835.T.C	rs4646116	C	Risk factor	FCP + IP	C	ACE2	300.11	Generalized anxiety disorder	mental disorders	1126	24364	3	0	0	0.376314	0.296177	1.34471	0.423646	0.48448	1	0.999995
chr13.22495675.AG.A	rs10714879	A	Severity	CAV	AG	-	472	Chronic pharyngitis and nasopharyngitis	respiratory	1047	20088	2	0	0	0.312669	-0.0366516	0.964012	0.0524263	0.484485	1	0.999995
chr21.41473715.C.A	rs2298661	A	Protective	CAV-FE	A	TMPRSS2	710.19	Unspecified osteomyelitis	musculoskeletal	177	36240	3	0	0	0.026452	0.0919109	1.09627	0.13147	0.484489	1	0.999995
chr12.106231175.T.A	rs12823094	A	Severity	CAV	A	-	585.33	Chronic Kidney Disease, Stage III	genitourinary	311	30063	3	0	0	0.377567	0.0866458	1.09051	0.123939	0.484489	1	0.999995
chr12.47844974.A.G	rs731236	AG and AA genotype	Severity	CAV	G	VDR	626.1	Irregular menstrual cycle/bleeding	genitourinary	1979	31376	3	0.000486911	0	1.86766	0.0277018	1.02809	0.0396249	0.484489	1	0.999995
chr10.76490426.T.C	rs114026383	C	Risk factor for European population	CAV	C	LRMDA	740.1	Osteoarthritis; localized	musculoskeletal	3757	31108	3	0.0501942	64.6732	5.66143	0.0653771	1.06756	0.0935165	0.484492	1	0.999995
chr9.117713024.A.G	rs4986790	G	Severity	CAV	G	TLR4	704.2	Hirsutism	dermatologic	165	34608	3	0.164901	49.5794	3.96663	0.155508	1.16825	0.222443	0.484493	1	0.999995
chr9.21206606.C.G	rs28368148	G	Severity	CAV-FE	G	IFNA10	286.81	Primary hypercoagulable state	hematopoietic	285	35994	3	0	0	0.186562	0.356842	1.42881	0.510438	0.484495	1	0.999995
chr1.87162490.C.T	rs10873821	C	Severity	CAV	C	LINC01140	476	Allergic rhinitis	respiratory	1126	6275	1	NA	NA	0	0.0334806	1.03405	0.0478921	0.4845	1	0.999995
chr3.61768231.T.A	rs672699	A	Severity	CAV	T	PTPRG	454.11	Varicose veins of lower extremity, symptomtic	circulatory system	1148	31831	3	0	0	0.444436	0.0331001	1.03365	0.0473481	0.484502	1	0.999995
chr15.90866675.C.T	rs79742014	T	Protective	IP	T	FURIN	514	Abnormal findings examination of lungs	respiratory	954	36130	3	0.0676703	46.9788	3.77207	0.115241	1.12214	0.164848	0.484507	1	0.999995
chr1.230710048.A.G	rs699	G	Severity	CAV	G	AGT	316	Substance addiction and disorders	mental disorders	195	11905	1	NA	NA	0	-0.0736086	0.929035	0.105295	0.484507	1	0.999995
chr15.33615902.C.T	rs12593288	C	Severity	CAV	T	RYR3	442.1	Aortic aneurysm	circulatory system	735	33005	3	4.6594e-06	0	1.86092	0.0536507	1.05512	0.076747	0.484515	1	0.999995
chr3.1052111.C.G	rs1504061	G	Severity	CAV	G	-	352.2	Facial nerve disorders [CN7]	neurological	183	35165	3	0.303908	66.783	6.02101	0.157278	1.17032	0.224986	0.484517	1	0.999995
chr4.186082920.C.T	rs3775291	T	Risk factor; Severity	CAV-FE	T	TLR3	694	Dyschromia and Vitiligo	dermatologic	866	32352	3	3.98505e-07	36.6587	3.1575	-0.0432587	0.957664	0.0618817	0.484517	1	0.999995
chr15.34253720.A.G	rs2705343	G	Severity	CAV-FE	G	SLC12A6	433.5	Cerebral aneurysm	circulatory system	157	35169	3	0.0506665	21.1603	2.53679	-0.115355	0.89105	0.165016	0.484518	1	0.999995
chr9.132278286.T.C	rs11243705	C	Severity	CAV	C	SETX	687.2	NA	NA	298	37484	3	0	0	0.367386	-0.0870373	0.916643	0.124508	0.484519	1	0.999995
chr21.41507982.C.A	rs75603675	A	Protective*Conflicting; Risk factor*Conflicting; Severity*Conflicting	CAV	A	TMPRSS2	733.4	Aseptic necrosis of bone	musculoskeletal	166	30997	3	0.0429177	48.652	3.89499	-0.0832516	0.92012	0.119092	0.48452	1	0.999995
chr5.32750877.T.C	rs1173773	C	Protective	CAV	C	NPR3	416	Cardiomegaly	circulatory system	146	28749	2	0.00950946	17.5891	1.21343	-0.0871253	0.916562	0.124635	0.484526	1	0.999995
chr6.6924962.A.C	rs6933436	C	Severity	CAV	C	-	938	Dermatitis due to solar radiation	dermatologic	115	22948	2	0	0	0.0199675	-0.101784	0.903225	0.145606	0.484528	1	0.999995
chr21.41508701.T.G	rs4283504	T	Possible functional consequences	FCP + IP	T	TMPRSS2	528.1	Stomatitis and mucositis	digestive	120	36308	3	0	0	0.613132	0.154669	1.16727	0.221268	0.484544	1	0.999995
chr12.106231175.T.A	rs12823094	A	Severity	CAV	A	-	704.1	Alopecia	dermatologic	856	32497	3	8.74582e-06	45.9279	3.69877	0.0483584	1.04955	0.0691812	0.484546	1	0.999995
chr21.41470664.C.T	rs61735794	T	Risk factor	CAV	T	TMPRSS2	707.2	Chronic ulcer of leg or foot	dermatologic	719	37771	3	0	0	1.28276	-0.184716	0.83134	0.264263	0.484561	1	0.999995
chr9.87726151.C.T	rs41312184	C;T	Possible functional consequences	FCP + IP	T	CTSL	090.2	Gonococcal infections	infectious diseases	226	37800	3	0.106368	0	1.28218	0.279217	1.32209	0.39946	0.484561	1	0.999995
chr3.148742201.A.C	rs5186	C	Severity	CAV	C	AGTR1	362	Other retinal disorders	sense organs	1460	33676	3	0	0	0.0816613	0.0358388	1.03649	0.0512727	0.484562	1	0.999995
chr4.67963489.G.A	rs6552134	G	Possible functional consequences	FCP + IP	G	TMPRSS11A	476	Allergic rhinitis	respiratory	3121	20128	2	0.00149288	40.6998	1.68633	-0.0210372	0.979183	0.030097	0.484565	1	0.999995
chr22.24011037.T.C	rs11090305	C	Severity	CAV	C	-	743	Osteoporosis, osteopenia and pathological fracture	musculoskeletal	2507	32635	3	0	0	0.891932	-0.0265433	0.973806	0.0379746	0.484567	1	0.999995
chr7.22548762.C.T	rs13227460	T	Severity	CAV	T	STEAP1B	286.2	Encounter for long-term (current) use of anticoagulants	hematopoietic	536	35164	3	0	0	0.662338	0.0619758	1.06394	0.0886689	0.484579	1	0.999995
chr17.63488670.G.A	rs4343	G	Severity; Risk factor	CAV	G	ACE	411.8	Other chronic ischemic heart disease, unspecified	circulatory system	184	21498	2	0	0	0.00266716	0.0781728	1.08131	0.111843	0.484583	1	0.999995
chr22.41925447.G.A	rs61756766	A	Severity	CAV	A	TNFRSF13C	483	Acute bronchitis and bronchiolitis	respiratory	423	34268	3	0	0	0.654117	0.240907	1.2724	0.34467	0.484584	1	0.999995
chr3.101705614.T.C	rs11919389	C	Risk factor	CAV	C	PDCL3P4	696.42	Psoriatic arthropathy	dermatologic	148	23806	2	0	0	0.259497	0.0867973	1.09068	0.124186	0.484596	1	0.999995
chr6.160731787.C.T	rs4252128	T	Potential functional effect on protein	FCP + IP	T	PLG	707.2	Chronic ulcer of leg or foot	dermatologic	718	37742	3	0	0	0.347674	0.139451	1.14964	0.199522	0.484597	1	0.999995
chr2.112913801.G.T	rs3811046	T	Risk factor	CAV	T	IL37	571	Chronic liver disease and cirrhosis	digestive	504	8112	1	NA	NA	0	-0.0560165	0.945524	0.0801464	0.484598	1	0.999995
chr12.112919388.G.A	rs10774671	A	Severity (A allele); Protective (G allele)	CAV-FE	G	OAS1	716.9	Arthropathy NOS	musculoskeletal	114	27451	2	0	0	0.149943	0.0971843	1.10206	0.139048	0.484598	1	0.999995
chr3.27146807.G.A	rs17317135	G	Severity	CAV	A	NEK10	994.2	Sepsis	injuries & poisonings	261	37534	3	0.0877909	17.3901	2.42102	0.181181	1.19863	0.259229	0.484599	1	0.999995
chr13.102695866.A.G	rs599976	G	Severity	CAV-FE	G	METTL21C	313	Pervasive developmental disorders	mental disorders	298	38310	3	0.100466	70.2299	6.71816	0.0836303	1.08723	0.119659	0.48461	1	0.999995
chrX.15596127.G.T	rs146598386	T	Severity	CAV	T	ACE2	367.4	NA	NA	538	37512	3	0	0	0.0965994	0.293266	1.3408	0.419609	0.484612	1	0.999995
chr6.30887474.G.A	rs4618569	AG genotype	Severity	CAV	A	DDR1	1010	NA	NA	21416	12046	3	0.00115247	50.8047	4.06543	0.0133282	1.01342	0.0190702	0.484614	1	0.999995
chr7.22728408.A.G	rs2069837	G	Severity	CAV-FE	G	IL6	717	Polymyalgia Rheumatica	musculoskeletal	122	39187	3	0.410365	61.9087	5.25054	0.151149	1.16317	0.216268	0.484615	1	0.999995
chr10.8988345.A.T	rs71481792	A	Severity	CAV	T	-	401.1	Essential hypertension	circulatory system	15247	21526	3	0	0	1.01395	0.0153109	1.01543	0.0219076	0.484625	1	0.999995
chr11.320836.C.T	rs34481144	T	Severity	CAV	T	IFITM3	781.2	Abnormal posture	symptoms	175	36592	3	0.0267479	22.7778	2.58993	-0.100337	0.904532	0.14357	0.484631	1	0.999995
chr2.136948486.A.G	rs7605851	G	Severity	CAV-FE	G	THSD7B	496.2	Chronic bronchitis	respiratory	810	29551	3	0	0	0.248834	-0.0630199	0.938925	0.0901742	0.484634	1	0.999995
chr4.68840276.G.A	rs115162070	G	Severity	CAV	A	-	790.6	Other abnormal blood chemistry	symptoms	3036	32504	3	0.0881076	77.5861	8.92302	0.046373	1.04746	0.0663556	0.484643	1	0.999995
chr7.54580201.A.C	rs622568	C	Severity; Risk factor	CAV-FE	C	-	626.14	Irregular menstrual bleeding	genitourinary	299	31257	3	0	0	0.70376	-0.0698653	0.932519	0.0999711	0.484643	1	0.999995
chr17.42362183.A.G	rs744166	G	Risk factor; Severity	CAV	A	STAT3	788	Syncope and collapse	symptoms	341	8816	1	NA	NA	0	-0.0610353	0.94079	0.0873363	0.484643	1	0.999995
chr15.60810211.C.T	rs341419	T	Severity	CAV-FE	T	RORA	394.2	Mitral valve disease	circulatory system	361	34015	3	0	0	0.539705	0.064417	1.06654	0.0921763	0.484649	1	0.999995
chr4.71762286.C.T	rs113574864	T	Severity	CAV	T	GC	585.1	Acute renal failure	genitourinary	1458	31913	3	0.00702979	23.4669	2.61325	0.0438534	1.04483	0.0627512	0.484649	1	0.999995
chr9.21206606.C.G	rs28368148	G	Severity	CAV-FE	G	IFNA10	459	Other disorders of circulatory system	circulatory system	872	36245	3	0	0	0.227995	-0.291916	0.746832	0.417714	0.484652	1	0.999995
chr10.52771475.C.T	rs1800450	T	Severity	CAV	T	MBL2	386.9	Dizziness and giddiness (Light-headedness and vertigo)	sense organs	2967	33016	3	1.88092e-07	39.6198	3.31235	0.0304522	1.03092	0.0435754	0.484653	1	0.999995
chr5.21768177.G.A	-	HLA-A*02:02	Protective	IP	A	HLA-A	270	Disorders of protein plasma/amino-acid transport and metabolism	endocrine/metabolic	412	35221	3	0	0	0.0262485	0.0577785	1.05948	0.0826784	0.484655	1	0.999995
chr17.35880776.C.T	rs2107538	T	Risk factor; Severity	FCP	T	CCL5	930	Allergic reaction to food	injuries & poisonings	808	30933	3	0.00356315	24.5889	2.65213	0.0464788	1.04758	0.066509	0.484655	1	0.999995
chr14.72467521.C.T	rs12587980	T	Severity	CAV	T	RGS6	470	Septal Deviations/Turbinate Hypertrophy	respiratory	549	26560	3	0	0	1.49617	-0.0450582	0.955942	0.0644769	0.48466	1	0.999995
chr9.132278286.T.C	rs11243705	C	Severity	CAV	C	SETX	1009	NA	NA	121	37899	3	0	0	0.956982	-0.137243	0.871758	0.196391	0.484661	1	0.999995
chr6.31153649.G.A	rs143334143	A	Severity; Risk factor	CAV-FE	A	CCHCR1	722	Intervertebral disc disorders	musculoskeletal	1466	33364	3	0	0	0.287058	0.0455467	1.0466	0.0651764	0.484664	1	0.999995
chr6.45737076.T.A	rs16873740	A	Severity	CAV	A	-	374.6	Dermatochalasis	sense organs	129	33535	3	0.09357	51.4517	4.11961	0.115671	1.12263	0.165524	0.484666	1	0.999995
chr22.19963748.G.A	rs4680	A	Risk factor	FCP	A	COMT	681.7	Cellulitis and abscess of trunk	dermatologic	215	33816	3	0	0	1.04227	0.0703587	1.07289	0.100683	0.484669	1	0.999995
chr21.33287378.C.T	rs8178521	T	Severity	CAV-FE	T	IL10RB	054	Herpes simplex	infectious diseases	1214	27405	3	0	0	0.543381	-0.0403961	0.960409	0.0578067	0.484669	1	0.999995
chr21.41465921.C.T	rs62217525	C	Possible functional consequences	FCP + IP	T	TMPRSS2	550.6	Incisional hernia	digestive	234	35996	3	0	0	0.57694	-0.192468	0.824921	0.275423	0.484672	1	0.999995
chr4.143996657.T.C	rs6840234	C	Protective	FCP + IP	T	GYPB	561.1	NA	NA	1717	26671	3	0.00211705	35.5452	3.10295	0.0254954	1.02582	0.0364842	0.484672	1	0.999995
chr1.27373964.C.T	rs141300199	T	Severity	CAV	T	FCN3	706	Diseases of sebaceous glands	dermatologic	2401	33135	3	0	0	0.0386666	0.275831	1.31763	0.394719	0.484674	1	0.999995
chrX.15581269.T.C	rs138390800	C	May destabilize ACE2 protein structure	FCP + IP	C	ACE2	271.3	Intestinal disaccharidase deficiencies and disaccharide malabsorption	endocrine/metabolic	4262	33386	3	0	0	0.552848	-0.204437	0.815106	0.292552	0.484675	1	0.999995
chr22.49281538.G.A	rs62220604	G	Severity	CAV	A	-	514.1	Abnormal results of function study of pulmonary system	respiratory	101	34780	3	0.0123665	0	1.71539	0.13296	1.1422	0.190268	0.484675	1	0.999995
chr19.50379362.T.C	rs1405655	C	Severity	CAV-FE	T	NR1H2	772.2	Spasm of muscle	symptoms	203	8668	1	NA	NA	0	-0.0698845	0.932502	0.100006	0.484675	1	0.999995
chr3.146517122.G.A	rs343320	A	Severity	CAV-FE	A	PLSCR1	292.3	Memory loss	mental disorders	999	34917	3	0	0	0.99392	-0.0725762	0.929995	0.103859	0.484678	1	0.999995
chr16.16924042.C.A	rs1453512	A	Severity	CAV	C	-	599.4	Urinary incontinence	genitourinary	1523	28557	3	0	0	0.581855	0.0313913	1.03189	0.0449227	0.484686	1	0.999995
chr2.45584979.T.C	-	HLA-A*02:02	Protective	IP	T	HLA-A	760	Back pain	symptoms	1989	6337	1	NA	NA	0	-0.026994	0.973367	0.0386303	0.484691	1	0.999995
chr7.117559590.ATCT.A	rs113993960	A	Severity	CAV	A	CFTR	272.12	Hyperglyceridemia	endocrine/metabolic	915	22982	3	0	0	0.467643	-0.257409	0.773052	0.368372	0.484693	1	0.999995
chr7.128938247.T.G	rs10488631	TCTA haplotype	Severity in European-Americans	CAV	T	IRF5	362.29	Macular degeneration (senile) of retina NOS	sense organs	147	21274	2	0.0709376	66.8212	3.01397	-0.0864073	0.917221	0.123656	0.484695	1	0.999995
chr1.230710048.A.G	rs699	G	Severity	CAV	A	AGT	465	Acute upper respiratory infections of multiple or unspecified sites	respiratory	3247	17759	2	0	0	0.21696	-0.0225592	0.977693	0.0322845	0.484701	1	0.999995
chr4.71742666.T.G	rs2282679	G	Severity	CAV	G	GC	456	Chronic venous insufficiency [CVI]	circulatory system	1186	32008	3	0	0	1.42978	0.0391888	1.03997	0.0560836	0.484704	1	0.999995
chr14.76832814.C.CT	rs34279101	CT	Severity	CAV	CT	LRRC74A	569.2	Gastrointestinal complications	digestive	347	35369	3	0	0	0.457942	-0.0719441	0.930583	0.10296	0.484706	1	0.999995
chr5.86011821.T.G	rs4424029	G	Severity	CAV	G	-	255.1	Adrenal hyperfunction	endocrine/metabolic	138	34852	3	0	0	1.29387	-0.0924496	0.911695	0.13231	0.484716	1	0.999995
chr11.88436431.C.T	rs72953026	T	Severity	CAV-FE	T	-	288.2	Elevated white blood cell count	hematopoietic	438	34169	3	0.00427954	16.4729	2.39443	-0.0720272	0.930506	0.103083	0.484722	1	0.999995
chr21.41660268.A.T	rs2252109	A	Severity	CAV	A	-	427.22	Atrial flutter	circulatory system	173	17593	2	0	0	0.270682	-0.0838288	0.919589	0.119973	0.484722	1	0.999995
chr4.25613313.G.A	-	HLA-A*02:02	Protective	IP	A	HLA-A	411.8	Other chronic ischemic heart disease, unspecified	circulatory system	257	33129	3	0	0	0.5382	-0.0856514	0.917914	0.122582	0.484722	1	0.999995
chr8.40324459.C.A	rs11779911	C	Severity	CAV	A	SIRLNT	278	Overweight, obesity and other hyperalimentation	endocrine/metabolic	8757	24453	3	0.00161582	54.4037	4.38632	-0.0146738	0.985433	0.0210009	0.484725	1	0.999995
chr15.90879313.T.C	rs8039305	C	Risk factor	CAV-FE	C	FURIN	727.4	Ganglion and cyst of synovium, tendon, and bursa	musculoskeletal	101	21734	2	0.106259	67.189	3.04776	-0.102821	0.902288	0.147157	0.484726	1	0.999995
chrX.15600835.T.C	rs4646116	C	Risk factor	FCP + IP	C	ACE2	610.4	Benign neoplasm of breast	genitourinary	230	33452	3	0	0	2.96578e-05	0.726569	2.06797	1.03986	0.484729	1	0.999995
chr8.37849759.C.T	rs138763430	T	Severity	CAV	T	BRF2	427.21	Atrial fibrillation	circulatory system	1590	29635	3	0	0	0.00463107	0.256929	1.29295	0.367716	0.484729	1	0.999995
chr14.35401887.C.T	rs696	CC genotype	Severity	CAV	C	NFKBIA	280	Iron deficiency anemias	hematopoietic	913	6138	1	NA	NA	0	-0.0373041	0.963383	0.0533895	0.48473	1	0.999995
chr22.49281538.G.A	rs62220604	G	Severity	CAV	A	-	728.7	Fasciitis	musculoskeletal	792	28091	3	0	0	0.0929135	-0.0501142	0.951121	0.0717235	0.484731	1	0.999995
chr12.106231175.T.A	rs12823094	A	Severity	CAV	A	-	578.2	Blood in stool	digestive	363	32154	3	0	0	0.376268	-0.0795824	0.923502	0.113903	0.484748	1	0.999995
chr5.131995059.C.T	rs56162149	T	Severity	CAV-FE	T	ACSL6	282	Hereditary hemolytic anemias	hematopoietic	149	22842	2	0	0	0.0336491	-0.0977675	0.90686	0.13993	0.484748	1	0.999995
chr1.169597075.C.T	rs6127	T	Severity in males	CAV	C	SELP	442.1	Aortic aneurysm	circulatory system	738	33387	3	0.00150469	0	1.67239	-0.0419459	0.958922	0.060037	0.48476	1	0.999995
chr1.155175305.G.A	rs7528026	A	Severity	CAV	A	TRIM46	571.81	Portal hypertension	digestive	151	32826	3	0	0	0.706394	0.256878	1.29289	0.367672	0.484765	1	0.999995
chr3.101705614.T.C	rs11919389	C	Risk factor	CAV	C	PDCL3P4	281.11	Pernicious anemia	hematopoietic	139	29207	3	0	0	1.33967	-0.0961011	0.908372	0.137553	0.484772	1	0.999995
chr2.113129630.T.C	rs419598	C	Risk factor	CAV	C	IL1RN	333.1	Essential tremor	neurological	217	34817	3	0	0	1.36246	0.0821112	1.08558	0.117529	0.484773	1	0.999995
chr5.131995059.C.T	rs56162149	T	Severity	CAV-FE	T	ACSL6	255.21	Glucocorticoid deficiency	endocrine/metabolic	171	26305	2	0	0	0.275898	-0.0952065	0.909185	0.136275	0.484779	1	0.999995
chr16.85959043.C.T	rs12444486	C	Severity in African-Americans	CAV	C	-	706.1	Acne	dermatologic	720	31753	3	0.0056079	36.6025	3.1547	-0.0392734	0.961488	0.0562151	0.484785	1	0.999995
chr10.52771482.G.A	rs5030737	A	Potential functional effect on protein	FCP + IP	A	MBL2	614.52	Vaginitis and vulvovaginitis	genitourinary	761	36545	3	0	0	1.58069	-0.114114	0.892156	0.163344	0.484792	1	0.999995
chr11.126292948.C.T	rs8177374	T	Protective	CAV	T	TIRAP	790	Nonspecific findings on examination of blood	symptoms	154	32781	3	0.0482409	0	1.93569	-0.176824	0.837927	0.253116	0.484808	1	0.999995
chr2.113129630.T.C	rs419598	C	Risk factor	CAV	C	IL1RN	185	Cancer of prostate	neoplasms	600	35183	3	0.133861	73.8144	7.63779	0.0572464	1.05892	0.0819461	0.484811	1	0.999995
chr1.3081749.G.A	rs12745140	A	Severity	CAV	A	PRDM16	587	Kidney replaced by transpant	genitourinary	403	31524	3	0	0	0.285196	0.116198	1.12322	0.166332	0.484811	1	0.999995
chr7.117611595.T.G	rs150212784	G	Severity	CAV	G	CFTR	709	Diffuse diseases of connective tissue	dermatologic	390	24143	2	0	0	0.172409	0.508313	1.66248	0.727634	0.484812	1	0.999995
chr6.45737076.T.A	rs16873740	A	Severity	CAV	A	-	702.1	Actinic keratosis	dermatologic	382	27703	2	0	0	0.461048	-0.0776223	0.925314	0.111115	0.484816	1	0.999995
chr17.42362183.A.G	rs744166	G	Risk factor; Severity	CAV	A	STAT3	586.4	Stricture/obstruction of ureter	genitourinary	152	7206	1	NA	NA	0	-0.0954904	0.908927	0.136695	0.484823	1	0.999995
chr2.167953627.G.A	rs7595310	A	Severity	CAV-FE	A	STK39	288.1	Decreased white blood cell count	hematopoietic	336	25981	2	0	0	0.0450658	0.0621517	1.06412	0.0889711	0.484826	1	0.999995
chr3.38894643.C.T	rs33985936	T	Severity	CAV	T	SCN11A	610.4	Benign neoplasm of breast	genitourinary	230	33455	3	0.062589	52.9258	4.24861	-0.0924255	0.911717	0.132309	0.484827	1	0.999995
chr5.21768177.G.A	-	HLA-A*02:02	Protective	IP	A	HLA-A	426.92	Cardiac defibrillator in situ	circulatory system	412	28459	3	2.69776e-07	49.4657	3.95771	-0.0598235	0.941931	0.0856386	0.484829	1	0.999995
chrX.12886851.C.T	rs5743781	T	Severity; Severity for males	CAV-FE	T	TLR7	563	NA	NA	4657	31871	3	0	0	0.334712	0.212693	1.237	0.304476	0.484831	1	0.999995
chrX.15603134.G.A	rs7885856	G;A	Possible functional consequences	FCP + IP	A	ACE2	781	Symptoms involving nervous and musculoskeletal systems	symptoms	361	38187	3	0	0	0.132387	0.139156	1.1493	0.199207	0.484834	1	0.999995
chr5.123497022.T.C	rs62377777	T	Severity	CAV	C	-	278.4	Abnormal weight gain	endocrine/metabolic	622	25736	3	0	0	1.42697	0.0475289	1.04868	0.0680396	0.484835	1	0.999995
chr6.160716758.G.A	rs4252187	A	Potential functional effect on protein	FCP + IP	A	PLG	624.9	stress incontinence, female	genitourinary	563	37701	3	0	0	0.00267755	0.714783	2.04374	1.02325	0.48484	1	0.999995
chr10.52771466.C.T	rs1800451	T	Potential functional effect on protein	FCP + IP	T	MBL2	241.1	Nontoxic uninodular goiter	endocrine/metabolic	1438	31066	3	0	0	0.775544	-0.0493598	0.951839	0.0706614	0.48484	1	0.999995
chr18.6461231.C.G	rs11659676	G	Severity	CAV-FE	G	RPL6P27	573.3	Hepatomegaly	digestive	190	23956	2	0	0	0.679705	-0.0732193	0.929397	0.104819	0.484843	1	0.999995
chr1.90742957.A.C	rs2166172	C	Severity	CAV-FE	C	-	613.5	Mastodynia	genitourinary	454	37161	3	0.0243569	48.7275	3.90073	-0.0534247	0.947977	0.0764811	0.484843	1	0.999995
chrX.15561454.T.C	rs142017934	C	Severity	CAV	C	ACE2	610.4	Benign neoplasm of breast	genitourinary	230	33448	3	0	0	0.000778131	-0.701493	0.495844	1.00424	0.484844	1	0.999995
chr10.104263031.C.A	rs4925	A	Protective for neurological complications of long COVID	CAV	A	GSTO1	535.1	Acute gastritis	digestive	152	23160	2	0	0	0.484479	-0.110504	0.895383	0.158196	0.484848	1	0.999995
chr19.50379362.T.C	rs1405655	C	Severity	CAV-FE	T	NR1H2	369	Infection of the eye	sense organs	248	8072	1	NA	NA	0	-0.0633099	0.938653	0.0906344	0.484852	1	0.999995
chrX.15561454.T.C	rs142017934	C	Severity	CAV	C	ACE2	624.9	stress incontinence, female	genitourinary	563	37714	3	0.0396182	0	1.06249	0.315744	1.37128	0.452024	0.484857	1	0.999995
chr1.155197995.A.G	rs41264915	A	Severity	CAV-FE	G	THBS3	702	Degenerative skin conditions and other dermatoses	dermatologic	882	34379	3	0.011726	30.9773	2.8976	0.0517696	1.05313	0.0741147	0.484861	1	0.999995
chr9.78543197.A.G	rs7027911	A	Severity	CAV	A	-	585	Renal failure	genitourinary	659	11760	1	NA	NA	0	0.04139	1.04226	0.0592556	0.484865	1	0.999995
chr10.52340585.A.T	rs1441121	T	Severity	CAV	A	-	415.2	Chronic pulmonary heart disease	circulatory system	199	36464	3	0.134836	73.3927	7.51674	-0.0910043	0.913014	0.130287	0.48487	1	0.999995
chrX.12886851.C.T	rs5743781	T	Severity; Severity for males	CAV-FE	T	TLR7	530.13	Barrett's esophagus	digestive	289	28417	3	0	0	0.00149243	0.71764	2.04959	1.02742	0.484873	1	0.999995
chr21.41494374.C.T	rs114363287	T	Risk factor	CAV	T	TMPRSS2	782.3	Edema	symptoms	1720	22326	2	0	0	0.00139545	-0.260694	0.770517	0.373238	0.484886	1	0.999995
chr2.195499753.A.C	rs73060484	C	Severity	CAV	C	-	338	Pain	neurological	6377	28565	3	0	0	0.445209	0.0225537	1.02281	0.0322905	0.484888	1	0.999995
chr21.33287378.C.T	rs8178521	T	Severity	CAV-FE	T	IL10RB	189.11	Malignant neoplasm of kidney, except pelvis	neoplasms	150	38227	3	0.116906	56.3048	4.57717	0.109578	1.11581	0.156885	0.484888	1	0.999995
chr15.34253720.A.G	rs2705343	G	Severity	CAV-FE	G	SLC12A6	715	Other inflammatory spondylopathies	musculoskeletal	390	35450	3	0.0310944	50.61	4.0494	0.0678511	1.07021	0.0971453	0.484896	1	0.999995
chr14.94566450.G.A	rs2093266	A	Risk factor for acute kidney injury	CAV	A	SERPINA4	772.2	Spasm of muscle	symptoms	607	36371	3	0.00733008	4.00981	2.08355	-0.0553883	0.946118	0.0793032	0.484904	1	0.999995
chr9.3320390.C.A	rs72699049	A	Severity	CAV	A	RFX3	204	Leukemia	neoplasms	295	38209	3	0	0	0.80006	0.158453	1.1717	0.226868	0.484904	1	0.999995
chr5.32750877.T.C	rs1173773	C	Protective	CAV	C	NPR3	411.3	Angina pectoris	circulatory system	820	24945	2	0.00307284	27.0653	1.37109	-0.0380611	0.962654	0.0544955	0.484911	1	0.999995
chr2.181488719.A.C	rs2034831	C	Severity	CAV	C	ITGA4	592	Cystitis and urethritis	genitourinary	759	31710	3	0	0	0.933754	0.0836172	1.08721	0.119723	0.484914	1	0.999995
chr22.19963748.G.A	rs4680	A	Risk factor	FCP	A	COMT	738	Other acquired musculoskeletal deformity	musculoskeletal	286	36040	3	0.0271266	53.5043	4.30147	-0.0609112	0.940907	0.0872134	0.484917	1	0.999995
chr13.102695866.A.G	rs599976	G	Severity	CAV-FE	G	METTL21C	274.11	Gouty arthropathy	endocrine/metabolic	328	38096	3	0.0110333	17.9889	2.43869	0.0803429	1.08366	0.115037	0.484921	1	0.999995
chr2.162267541.C.T	rs1990760	T	Risk factor; Severity	CAV	T	IFIH1	440	Atherosclerosis	circulatory system	491	21406	2	0.0450653	70.6538	3.4076	0.0539619	1.05544	0.077264	0.484921	1	0.999995
chr1.196673103.G.A	rs800292	A	Severity	CAV	A	CFH	443.9	Peripheral vascular disease, unspecified	circulatory system	1363	25313	2	0	0	0.0977913	0.0308934	1.03138	0.0442343	0.484924	1	0.999995
chr9.81442264.TCAG.T	rs1826292621	T	Severity	CAV	T	-	070.9	Hepatitis NOS	infectious diseases	116	27908	3	0.0284526	35.5551	3.10343	-0.161866	0.850555	0.231768	0.484929	1	0.999995
chr16.57636629.G.A	rs7499679	A	Severity	CAV	A	ADGRG1	599.9	Other abnormality of urination	genitourinary	550	28491	3	0.00548134	23.2662	2.60641	-0.0494105	0.95179	0.0707491	0.484932	1	0.999995
chr14.35401887.C.T	rs696	CC genotype	Severity	CAV	T	NFKBIA	626.11	Absent or infrequent menstruation	genitourinary	430	23927	2	0	0	0.125058	0.0516384	1.05299	0.0739392	0.484934	1	0.999995
chr3.61768231.T.A	rs672699	A	Severity	CAV	T	PTPRG	870	Open wounds of head; neck; and trunk	injuries & poisonings	111	37399	3	0.055911	42.0317	3.45016	0.104662	1.11034	0.149862	0.484934	1	0.999995
chr3.149000300.G.T	rs76488148	T	Severity	CAV	T	GYG1	433.3	Cerebral ischemia	circulatory system	665	35535	3	0.0221739	39.3155	3.29573	-0.0695891	0.932777	0.0996448	0.484945	1	0.999995
chrX.15596127.G.T	rs146598386	T	Severity	CAV	T	ACE2	300	Anxiety disorders	mental disorders	5307	24348	3	0	0	0.317854	0.104979	1.11069	0.150321	0.484947	1	0.999995
chr8.40324459.C.A	rs11779911	C	Severity	CAV	A	SIRLNT	703.1	Ingrowing nail	dermatologic	239	32780	3	0	0	0.84046	-0.0756664	0.927125	0.10835	0.484957	1	0.999995
chr9.87724615.A.G	rs3128509	A;G	Possible functional consequences	FCP + IP	A	CTSL	619.4	Noninflammatory disorders of vagina	genitourinary	1006	33832	3	0.0122602	50.8681	4.07068	0.0370407	1.03774	0.0530403	0.484958	1	0.999995
chr11.1219991.G.T	rs35705950	T	Protective	CAV	T	MUC5B	617	NA	NA	1038	36386	3	0.0480936	50.2706	4.02177	-0.0747032	0.928019	0.106971	0.484959	1	0.999995
chr11.14893332.A.G	rs10741657	G	Severity	CAV	A	CYP2R1	495.2	Asthma with exacerbation	respiratory	1440	29662	3	0.0249193	82.2444	11.264	0.0300929	1.03055	0.0430921	0.484965	1	0.999995
chr2.112913801.G.T	rs3811046	T	Risk factor	CAV	G	IL37	1010	NA	NA	15744	9624	2	0	0	0.041081	0.014869	1.01498	0.0212921	0.484968	1	0.999995
chr6.6924962.A.C	rs6933436	C	Severity	CAV	C	-	429.2	Abnormal function study of cardiovascular system	circulatory system	345	32996	3	0	0	1.16822	0.0586486	1.0604	0.0839834	0.484968	1	0.999995
chr7.107967457.C.T	rs2237698	T	Severity	CAV	T	LAMB1	764	Sciatica	symptoms	1926	31967	3	0	0	1.13967	-0.0377603	0.962944	0.054072	0.484969	1	0.999995
chr20.50172836.A.G	rs6122883	G	Severity	CAV-FE	G	LINC01273	362.2	Degeneration of macula and posterior pole of retina	sense organs	707	33199	3	0	0	7.6527e-05	0.0437603	1.04473	0.0626641	0.484969	1	0.999995
chr4.71762286.C.T	rs113574864	T	Severity	CAV	T	GC	727	Other disorders of synovium, tendon, and bursa	musculoskeletal	1380	29243	3	0.00452014	4.42276	2.09255	-0.0472248	0.953873	0.0676256	0.484972	1	0.999995
chr4.69615987.C.T	rs7688383	T	Loss of smell and taste	CAV	T	UGT2A1	727.6	Rupture of tendon, nontraumatic	musculoskeletal	145	28650	3	0	0	1.01469	0.0865888	1.09045	0.123995	0.484973	1	0.999995
chr20.23046984.T.C	rs1042580	C	Severity	CAV	C	THBD	613.5	Mastodynia	genitourinary	172	22112	2	0.0409067	53.7663	2.16292	-0.0884571	0.915342	0.126671	0.484975	1	0.999995
chr1.109740350.G.T	rs1332018	T	Risk factor; Severity	CAV	G	GSTM3	655	Known or suspected fetal abnormality affecting management of mother	pregnancy complications	104	39139	3	0.0752012	46.4457	3.73452	-0.117404	0.889226	0.168124	0.484981	1	0.999995
chr2.216660263.A.C	rs2270360	A	Severity	CAV	C	IGFBP2	735	Acquired foot deformities	musculoskeletal	850	32960	3	0.00848721	28.8257	2.81	0.0475461	1.04869	0.068089	0.484994	1	0.999995
chr9.81442264.TCAG.T	rs1826292621	T	Severity	CAV	T	-	737.3	Kyphoscoliosis and scoliosis	musculoskeletal	271	35938	3	0	0	0.690322	0.0888949	1.09297	0.127303	0.484994	1	0.999995
chr22.41925447.G.A	rs61756766	A	Severity	CAV	A	TNFRSF13C	290.16	Vascular dementia	mental disorders	125	22784	2	0	0	0.000134101	0.368293	1.44526	0.52742	0.484996	1	0.999995
chr12.6845711.C.T	rs5443	T	protective	CAV	T	CDCA3	287.3	Thrombocytopenia	hematopoietic	615	27291	2	0	0	0.0650998	0.0420461	1.04294	0.0602144	0.485006	1	0.999995
chr17.42362183.A.G	rs744166	G	Risk factor; Severity	CAV	G	STAT3	724.1	Disorders of sacrum	musculoskeletal	302	25300	2	0	0	0.00727643	0.0592491	1.06104	0.0848516	0.48501	1	0.999995
chr6.31572536.A.G	rs909253	G	Risk factor	CAV	G	TNF	611	Abnormal findings on mammogram or breast exam	genitourinary	395	12122	1	NA	NA	0	0.0606816	1.06256	0.0869034	0.485011	1	0.999995
chr17.35880776.C.T	rs2107538	T	Risk factor; Severity	FCP	T	CCL5	306.9	Tension headache	mental disorders	215	24216	3	0.0396529	45.9332	3.69913	0.0769728	1.08001	0.110236	0.485016	1	0.999995
chr6.158608455.C.T	rs117665206	T	Severity	CAV	T	TMEM181	591	Urinary tract infection	genitourinary	2289	31997	3	0	0	0.190942	0.149461	1.16121	0.214051	0.48502	1	0.999995
chr16.57636629.G.A	rs7499679	A	Severity	CAV	A	ADGRG1	244	Hypothyroidism	endocrine/metabolic	3787	30755	3	0	0	1.66615	0.0203149	1.02052	0.0290941	0.485022	1	0.999995
chr9.21131628.G.C	rs12236000	G	Severity	CAV	C	-	420.2	Pericarditis	circulatory system	181	37483	3	0	0	0.19149	0.121077	1.12871	0.173402	0.485022	1	0.999995
chr1.87162490.C.T	rs10873821	C	Severity	CAV	T	LINC01140	761	Cervicalgia	symptoms	1630	26497	2	0	0	0.909996	-0.0281047	0.972287	0.0402506	0.485024	1	0.999995
chr1.206773552.T.C	rs1800896	C	Severity	FCP	C	IL10	703	Diseases of nail, NOS	dermatologic	245	34599	3	0	0	0.624268	-0.0684973	0.933796	0.0980993	0.485024	1	0.999995
chr14.94566450.G.A	rs2093266	A	Risk factor for acute kidney injury	CAV	A	SERPINA4	386	Vertiginous syndromes and other disorders of vestibular system	sense organs	509	32918	3	0	0	0.697447	-0.0622972	0.939604	0.08922	0.485025	1	0.999995
chr4.71762286.C.T	rs113574864	T	Severity	CAV	T	GC	380.1	Otitis externa	sense organs	282	35867	3	0.0610793	48.708	3.89924	0.0970078	1.10187	0.138932	0.485028	1	0.999995
chr14.94566450.G.A	rs2093266	A	Risk factor for acute kidney injury	CAV	A	SERPINA4	334	Degenerative disease of the spinal cord	neurological	218	34944	3	0	0	1.82261	0.0919112	1.09627	0.131633	0.485029	1	0.999995
chr1.161509955.A.G	rs1801274	G	Severity	CAV	A	FCGR2A	783	Fever of unknown origin	symptoms	299	14897	1	NA	NA	0	0.0580569	1.05978	0.0831489	0.485035	1	0.999995
chr22.19963748.G.A	rs4680	A	Risk factor	FCP	A	COMT	411.2	Myocardial infarction	circulatory system	527	33164	3	0	0	0.157167	-0.0456202	0.955405	0.0653372	0.485035	1	0.999995
chr2.167953627.G.A	rs7595310	A	Severity	CAV-FE	A	STK39	250.2	Type 2 diabetes	endocrine/metabolic	5459	20642	2	0.00382899	64.7377	2.83589	-0.0191294	0.981052	0.0273975	0.485041	1	0.999995
chr2.195994321.C.T	rs191631470	T	Severity	CAV	T	DNAH7	280	Iron deficiency anemias	hematopoietic	2788	29202	3	0.159528	40.0701	3.33723	-0.182196	0.833438	0.260951	0.485052	1	0.999995
chr4.67963489.G.A	rs6552134	G	Possible functional consequences	FCP + IP	G	TMPRSS11A	695	Erythematous conditions	dermatologic	1031	24175	2	0	0	0.0614994	-0.0339804	0.96659	0.0486692	0.485058	1	0.999995
chr13.73984368.C.T	rs12871414	C	Severity	CAV	T	KLF12	977	Personal history of allergy to medicinal agents	injuries & poisonings	748	36329	3	0	0	1.10415	0.0463369	1.04743	0.0663673	0.48506	1	0.999995
chr2.113129630.T.C	rs419598	C	Risk factor	CAV	C	IL1RN	278.4	Abnormal weight gain	endocrine/metabolic	622	25680	3	0	0	0.423454	0.0505631	1.05186	0.0724218	0.485068	1	0.999995
chr17.35880776.C.T	rs2107538	T	Risk factor; Severity	FCP	T	CCL5	362.27	Drusen (degenerative) of retina	sense organs	158	33501	3	0	0	0.0642523	0.0880743	1.09207	0.126151	0.485074	1	0.999995
chr9.78543197.A.G	rs7027911	A	Severity	CAV	G	-	279.7	Other immunological findings	endocrine/metabolic	1274	23666	2	0.0253641	80.7172	5.18598	-0.0331529	0.967391	0.0474858	0.485075	1	0.999995
chr1.161544752.A.C	rs396991	C	Severity	CAV-FE	C	FCGR3A	214	Lipoma	neoplasms	366	35203	3	0.0227346	53.0063	4.25589	0.0559068	1.0575	0.0800773	0.485076	1	0.999995
chr2.45584979.T.C	-	HLA-A*02:02	Protective	IP	T	HLA-A	724	Other and unspecified disorders of back	musculoskeletal	191	7976	1	NA	NA	0	-0.0755548	0.927229	0.10822	0.485077	1	0.999995
chr3.38894643.C.T	rs33985936	T	Severity	CAV	T	SCN11A	427.8	Sinoatrial node dysfunction (Bradycardia)	circulatory system	279	29647	3	2.65022e-08	0	1.56605	-0.0793545	0.923712	0.113662	0.485077	1	0.999995
chr17.63488670.G.A	rs4343	G	Severity; Risk factor	CAV	G	ACE	411.2	Myocardial infarction	circulatory system	412	21498	2	0.0474527	76.1076	4.18543	0.0543967	1.0559	0.0779149	0.48508	1	0.999995
chr1.230710048.A.G	rs699	G	Severity	CAV	G	AGT	743.11	Osteoporosis NOS	musculoskeletal	864	11806	1	NA	NA	0	0.0378877	1.03861	0.0542695	0.48509	1	0.999995
chrX.15564667.C.T	rs2074192	T	Severity (T allele); Severity for males > 50 y.o (T allele); Protective (C allele); Protective (CT genotype)	CAV	T	ACE2	112.3	Candidiasis of skin and nails	infectious diseases	207	31101	3	0	0	1.13689	0.0761419	1.07912	0.109065	0.485093	1	0.999995
chrX.12885540.A.T	rs179008	T	Severity; Risk factor	CAV	T	TLR7	516	Abnormal sputum	respiratory	153	37786	3	0.16718	53.614	4.31164	-0.137201	0.871795	0.196529	0.485102	1	0.999995
chr15.33615902.C.T	rs12593288	C	Severity	CAV	T	RYR3	332	Parkinson's disease	neurological	262	34686	3	0	0	0.467001	0.0820719	1.08553	0.117562	0.485106	1	0.999995
chr2.45584979.T.C	-	HLA-A*02:02	Protective	IP	C	HLA-A	433.8	Late effects of cerebrovascular disease	circulatory system	119	27120	2	0	0	0.412813	-0.099077	0.905673	0.141921	0.485107	1	0.999995
chr9.87725456.A.T	rs56952354	A;T	Possible functional consequences	FCP + IP	T	CTSL	276.14	Hypopotassemia	endocrine/metabolic	498	26194	2	0	0	0.0308358	0.169826	1.1851	0.243265	0.485108	1	0.999995
chr12.106231175.T.A	rs12823094	A	Severity	CAV	A	-	225	Benign neoplasm of brain and other parts of nervous system	neoplasms	165	36605	3	0.00153747	0	1.37237	-0.110994	0.894944	0.158994	0.485112	1	0.999995
chr4.67964168.T.A	rs720009	A	Possible functional consequences	FCP + IP	A	TMPRSS11A	465	Acute upper respiratory infections of multiple or unspecified sites	respiratory	3986	28212	3	0	0	0.083293	-0.0324397	0.968081	0.0464684	0.485113	1	0.999995
chr13.22495675.AG.A	rs10714879	A	Severity	CAV	A	-	246	Other disorders of thyroid	endocrine/metabolic	150	7736	1	NA	NA	0	-0.113234	0.892941	0.162208	0.485127	1	0.999995
chr17.42362183.A.G	rs744166	G	Risk factor; Severity	CAV	G	STAT3	395	Heart valve disorders	circulatory system	1475	26325	2	0.00206643	38.4987	1.62598	0.0280127	1.02841	0.0401284	0.485128	1	0.999995
chr21.33287378.C.T	rs8178521	T	Severity	CAV-FE	T	IL10RB	442	Other aneurysm	circulatory system	862	32704	3	0.00304324	9.62392	2.21297	0.0442689	1.04526	0.0634162	0.485134	1	0.999995
chr5.123497022.T.C	rs62377777	T	Severity	CAV	C	-	747.11	Cardiac shunt/ heart septal defect	congenital anomalies	146	38528	3	0	0	0.138236	-0.0998889	0.904938	0.1431	0.485155	1	0.999995
chr4.5820150.T.C	rs3774881	T	Severity	CAV	C	CRMP1	270.3	Disorders of plasma protein metabolism	endocrine/metabolic	219	25463	2	0	0	0.0767288	-0.0841697	0.919275	0.120581	0.485156	1	0.999995
chr19.50259161.A.G	rs1651553	G	Severity	CAV	A	MYH14	362.27	Drusen (degenerative) of retina	sense organs	153	33071	3	0.0223331	33.8924	3.02537	-0.0911809	0.912853	0.130629	0.485169	1	0.999995
chr18.69541156.T.C	rs12958013	T	Severity	CAV	C	DOK6	313.1	Attention deficit hyperactivity disorder	mental disorders	217	37185	3	0	0	0.964552	0.110363	1.11668	0.158111	0.48517	1	0.999995
chr8.97128242.T.C	rs7817272	C	Severity	CAV	C	CPQ	740.12	Osteoarthrosis, localized, secondary	musculoskeletal	149	31092	3	0	0	0.322695	0.088807	1.09287	0.127229	0.48517	1	0.999995
chr17.8109899.C.T	rs151256885	T	Severity	CAV	T	ALOXE3	008	Intestinal infection	infectious diseases	726	37196	3	0.0313703	0	1.55938	0.116998	1.12412	0.167619	0.485175	1	0.999995
chr6.41534945.A.C	rs1886814	C	Severity	CAV-FE	C	FOXP4-AS1	305.2	Eating disorder	mental disorders	101	24259	3	0	0	1.09059	-0.202697	0.816526	0.290396	0.485177	1	0.999995
chr6.6924962.A.C	rs6933436	C	Severity	CAV	C	-	599.8	Other symptoms involving urinary system	genitourinary	249	27981	3	0	0	1.17096	0.0682993	1.07069	0.0978524	0.485188	1	0.999995
chr17.49863303.C.T	rs77534576	T	Severity	CAV	T	-	427.21	Atrial fibrillation	circulatory system	1588	29595	3	5.12749e-07	19.8417	2.49506	0.0845708	1.08825	0.121165	0.485189	1	0.999995
chr5.32750877.T.C	rs1173773	C	Protective	CAV	C	NPR3	276	Disorders of fluid, electrolyte, and acid-base balance	endocrine/metabolic	1794	26125	2	0.000743195	19.7161	1.24558	0.0259006	1.02624	0.0371082	0.485192	1	0.999995
chr5.159315942.T.G	rs3212227	T	Severity	FCP	G	IL12B	721.1	Spondylosis without myelopathy	musculoskeletal	2114	33248	3	0.00102768	28.3191	2.79014	0.0249071	1.02522	0.0356847	0.485192	1	0.999995
chr20.23046984.T.C	rs1042580	C	Severity	CAV	C	THBD	614	Inflammatory diseases of female pelvic organs	genitourinary	476	21581	2	0.0202723	60.9883	2.56333	0.0547879	1.05632	0.0784961	0.485196	1	0.999995
chr5.21768177.G.A	-	HLA-A*02:02	Protective	IP	A	HLA-A	360	Disorders of the globe	sense organs	116	32773	3	0.00251486	0	1.47452	-0.111235	0.894729	0.159369	0.485197	1	0.999995
chr17.45714244.T.C	rs113661667	C	Risk factor	CAV-FE	C	LINC02210-CRHR1	599.2	Retention of urine	genitourinary	565	28885	3	0	0	1.02517	-0.0636284	0.938354	0.0911627	0.485199	1	0.999995
chr13.23084699.A.G	rs1984162	G	Severity	CAV	G	-	579.8	Nonspecific abnormal findings in stool contents	digestive	247	34190	3	0	0	0.364001	0.0744691	1.07731	0.1067	0.485221	1	0.999995
chr5.131995059.C.T	rs56162149	T	Severity	CAV-FE	C	ACSL6	355.1	Chronic pain syndrome	neurological	186	7978	1	NA	NA	0	0.0853859	1.08914	0.122342	0.485222	1	0.999995
chr9.33426577.A.G	rs10813976	G	Severity	CAV	G	-	395.2	Nonrheumatic aortic valve disorders	circulatory system	960	34625	3	0.0227969	59.5491	4.94427	-0.0429479	0.957961	0.0615367	0.485225	1	0.999995
chr17.31410594.G.A	rs178840	G	Severity	CAV	G	RAB11FIP4	622	Polyp of female genital organs	genitourinary	205	22281	2	0.00266708	8.33591	1.09094	0.073282	1.07603	0.105001	0.48523	1	0.999995
chr13.73984368.C.T	rs12871414	C	Severity	CAV	T	KLF12	512	Other symptoms of respiratory system	respiratory	9785	22649	3	0.00334016	68.1542	6.28027	-0.0162262	0.983905	0.0232496	0.485232	1	0.999995
chr12.52726315.TC.T	rs5798227	T	Risk factor	CAV	TC	-	737	Curvature of spine	musculoskeletal	307	36018	3	0	0	0.0429453	-0.0995434	0.905251	0.142631	0.485236	1	0.999995
chr10.8988345.A.T	rs71481792	A	Severity	CAV	T	-	626.13	Irregular menstrual cycle	genitourinary	680	30774	3	0.00378603	26.306	2.71393	-0.0508483	0.950423	0.0728594	0.485242	1	0.999995
chr3.157438240.A.G	rs1840680	AG genotype)	Protective	CAV	A	PTX3	362.23	Cystoid macular degeneration of retina	sense organs	112	33629	3	0	0	1.40418	0.0999963	1.10517	0.143285	0.485249	1	0.999995
chrX.15581240.G.A	rs147464721	A	Severity	CAV	A	ACE2	729	Other disorders of soft tissues	musculoskeletal	1179	29407	3	0	0	0.76835	-0.324986	0.722538	0.46568	0.485257	1	0.999995
chr4.186082920.C.T	rs3775291	T	Risk factor; Severity	CAV-FE	T	TLR3	530.2	Esophageal bleeding (varices/hemorrhage)	digestive	249	28412	3	0	0	0.273542	-0.0780235	0.924943	0.111802	0.485257	1	0.999995
chr21.41473715.C.A	rs2298661	A	Protective	CAV-FE	A	TMPRSS2	363	Chorioretinal inflammations, scars, and other disorders of choroid	sense organs	148	33736	3	0	0	1.70694	-0.10655	0.89893	0.152679	0.485259	1	0.999995
chr1.12207235.C.T	rs3397	T	Severity	CAV-FE	T	TNFRSF1B	401	Hypertension	circulatory system	4370	3391	1	NA	NA	0	-0.0337561	0.966807	0.0483705	0.485261	1	0.999995
chr15.90879313.T.C	rs8039305	C	Risk factor	CAV-FE	T	FURIN	414	Other forms of chronic heart disease	circulatory system	139	7552	1	NA	NA	0	-0.1177	0.888963	0.168658	0.485266	1	0.999995
chr3.61768231.T.A	rs672699	A	Severity	CAV	T	PTPRG	420.3	Endocarditis	circulatory system	129	37536	3	0.045644	43.5451	3.54265	0.094561	1.09918	0.135503	0.48527	1	0.999995
chr14.102356233.A.G	rs11160678	G	Severity	CAV	G	CINP	277.7	Dysmetabolic syndrome X	endocrine/metabolic	225	36209	3	0.0156316	21.0055	2.53182	-0.0734714	0.929163	0.105282	0.485271	1	0.999995
chr19.39248147.C.T	rs12979860	C	Severity (C allele)*Conflicting; Risk factor (T allele)*Conflicting	CAV	T	IFNL4	569.2	Gastrointestinal complications	digestive	235	27196	2	0	0	0.00572182	0.066645	1.06892	0.0955016	0.485276	1	0.999995
chr4.24511798.A.G	rs73246461	G	Severity	CAV	G	-	427.2	Atrial fibrillation and flutter	circulatory system	1651	28725	3	0.00475251	37.0468	3.17696	-0.0361317	0.964513	0.0517764	0.485277	1	0.999995
chr3.61768231.T.A	rs672699	A	Severity	CAV	T	PTPRG	695.42	Systemic lupus erythematosus	dermatologic	480	31897	3	0.00703888	14.8559	2.34896	-0.0497766	0.951442	0.0713302	0.485281	1	0.999995
chr9.87726001.C.A	rs41307457	C;A	Possible functional consequences	FCP + IP	A	CTSL	696.42	Psoriatic arthropathy	dermatologic	148	23727	2	0	0	0.194934	0.180951	1.19836	0.259309	0.485289	1	0.999995
chr10.52771475.C.T	rs1800450	T	Severity	CAV	T	MBL2	740	Osteoarthrosis	musculoskeletal	5565	31110	3	0.00207955	39.7695	3.32058	0.0251242	1.02544	0.0360039	0.48529	1	0.999995
chr4.71762286.C.T	rs113574864	T	Severity	CAV	T	GC	1005	NA	NA	524	37143	3	2.0898e-07	0	1.79966	-0.0755137	0.927267	0.108216	0.485298	1	0.999995
chr15.60810211.C.T	rs341419	T	Severity	CAV-FE	T	RORA	286.8	Hypercoagulable state	hematopoietic	280	35154	3	2.8053e-06	3.81709	2.07937	0.0717482	1.07438	0.10282	0.4853	1	0.999995
chr1.155133406.T.G	rs4971066	G	Risk factor	CAV	G	EFNA1	280.2	Iron deficiency anemia secondary to blood loss (chronic)	hematopoietic	1114	28951	3	0	0	0.597036	-0.0454242	0.955592	0.0650959	0.4853	1	0.999995
chr1.161509955.A.G	rs1801274	G	Severity	CAV	A	FCGR2A	604	Disorders of penis	genitourinary	131	13807	1	NA	NA	0	-0.0878628	0.915887	0.125914	0.485302	1	0.999995
chr10.22439346.T.C	-	HLA-A*02:02	Protective	IP	C	HLA-A	227.3	Benign neoplasm of pituitary gland and craniopharyngeal duct (pouch)	neoplasms	267	37924	3	0.0347989	29.7032	2.84508	-0.179842	0.835402	0.257732	0.48531	1	0.999995
chr4.153687301.A.G	rs1898830	G	Severity; Risk factor	CAV	G	TLR2	337	Disorders of the autonomic nervous system	neurological	129	34855	3	1.19844e-06	9.92109	2.22028	0.0985269	1.10354	0.1412	0.485312	1	0.999995
chr12.6845711.C.T	rs5443	T	protective	CAV	T	CDCA3	610	Benign mammary dysplasias	genitourinary	424	25487	2	0	0	0.0601745	-0.0511564	0.95013	0.073313	0.485315	1	0.999995
chr13.102695866.A.G	rs599976	G	Severity	CAV-FE	G	METTL21C	386.9	Dizziness and giddiness (Light-headedness and vertigo)	sense organs	2966	32985	3	7.75761e-07	0	1.84432	-0.0297052	0.970732	0.0425711	0.485316	1	0.999995
chrX.15581269.T.C	rs138390800	C	May destabilize ACE2 protein structure	FCP + IP	C	ACE2	458.9	Hypotension NOS	circulatory system	271	36310	3	0	0	0.00175453	0.718367	2.05108	1.02953	0.485327	1	0.999995
chr2.196087686.G.A	rs2176724	A	Severity	CAV	A	-	594	Urinary calculus	genitourinary	1306	37124	3	0	0	0.612041	0.0373768	1.03808	0.0535671	0.485329	1	0.999995
chr6.18015216.C.T	rs140247774	T	Severity	CAV	T	-	272.9	Unspecified disorder of lipoid metabolism	endocrine/metabolic	460	22852	3	0	0	0.0364199	-0.131798	0.876518	0.188888	0.48533	1	0.999995
chr15.100233816.G.A	rs143434383	A	Risk factor	CAV	A	ADAMTS17	724.8	Other symptoms referable to back	musculoskeletal	251	33297	3	0	0	0.00194615	0.502975	1.65363	0.720857	0.485336	1	0.999995
chr16.57636629.G.A	rs7499679	A	Severity	CAV	A	ADGRG1	275.3	Disorders of magnesium metabolism	endocrine/metabolic	147	36738	3	0.0067018	16.6246	2.39879	-0.0918377	0.912253	0.131621	0.485336	1	0.999995
chr11.88436431.C.T	rs72953026	T	Severity	CAV-FE	T	-	578.9	Hemorrhage of gastrointestinal tract	digestive	469	33887	3	0	0	0.949368	0.0736961	1.07648	0.105621	0.485339	1	0.999995
chr13.23084699.A.G	rs1984162	G	Severity	CAV	G	-	618	Genital prolapse	genitourinary	332	38610	3	0.0512989	64.9345	5.70361	0.0664518	1.06871	0.0952391	0.485342	1	0.999995
chr2.36677870.C.A	rs6714112	C	Severity	CAV	A	-	008	Intestinal infection	infectious diseases	725	37178	3	0	0	0.741092	-0.0573511	0.944263	0.0821968	0.485347	1	0.999995
chr16.16924042.C.A	rs1453512	A	Severity	CAV	C	-	687	Symptoms affecting skin	dermatologic	497	28862	3	0	0	1.08606	-0.0529275	0.948449	0.0758586	0.485357	1	0.999995
chr16.57636629.G.A	rs7499679	A	Severity	CAV	A	ADGRG1	528	Diseases of the oral soft tissues, excluding lesions specific for gingiva and tongue	digestive	375	36745	3	0	0	1.4977	-0.0583244	0.943344	0.0835941	0.485359	1	0.999995
chr1.196673103.G.A	rs800292	A	Severity	CAV	A	CFH	585.4	Chronic kidney disease, Stage I or II	genitourinary	411	24820	2	0	0	0.321242	0.0526797	1.05409	0.0755051	0.485366	1	0.999995
chr8.97128242.T.C	rs7817272	C	Severity	CAV	C	CPQ	367.4	NA	NA	538	37482	3	0	0	0.101823	-0.0481047	0.953034	0.0689488	0.485373	1	0.999995
chr22.22210343.A.T	rs5757427	T	Severity	CAV	A	IGLV10-54	427.2	Atrial fibrillation and flutter	circulatory system	1263	18864	3	0.00253256	33.7438	3.01858	-0.0335909	0.966967	0.0481463	0.485374	1	0.999995
chr6.31153649.G.A	rs143334143	A	Severity; Risk factor	CAV-FE	A	CCHCR1	327.32	Obstructive sleep apnea	neurological	2566	30626	3	0	0	1.55945	0.0367289	1.03741	0.0526449	0.485382	1	0.999995
chr9.87726151.C.T	rs41312184	C;T	Possible functional consequences	FCP + IP	T	CTSL	038	Septicemia	infectious diseases	361	36112	3	0	0	0.0174393	-0.251693	0.777483	0.360767	0.485388	1	0.999995
chr16.3500977.C.G	rs2301762	G	Severity	CAV	G	CLUAP1	337	Disorders of the autonomic nervous system	neurological	129	34829	3	0	0	0.157332	0.211944	1.23608	0.303794	0.485392	1	0.999995
chr17.63488670.G.A	rs4343	G	Severity; Risk factor	CAV	A	ACE	365	Glaucoma	sense organs	371	12284	1	NA	NA	0	-0.054596	0.946868	0.0782565	0.485393	1	0.999995
chr9.87726001.C.A	rs41307457	C;A	Possible functional consequences	FCP + IP	A	CTSL	271.3	Intestinal disaccharidase deficiencies and disaccharide malabsorption	endocrine/metabolic	4210	33095	3	0.00140845	0	1.88626	-0.0287053	0.971703	0.041147	0.48541	1	0.999995
chr22.19963748.G.A	rs4680	A	Risk factor	FCP	A	COMT	704.2	Hirsutism	dermatologic	165	34599	3	0	0	1.05784	0.0807198	1.08407	0.115707	0.485414	1	0.999995
chrX.15586459.TAAATC.T	rs755766792	T	Severity	CAV	T	ACE2	270	Disorders of protein plasma/amino-acid transport and metabolism	endocrine/metabolic	419	36586	3	0	0	0.00130118	0.71636	2.04697	1.02686	0.485415	1	0.999995
chr2.191909428.G.A	rs147509469	A	Risk factor for females	CAV	A	CAVIN2-AS1	504	Other alveolar and parietoalveolar pneumonopathy	respiratory	430	36751	3	0	0	0.102117	-0.215786	0.805908	0.309321	0.485419	1	0.999995
chr12.47844974.A.G	rs731236	AG and AA genotype	Severity	CAV	G	VDR	362	Other retinal disorders	sense organs	1459	33660	3	0	0	0.410195	-0.0291685	0.971253	0.041812	0.485421	1	0.999995
chr14.35401887.C.T	rs696	CC genotype	Severity	CAV	T	NFKBIA	766	Neuralgia, neuritis, and radiculitis NOS	symptoms	530	24398	2	0	0	0.965125	-0.0450123	0.955986	0.0645238	0.485423	1	0.999995
chr4.71742666.T.G	rs2282679	G	Severity	CAV	G	GC	300.1	Anxiety disorder	mental disorders	4658	24368	3	0	0	0.110896	-0.0203453	0.97986	0.0291649	0.485429	1	0.999995
chr16.89196249.G.A	rs117169628	A	Severity	CAV	A	SLC22A31	244.5	Congenital hypothyroidism	endocrine/metabolic	161	31165	3	0	0	0.811163	0.125034	1.13319	0.179235	0.485429	1	0.999995
chr6.160731787.C.T	rs4252128	T	Potential functional effect on protein	FCP + IP	T	PLG	781.2	Abnormal posture	symptoms	179	38131	3	0.0997847	0	1.83546	0.267591	1.30681	0.383592	0.485431	1	0.999995
chr1.206773552.T.C	rs1800896	C	Severity	FCP	C	IL10	715	Other inflammatory spondylopathies	musculoskeletal	400	36186	3	2.68217e-07	12.2117	2.27821	0.0522221	1.05361	0.0748603	0.485431	1	0.999995
chr10.52340585.A.T	rs1441121	T	Severity	CAV	A	-	574.2	Calculus of bile duct	digestive	175	35875	3	5.43213e-07	0	1.66125	0.0838698	1.08749	0.120229	0.485438	1	0.999995
chr5.131995059.C.T	rs56162149	T	Severity	CAV-FE	C	ACSL6	561.2	NA	NA	200	8549	1	NA	NA	0	-0.0846432	0.91884	0.121338	0.48544	1	0.999995
chr4.67963885.A.G	rs17088850	G	Possible functional consequences	FCP + IP	G	TMPRSS11A	362.2	Degeneration of macula and posterior pole of retina	sense organs	194	7676	1	NA	NA	0	-0.0984503	0.906241	0.141132	0.485441	1	0.999995
chr6.52200448.A.G	rs13192246	G	Severity	CAV	A	-	512.2	Painful respiration	respiratory	193	17723	2	0.174095	83.1129	5.92168	-0.0823489	0.920951	0.11805	0.485442	1	0.999995
chr1.20166359.C.T	rs72663004	T	Severity	CAV	T	PLA2G2C	458.9	Hypotension NOS	circulatory system	271	36305	3	0	0	1.39723	-0.162413	0.85009	0.23283	0.485452	1	0.999995
chrX.15561454.T.C	rs142017934	C	Severity	CAV	C	ACE2	528	Diseases of the oral soft tissues, excluding lesions specific for gingiva and tongue	digestive	375	37309	3	0	0	0.00137465	-0.701322	0.495929	1.00541	0.48546	1	0.999995
chr12.47902438.G.T	rs11574024	T	Severity	CAV	T	VDR	374.6	Dermatochalasis	sense organs	129	33541	3	0.0552181	2.06568	2.04218	-0.261001	0.77028	0.37417	0.485461	1	0.999995
chr10.52340585.A.T	rs1441121	T	Severity	CAV	A	-	555	Inflammatory bowel disease and other gastroenteritis and colitis	digestive	902	27239	3	0.0052693	16.3156	2.38993	0.0373703	1.03808	0.0535747	0.485467	1	0.999995
chr1.173115604.T.G	rs17300100	G	Severity	CAV	G	-	594.3	Calculus of ureter	genitourinary	107	27399	2	0	0	0.0953479	0.161337	1.17508	0.231297	0.485468	1	0.999995
chr4.107694523.TG.T	rs70947091	T	Severity	CAV-FE	T	PAPSS1	496.21	Obstructive chronic bronchitis	respiratory	508	29325	3	0.00989192	28.5602	2.79956	0.0567681	1.05841	0.0813849	0.485473	1	0.999995
chr10.51197961.C.A	rs7897633	A	Severity in European-Americans	CAV	C	PRKG1	295.3	Psychosis	mental disorders	144	15229	2	0	0	0.11779	0.0979885	1.10295	0.140482	0.48548	1	0.999995
chr1.12207235.C.T	rs3397	T	Severity	CAV-FE	C	TNFRSF1B	830	Dislocation	injuries & poisonings	132	22097	2	0.0136969	28.0081	1.38905	-0.0919477	0.912153	0.131822	0.48548	1	0.999995
chr11.34482745.G.A	rs61882275	G	Severity	CAV	A	ELF5	070.9	Hepatitis NOS	infectious diseases	113	27834	3	0	0	0.587636	0.0993786	1.10448	0.142477	0.485485	1	0.999995
chr9.87724615.A.G	rs3128509	A;G	Possible functional consequences	FCP + IP	A	CTSL	250.23	Type 2 diabetes with ophthalmic manifestations	endocrine/metabolic	672	26336	3	0.0211978	56.6413	4.61268	-0.0453644	0.955649	0.0650395	0.485496	1	0.999995
chr5.174562335.T.A	rs2220543	T	Severity	CAV	A	SUMO2P6	656	Other perinatal conditions of fetus or newborn	pregnancy complications	220	38596	3	0.00189244	0	1.71071	0.0719337	1.07458	0.103133	0.4855	1	0.999995
chr8.73355963.T.C	rs2010843	C	Severity	CAV	C	RDH10-AS1	401.22	Hypertensive chronic kidney disease	circulatory system	118	12381	2	0	0	0.554585	0.12744	1.13592	0.182715	0.485501	1	0.999995
chr1.3081749.G.A	rs12745140	A	Severity	CAV	A	PRDM16	284	Aplastic anemia	hematopoietic	311	28763	3	0.21741	65.1321	5.73594	0.13077	1.13971	0.187492	0.485509	1	0.999995
chrX.12889539.C.G	rs3853839	G	Severity; Risk factor	CAV-FE	G	TLR7	702	Degenerative skin conditions and other dermatoses	dermatologic	843	32347	3	1.3218e-06	5.81371	2.12345	0.0460922	1.04717	0.0660882	0.48553	1	0.999995
chr14.102356233.A.G	rs11160678	G	Severity	CAV	G	CINP	327.71	Restless legs syndrome	neurological	208	30125	3	0	0	1.08385	-0.0748877	0.927848	0.107377	0.485536	1	0.999995
chr2.136948486.A.G	rs7605851	G	Severity	CAV-FE	G	THSD7B	426.32	Left bundle branch block	circulatory system	128	29540	3	0.651436	74.1094	7.72483	-0.171131	0.842711	0.245375	0.485537	1	0.999995
chr14.35401887.C.T	rs696	CC genotype	Severity	CAV	T	NFKBIA	300.1	Anxiety disorder	mental disorders	3809	18429	2	0.0023743	62.6872	2.68004	0.0184276	1.0186	0.0264225	0.485539	1	0.999995
chrX.15602217.T.C	rs190509934	C	Protective	CAV	C	ACE2	789	Nausea and vomiting	symptoms	1472	35337	3	0	0	0.339502	0.168878	1.18398	0.24215	0.485545	1	0.999995
chr21.41465921.C.T	rs62217525	C	Possible functional consequences	FCP + IP	T	TMPRSS2	276.1	Electrolyte imbalance	endocrine/metabolic	2405	33800	3	0.000523641	5.27556	2.11139	0.0588752	1.06064	0.0844207	0.485551	1	0.999995
chr5.132485305.G.A	rs17622656	A	Risk factor	FCP + IP	A	IRF1	710	Osteomyelitis, periostitis, and other infections involving bone	musculoskeletal	251	36447	3	0	0	0.304237	0.0788324	1.08202	0.113038	0.485555	1	0.999995
chr5.132485305.G.A	rs17622656	A	Risk factor	FCP + IP	A	IRF1	710.1	Osteomyelitis	musculoskeletal	251	36447	3	0	0	0.304237	0.0788324	1.08202	0.113038	0.485555	1	0.999995
chr9.133251249.A.G	rs7849280	G	Protective	CAV	G	ABO	560.4	Other intestinal obstruction	digestive	117	28345	3	0.457093	75.9145	8.30375	0.154074	1.16658	0.220929	0.485557	1	0.999995
chr22.43928847.C.G	rs738409	G	Protective*Conflicting; Severity*Conflicting	CAV	G	PNPLA3	214	Lipoma	neoplasms	392	36880	3	0	0	0.894414	-0.0607059	0.9411	0.0870487	0.485566	1	0.999995
chr8.16932640.T.C	rs118072448	T	Severity	CAV	C	-	251.1	Hypoglycemia	endocrine/metabolic	331	24451	3	9.61973e-07	27.6525	2.76444	0.141168	1.15162	0.202429	0.485571	1	0.999995
chr18.6461231.C.G	rs11659676	G	Severity	CAV-FE	C	RPL6P27	562	Diverticulosis and diverticulitis	digestive	173	6263	1	NA	NA	0	-0.0777972	0.925152	0.111558	0.485572	1	0.999995
chrX.15587729.C.T	rs4646140	T	Severity	CAV	T	ACE2	245	Thyroiditis	endocrine/metabolic	957	31203	3	0	0	0.0180613	0.131221	1.14022	0.18817	0.485581	1	0.999995
chr6.160731787.C.T	rs4252128	T	Potential functional effect on protein	FCP + IP	T	PLG	379	Other disorders of eye	sense organs	1075	33633	3	0.0102734	1.19657	2.02422	-0.1222	0.884971	0.175235	0.485585	1	0.999995
chr11.34482745.G.A	rs61882275	G	Severity	CAV	A	ELF5	245	Thyroiditis	endocrine/metabolic	951	31061	3	2.45176e-06	0	1.93937	0.0346942	1.0353	0.0497519	0.485588	1	0.999995
chr2.181488719.A.C	rs2034831	C	Severity	CAV	C	ITGA4	334	Degenerative disease of the spinal cord	neurological	216	34781	3	0.262025	46.5641	3.74281	-0.194922	0.822898	0.279522	0.485588	1	0.999995
chr4.67964168.T.A	rs720009	A	Possible functional consequences	FCP + IP	A	TMPRSS11A	274.11	Gouty arthropathy	endocrine/metabolic	326	37872	3	0	0	1.30025	0.097171	1.10205	0.139345	0.485589	1	0.999995
chr14.35401887.C.T	rs696	CC genotype	Severity	CAV	C	NFKBIA	627.1	Postmenopausal bleeding	genitourinary	198	7318	1	NA	NA	0	-0.0762149	0.926617	0.109294	0.485589	1	0.999995
chr4.5820150.T.C	rs3774881	T	Severity	CAV	C	CRMP1	574.1	Cholelithiasis	digestive	526	25796	2	0	0	0.227659	-0.0499227	0.951303	0.0715906	0.485593	1	0.999995
chr4.69615987.C.T	rs7688383	T	Loss of smell and taste	CAV	T	UGT2A1	610.4	Benign neoplasm of breast	genitourinary	226	32616	3	0	0	0.917028	0.0707943	1.07336	0.101521	0.485594	1	0.999995
chr1.156125675.T.C	rs581342	C	Severity	CAV	T	LMNA	008.5	Bacterial enteritis	infectious diseases	121	9022	1	NA	NA	0	0.0936671	1.09819	0.134322	0.485594	1	0.999995
chr6.12216733.A.G	rs10755709	A	Severity	CAV	G	-	710.19	Unspecified osteomyelitis	musculoskeletal	173	35051	3	0	0	0.117699	0.0795282	1.08278	0.114047	0.485599	1	0.999995
chr21.41426103.C.A	rs17000900	A	Severity	CAV-FE	A	MX1	473.3	Paralysis/spasm of vocal cords or larynx	respiratory	115	26506	3	0.0132729	18.5089	2.45426	-0.14644	0.863778	0.210008	0.485611	1	0.999995
chr17.42362183.A.G	rs744166	G	Risk factor; Severity	CAV	G	STAT3	078	Viral warts & HPV	infectious diseases	805	21795	2	0.0191991	75.5915	4.09693	-0.0375182	0.963177	0.0538051	0.485616	1	0.999995
chr9.30504351.C.T	rs17775810	TT genotype	Protective	CAV	T	LINC01242	510	Other diseases of lung	respiratory	295	38310	3	0.039222	36.5745	3.1533	-0.0888395	0.914992	0.127409	0.485628	1	0.999995
chrX.12889539.C.G	rs3853839	G	Severity; Risk factor	CAV-FE	G	TLR7	289	Other diseases of blood and blood-forming organs	hematopoietic	780	32439	3	0.00269174	39.5217	3.30697	0.0493465	1.05058	0.0707706	0.485632	1	0.999995
chr11.88436431.C.T	rs72953026	T	Severity	CAV-FE	T	-	427.9	Palpitations	circulatory system	2364	29292	3	0	0	0.343403	0.0316951	1.0322	0.0454559	0.485632	1	0.999995
chr5.124614711.G.T	rs4240376	G	Severity	CAV	T	-	350.3	Lack of coordination	neurological	182	33474	3	0	0	0.0985776	0.0896792	1.09382	0.128616	0.485639	1	0.999995
chr17.27660155.T.C	rs117217714	C	Severity	CAV	C	NOS2P1	333	Extrapyramidal disease and abnormal movement disorders	neurological	435	35039	3	0	0	0.100812	-0.408998	0.664316	0.586578	0.48564	1	0.999995
chr5.32750877.T.C	rs1173773	C	Protective	CAV	C	NPR3	153.2	Colon cancer	neoplasms	162	26223	2	0.0301104	51.7095	2.0708	0.0812135	1.0846	0.116476	0.485643	1	0.999995
chr1.20166359.C.T	rs72663004	T	Severity	CAV	T	PLA2G2C	300	Anxiety disorders	mental disorders	5307	24363	3	0	0	0.027953	0.0337014	1.03428	0.0483348	0.485646	1	0.999995
chr14.74952741.A.G	rs2268616	G	Risk factor	CAV	G	PGF	595	Hydronephrosis	genitourinary	204	36504	3	0	0	0.596354	0.16272	1.17671	0.233376	0.485651	1	0.999995
chr11.320836.C.T	rs34481144	T	Severity	CAV	T	IFITM3	282	Hereditary hemolytic anemias	hematopoietic	302	27961	3	0.213496	81.3737	10.7375	-0.0860075	0.917587	0.123354	0.485651	1	0.999995
chrX.12885540.A.T	rs179008	T	Severity; Risk factor	CAV	T	TLR7	288.2	Elevated white blood cell count	hematopoietic	426	33534	3	0	0	1.60819	-0.0713274	0.931157	0.102301	0.485657	1	0.999995
chr13.102695866.A.G	rs599976	G	Severity	CAV-FE	G	METTL21C	371.2	Conjunctivitis, noninfectious	sense organs	113	33601	3	0.126167	51.2763	4.10478	0.13886	1.14896	0.199158	0.485657	1	0.999995
chr6.6924962.A.C	rs6933436	C	Severity	CAV	C	-	726.3	Bursitis	musculoskeletal	257	28412	3	0.0146087	32.3175	2.95497	-0.0699304	0.932459	0.100298	0.48566	1	0.999995
chr12.132489230.GC.G	rs56106917	G	Severity	CAV	G	FBRSL1	371.1	Uveitis, noninfectious or NOS	sense organs	213	33573	3	0.049305	60.5645	5.07157	0.0726625	1.07537	0.104219	0.485672	1	0.999995
chr11.34482745.G.A	rs61882275	G	Severity	CAV	A	ELF5	585.1	Acute renal failure	genitourinary	1459	31914	3	0	0	0.245674	-0.0298368	0.970604	0.0427951	0.485677	1	0.999995
chr19.50379362.T.C	rs1405655	C	Severity	CAV-FE	C	NR1H2	574	Cholelithiasis and cholecystitis	digestive	755	28174	2	0	0	0.0553341	0.0377711	1.03849	0.0541758	0.485681	1	0.999995
chr3.101705614.T.C	rs11919389	C	Risk factor	CAV	C	PDCL3P4	610	Benign mammary dysplasias	genitourinary	553	33342	3	0	0	0.110539	0.0470783	1.0482	0.0675276	0.485695	1	0.999995
chr20.50172836.A.G	rs6122883	G	Severity	CAV-FE	G	LINC01273	571.8	Liver abscess and sequelae of chronic liver disease	digestive	296	32431	3	0	0	0.249448	-0.0641513	0.937863	0.0920176	0.4857	1	0.999995
chrX.15564175.T.C	rs41303171	C	Severity; Risk factor	CAV	C	ACE2	284	Aplastic anemia	hematopoietic	315	29309	3	0	0	0.00151772	-0.700229	0.496472	1.00441	0.485707	1	0.999995
chr11.114726432.A.T	rs1712779	T	Severity	CAV-FE	T	-	394.2	Mitral valve disease	circulatory system	364	34833	3	1.5548e-06	30.6919	2.88566	0.0573026	1.05898	0.0821954	0.485708	1	0.999995
chr1.205208489.G.A	rs11240388	G	Severity	CAV-FE	G	DSTYK	771	Musculoskeletal symptoms referable to limbs	symptoms	253	12511	1	NA	NA	0	0.0635487	1.06561	0.0911576	0.485721	1	0.999995
chrX.15603134.G.A	rs7885856	G;A	Possible functional consequences	FCP + IP	A	ACE2	079.9	Viremia, NOS	infectious diseases	434	28000	3	5.30081	77.6351	8.94259	0.11753	1.12471	0.168591	0.485722	1	0.999995
chr4.111691870.C.T	rs112641600	C	Severity	CAV	T	-	571.81	Portal hypertension	digestive	152	32397	3	0.0897699	0	1.60886	-0.188444	0.828247	0.270316	0.485726	1	0.999995
chr21.41473715.C.A	rs2298661	A	Protective	CAV-FE	A	TMPRSS2	459.9	Circulatory disease NEC	circulatory system	551	35935	3	0	0	0.245692	0.0533133	1.05476	0.0764773	0.485732	1	0.999995
chr1.230710048.A.G	rs699	G	Severity	CAV	A	AGT	284	Aplastic anemia	hematopoietic	247	18094	2	0.0139013	32.9811	1.49212	-0.0761099	0.926714	0.109179	0.485734	1	0.999995
chr19.24134099.G.A	rs10407383	A	Severity	CAV-FE	A	ZNF254	726.4	Calcaneal spur; Exostosis NOS	musculoskeletal	108	18348	2	0	0	0.0577684	-0.105739	0.89966	0.151682	0.485735	1	0.999995
chr4.44416575.T.C	rs35540967	C	Severity	CAV	C	KCTD8	726.3	Bursitis	musculoskeletal	261	29261	3	0	0	0.0835337	-0.14242	0.867257	0.204301	0.485736	1	0.999995
chr22.24011037.T.C	rs11090305	C	Severity	CAV	C	-	580.2	Nephrotic syndrome without mention of glomerulonephritis	genitourinary	310	30088	3	0.0500298	62.5216	5.33641	-0.0664851	0.935677	0.0953732	0.485738	1	0.999995
chr6.31575254.G.A	rs1800629	A	Risk factor*Conflicting; Severity*Conflicting; Protective*Conflicting	CAV-FE	A	TNF	716.9	Arthropathy NOS	musculoskeletal	153	36602	3	0.181044	54.3767	4.38372	-0.152986	0.858142	0.219459	0.485738	1	0.999995
chr21.41660268.A.T	rs2252109	A	Severity	CAV	A	-	571.8	Liver abscess and sequelae of chronic liver disease	digestive	217	19546	2	0.0743167	59.543	2.47176	0.0703598	1.07289	0.100935	0.485752	1	0.999995
chr5.159315942.T.G	rs3212227	T	Severity	FCP	G	IL12B	592.11	Acute cystitis	genitourinary	566	31888	3	0	0	1.22777	0.046126	1.04721	0.0661716	0.485761	1	0.999995
chrX.15589409.C.T	rs148771870	T	interindividual clinical variability; may destabilize ACE2 protein structure	CAV-FE	T	ACE2	261	Vitamin deficiency	endocrine/metabolic	9430	25270	3	0	0	0.0137156	0.73012	2.07533	1.04745	0.485774	1	0.999995
chr14.35401887.C.T	rs696	CC genotype	Severity	CAV	T	NFKBIA	281.11	Pernicious anemia	hematopoietic	117	23024	2	0	0	0.0268136	0.0943055	1.0989	0.135293	0.485775	1	0.999995
chrX.15600835.T.C	rs4646116	C	Risk factor	FCP + IP	C	ACE2	071	Human immunodeficiency virus [HIV] disease	infectious diseases	2886	27995	3	0	0	0.868624	0.265184	1.30367	0.380444	0.485779	1	0.999995
chr11.611919.C.G	rs702966	C	Severity in African-Americans	CAV	C	PHRF1	215	Other benign neoplasm of connective and other soft tissue	neoplasms	195	8973	1	NA	NA	0	0.0729289	1.07565	0.104628	0.485782	1	0.999995
chr4.107694523.TG.T	rs70947091	T	Severity	CAV-FE	T	PAPSS1	427.3	Other specified cardiac dysrhythmias	circulatory system	532	29314	3	0.0427035	66.9265	6.04714	0.0530142	1.05444	0.0760589	0.485793	1	0.999995
chr11.611919.C.G	rs702966	C	Severity in African-Americans	CAV	G	PHRF1	507	Pleurisy; pleural effusion	respiratory	233	27893	2	0	0	0.0518661	0.0683702	1.07076	0.0980909	0.485797	1	0.999995
chr6.160716758.G.A	rs4252187	A	Potential functional effect on protein	FCP + IP	A	PLG	740.1	Osteoarthritis; localized	musculoskeletal	3758	31117	3	0	0	0.011384	0.337662	1.40167	0.484448	0.485801	1	0.999995
chr14.55263686.C.T	rs10140801	T	Severity	CAV-FE	C	FBXO34-AS1	465	Acute upper respiratory infections of multiple or unspecified sites	respiratory	1157	6547	1	NA	NA	0	0.0440524	1.04504	0.0632032	0.485805	1	0.999995
chr19.50379362.T.C	rs1405655	C	Severity	CAV-FE	C	NR1H2	070.3	Viral hepatitis C	infectious diseases	1861	21823	2	0.000948375	23.3966	1.30543	-0.0259424	0.974391	0.0372219	0.485825	1	0.999995
chr2.195499753.A.C	rs73060484	C	Severity	CAV	C	-	626.12	Excessive or frequent menstruation	genitourinary	718	31149	3	0	0	0.932657	-0.0607454	0.941063	0.0871571	0.485825	1	0.999995
chr4.67910532.T.C	rs9998258	T	Possible functional consequences	FCP + IP	C	TMPRSS11A	251.1	Hypoglycemia	endocrine/metabolic	335	24817	3	0.0314931	1.85445	2.03779	-0.146259	0.863934	0.209852	0.485825	1	0.999995
chr22.43928847.C.G	rs738409	G	Protective*Conflicting; Severity*Conflicting	CAV	G	PNPLA3	364.4	Corneal degenerations	sense organs	258	33538	3	0.0261711	37.4435	3.19711	0.0754572	1.07838	0.108266	0.485828	1	0.999995
chr19.50379362.T.C	rs1405655	C	Severity	CAV-FE	T	NR1H2	252	Disorders of parathyroid gland	endocrine/metabolic	218	8537	1	NA	NA	0	-0.0677207	0.934521	0.097166	0.485829	1	0.999995
chr13.33129529.C.G	rs34425674	G	Risk factor	CAV	G	STARD13	507	Pleurisy; pleural effusion	respiratory	294	36753	3	5.03909e-06	1.6867	2.03431	0.239566	1.2707	0.343731	0.485829	1	0.999995
chr17.31410594.G.A	rs178840	G	Severity	CAV	G	RAB11FIP4	287.3	Thrombocytopenia	hematopoietic	516	21133	2	0	0	0.450424	-0.0465749	0.954493	0.066826	0.48583	1	0.999995
chr10.98166813.G.T	rs10786398	T	Severity	CAV	T	R3HCC1L	458.1	Orthostatic hypotension	circulatory system	160	35971	3	0	0	0.540434	-0.0981354	0.906526	0.140806	0.485832	1	0.999995
chr10.104263031.C.A	rs4925	A	Protective for neurological complications of long COVID	CAV	A	GSTO1	586.2	Cyst of kidney, acquired	genitourinary	492	32092	3	0.0313738	58.4559	4.81416	0.0553919	1.05695	0.0794777	0.485835	1	0.999995
chr19.50379362.T.C	rs1405655	C	Severity	CAV-FE	T	NR1H2	585.34	Chronic Kidney Disease, Stage IV	genitourinary	350	7229	1	NA	NA	0	0.0551774	1.05673	0.0791704	0.485837	1	0.999995
chr5.32750877.T.C	rs1173773	C	Protective	CAV	C	NPR3	1013	NA	NA	179	29115	2	0.0272547	44.9657	1.81705	-0.0779546	0.925006	0.111856	0.485853	1	0.999995
chr4.166008836.A.T	rs17047200	TT genotype	Severity (TT genotype)*Conflicting; Risk factor (AA genotype)*Conflicting	CAV	T	TLL1	280.2	Iron deficiency anemia secondary to blood loss (chronic)	hematopoietic	1100	28550	3	8.59233e-07	9.54918	2.21115	-0.0389865	0.961764	0.0559417	0.485858	1	0.999995
chr11.88824823.A.G	rs10831496	G	Severity	CAV-FE	G	GRM5	338	Pain	neurological	1058	11220	1	NA	NA	0	0.034819	1.03543	0.049962	0.485859	1	0.999995
chr11.611919.C.G	rs702966	C	Severity in African-Americans	CAV	C	PHRF1	379.2	Disorders of vitreous body	sense organs	286	7963	1	NA	NA	0	-0.0614198	0.940428	0.0881319	0.485861	1	0.999995
chr10.98166813.G.T	rs10786398	T	Severity	CAV	T	R3HCC1L	475	Chronic sinusitis	respiratory	1921	26467	3	0.00887018	58.3099	4.79731	0.028788	1.02921	0.0413083	0.485863	1	0.999995
chr2.162267541.C.T	rs1990760	T	Risk factor; Severity	CAV	C	IFIH1	586.2	Cyst of kidney, acquired	genitourinary	121	11740	1	NA	NA	0	0.0930465	1.09751	0.133514	0.485863	1	0.999995
chr2.162044379.C.T	rs3788979	T	Risk factor	CAV	T	DPP4	327.7	Sleep related movement disorders	neurological	298	29927	3	1.57488e-06	19.7578	2.49246	0.0890491	1.09313	0.127779	0.485865	1	0.999995
chr17.45422978.G.C	rs1230082	G	Severity	CAV	C	ARHGAP27	244.1	Secondary hypothyroidism	endocrine/metabolic	179	7667	1	NA	NA	0	-0.076367	0.926476	0.109581	0.485867	1	0.999995
chr12.112919388.G.A	rs10774671	A	Severity (A allele); Protective (G allele)	CAV-FE	G	OAS1	381.11	Suppurative and unspecified otitis media	sense organs	145	27050	2	0.0109275	20.3246	1.25509	0.087711	1.09167	0.125863	0.48588	1	0.999995
chr6.32623820.T.C	rs9271609	T	Severity	CAV	C	HLA-DQA1	599.4	Urinary incontinence	genitourinary	1543	28963	3	3.9626e-06	9.31416	2.20542	0.0301022	1.03056	0.0431961	0.485882	1	0.999995
chr5.142872984.C.T	rs10039856	C	Severity	CAV	T	ARHGAP26	512.7	Shortness of breath	respiratory	6776	22946	3	0.00432774	65.7402	5.83774	0.018113	1.01828	0.0259921	0.485887	1	0.999995
chr10.22439346.T.C	-	HLA-A*02:02	Protective	IP	C	HLA-A	368.4	Visual field defects	sense organs	114	35095	3	0.136923	7.45993	2.16123	0.212425	1.23667	0.304832	0.48589	1	0.999995
chr1.87162490.C.T	rs10873821	C	Severity	CAV	C	LINC01140	365	Glaucoma	sense organs	829	7834	1	NA	NA	0	-0.0384062	0.962322	0.0551132	0.485891	1	0.999995
chr4.71762286.C.T	rs113574864	T	Severity	CAV	T	GC	375.1	Dry eyes	sense organs	1658	33476	3	7.85574e-07	0	1.99452	-0.0427778	0.958124	0.0613867	0.485892	1	0.999995
chr4.107694523.TG.T	rs70947091	T	Severity	CAV-FE	T	PAPSS1	465.2	Acute pharyngitis	respiratory	1254	28102	3	0	0	0.259408	0.035064	1.03569	0.0503174	0.485892	1	0.999995
chr3.148742201.A.C	rs5186	C	Severity	CAV	C	AGTR1	244.2	Acquired hypothyroidism	endocrine/metabolic	910	31231	3	0.0111334	62.0163	5.26542	0.0410203	1.04187	0.0588649	0.485894	1	0.999995
chr15.60902209.A.G	rs4774377	G	Risk factor	CAV-FE	G	RORA	569.2	Gastrointestinal complications	digestive	341	34931	3	0	0	0.876643	0.0576897	1.05939	0.0827865	0.485897	1	0.999995
chr7.54580201.A.C	rs622568	C	Severity; Risk factor	CAV-FE	C	-	618	Genital prolapse	genitourinary	331	38534	3	0.0227009	35.9343	3.1218	-0.0658696	0.936253	0.0945259	0.485902	1	0.999995
chr12.6845711.C.T	rs5443	T	protective	CAV	C	CDCA3	362.4	Retinal vascular changes and abnomalities	sense organs	130	7796	1	NA	NA	0	-0.105884	0.899529	0.151949	0.485904	1	0.999995
chr11.88824823.A.G	rs10831496	G	Severity	CAV-FE	G	GRM5	512.8	Cough	respiratory	1150	9128	1	NA	NA	0	-0.0345715	0.966019	0.0496121	0.485905	1	0.999995
chr10.51197961.C.A	rs7897633	A	Severity in European-Americans	CAV	C	PRKG1	473.3	Paralysis/spasm of vocal cords or larynx	respiratory	115	26670	3	7.70252e-07	12.1121	2.27563	0.10094	1.10621	0.144855	0.485907	1	0.999995
chr17.63488670.G.A	rs4343	G	Severity; Risk factor	CAV	G	ACE	706.1	Acne	dermatologic	537	21156	2	0.0372481	78.8073	4.7186	-0.0483403	0.952809	0.0693715	0.485908	1	0.999995
chrX.15599938.A.G	rs2106809	G	Severity	CAV	G	ACE2	738	Other acquired musculoskeletal deformity	musculoskeletal	286	36058	3	0.145153	70.4832	6.77579	-0.0822882	0.921006	0.11809	0.485913	1	0.999995
chr9.117713024.A.G	rs4986790	G	Severity	CAV	G	TLR4	714.1	Rheumatoid arthritis	musculoskeletal	792	36198	3	0	0	1.33534	-0.0766994	0.926168	0.110073	0.485926	1	0.999995
chr10.104263031.C.A	rs4925	A	Protective for neurological complications of long COVID	CAV	A	GSTO1	381.2	Eustachian tube disorders	sense organs	133	36141	3	0.0044504	0	1.64221	-0.106279	0.899173	0.152525	0.485929	1	0.999995
chr4.71762286.C.T	rs113574864	T	Severity	CAV	T	GC	477	Epistaxis or throat hemorrhage	respiratory	370	26535	3	0	0	1.34949	-0.0880971	0.915672	0.126433	0.485934	1	0.999995
chr6.52200448.A.G	rs13192246	G	Severity	CAV	A	-	532	Dysphagia	digestive	809	21364	2	0	0	0.607835	-0.0407075	0.96011	0.0584219	0.485937	1	0.999995
chr9.133257521.T.TC	rs8176719	TC	Severity; Risk factor	CAV-FE	TC	ABO	250.7	Diabetic retinopathy	endocrine/metabolic	634	33593	3	0	0	0.131494	-0.0444743	0.9565	0.063828	0.485938	1	0.999995
chr9.78543197.A.G	rs7027911	A	Severity	CAV	G	-	196	Radiotherapy	neoplasms	339	23004	2	2.04759e-05	0.0909181	1.00091	0.0619386	1.0639	0.0888932	0.485943	1	0.999995
chr1.46309111.A.G	rs41292543	G	Severity	CAV-FE	G	UQCRH	366.2	Senile cataract	sense organs	1888	34452	3	0	0	1.20333	-0.0536678	0.947747	0.0770237	0.485947	1	0.999995
chr11.784340.C.G	rs7104929	G	Severity	CAV-FE	G	-	788	Syncope and collapse	symptoms	1190	36367	3	0.0249643	77.5014	8.88942	-0.0331128	0.967429	0.047524	0.485953	1	0.999995
chr8.37849759.C.T	rs138763430	T	Severity	CAV	T	BRF2	770	Myalgia and myositis unspecified	symptoms	712	38417	3	0	0	0.00215287	0.324666	1.38357	0.465975	0.485962	1	0.999995
chr10.28606315.C.T	rs12773860	T	Severity	CAV	T	WAC	327.71	Restless legs syndrome	neurological	203	30235	3	0.0166822	0	1.52254	0.121232	1.12889	0.174	0.485968	1	0.999995
chr14.94566450.G.A	rs2093266	A	Risk factor for acute kidney injury	CAV	A	SERPINA4	585	Renal failure	genitourinary	3555	31981	3	0	0	0.842845	0.0247143	1.02502	0.0354716	0.48597	1	0.999995
chr15.90876959.G.A	rs201551785	A	Potential functional effect on protein	FCP + IP	A	FURIN	241	Nontoxic nodular goiter	endocrine/metabolic	2152	31239	3	0	0	0.00513497	0.764546	2.14802	1.09733	0.485971	1	0.999995
chr5.174562335.T.A	rs2220543	T	Severity	CAV	A	SUMO2P6	362.26	Macular puckering of retina	sense organs	325	33366	3	0	0	1.1406	-0.0599967	0.941768	0.0861125	0.485975	1	0.999995
chr13.22495675.AG.A	rs10714879	A	Severity	CAV	AG	-	285	Other anemias	hematopoietic	3161	22754	2	0	0	0.293848	-0.0222664	0.97798	0.0319589	0.485978	1	0.999995
chr1.109740350.G.T	rs1332018	T	Risk factor; Severity	CAV	G	GSTM3	155.1	Malignant neoplasm of liver, primary	neoplasms	306	36771	3	0.00832966	16.6621	2.39987	0.0634129	1.06547	0.0910168	0.485981	1	0.999995
chr13.102695866.A.G	rs599976	G	Severity	CAV-FE	G	METTL21C	433.2	Occlusion of cerebral arteries	circulatory system	1141	35875	3	0	0	1.11113	-0.0460465	0.954998	0.0660911	0.485983	1	0.999995
chr11.88436431.C.T	rs72953026	T	Severity	CAV-FE	T	-	402	NA	NA	826	36903	3	0	0	0.869894	0.0510046	1.05233	0.0732096	0.485995	1	0.999995
chr13.41746691.T.A	rs10507497	A	Severity	CAV-FE	A	VWA8	613.7	Other signs and symptoms in breast	genitourinary	112	24233	2	0.0249839	26.1563	1.35421	-0.119575	0.887298	0.171633	0.485999	1	0.999995
chr2.191909428.G.A	rs147509469	A	Risk factor for females	CAV	A	CAVIN2-AS1	726.1	Enthesopathy	musculoskeletal	1357	29342	3	0.0982449	49.4772	3.95861	0.114636	1.12147	0.16455	0.486011	1	0.999995
chr11.320772.A.G	rs12252	G	Severity; Risk factor	CAV	G	IFITM3	733.4	Aseptic necrosis of bone	musculoskeletal	163	30767	3	0	0	0.0832798	-0.107788	0.897818	0.15472	0.486013	1	0.999995
chr11.14893332.A.G	rs10741657	G	Severity	CAV	A	CYP2R1	510	Other diseases of lung	respiratory	298	38746	3	0	0	0.305679	0.0625657	1.06456	0.089808	0.486015	1	0.999995
chr11.26675470.T.G	rs10835056	G	Severity	CAV	T	SLC5A12	300.11	Generalized anxiety disorder	mental disorders	1117	24095	3	0	0	0.308423	0.03216	1.03268	0.0461634	0.486018	1	0.999995
chr5.96909661.C.T	rs150892504	T	Severity	CAV	T	ERAP2	274	Gout and other crystal arthropathies	endocrine/metabolic	877	38145	3	0	0	1.32158	0.204924	1.22743	0.294154	0.486019	1	0.999995
chr4.166008836.A.T	rs17047200	TT genotype	Severity (TT genotype)*Conflicting; Risk factor (AA genotype)*Conflicting	CAV	T	TLL1	585.33	Chronic Kidney Disease, Stage III	genitourinary	312	31289	3	0.10094	68.4997	6.34915	-0.0722905	0.930261	0.103768	0.48602	1	0.999995
chr3.61768231.T.A	rs672699	A	Severity	CAV	T	PTPRG	781.2	Abnormal posture	symptoms	179	37971	3	0.0452388	48.7533	3.90269	0.0794835	1.08273	0.114094	0.486023	1	0.999995
chr13.23084699.A.G	rs1984162	G	Severity	CAV	G	-	278	Overweight, obesity and other hyperalimentation	endocrine/metabolic	9118	25817	3	0	0	0.104334	-0.0152095	0.984906	0.0218326	0.486027	1	0.999995
chr1.109740350.G.T	rs1332018	T	Risk factor; Severity	CAV	G	GSTM3	531	Peptic ulcer (excl. esophageal)	digestive	504	38485	3	0	0	0.168939	0.049373	1.05061	0.0708728	0.486027	1	0.999995
chr6.12216733.A.G	rs10755709	A	Severity	CAV	G	-	433.31	Transient cerebral ischemia	circulatory system	633	34391	3	0.0176569	59.0429	4.88316	-0.0431777	0.957741	0.06198	0.486029	1	0.999995
chr5.174562335.T.A	rs2220543	T	Severity	CAV	A	SUMO2P6	735.3	Hallux valgus (Bunion)	musculoskeletal	215	35722	3	0.0133731	24.1344	2.63624	-0.0722235	0.930323	0.103676	0.486037	1	0.999995
chr1.87162490.C.T	rs10873821	C	Severity	CAV	T	LINC01140	681.7	Cellulitis and abscess of trunk	dermatologic	140	25792	2	0	0	0.292103	-0.0938811	0.910391	0.134766	0.48604	1	0.999995
chrX.12888602.G.A	rs147244662	A	Severity; Severity for males	CAV-FE	A	TLR7	172.2	Other non-epithelial cancer of skin	neoplasms	527	27863	2	0	0	0.000321754	0.429895	1.5371	0.61712	0.486043	1	0.999995
chr2.6013310.G.A	rs73910904	A	Risk factor	CAV	A	-	291.4	Specific nonpsychotic mental disorders due to brain damage	mental disorders	202	35110	3	0.274959	35.1642	3.08471	0.240574	1.27198	0.345355	0.486054	1	0.999995
chr1.205208489.G.A	rs11240388	G	Severity	CAV-FE	A	DSTYK	426.3	Bundle branch block	circulatory system	169	19104	2	0.148413	73.2283	3.73529	-0.0903382	0.913622	0.129687	0.486063	1	0.999995
chr1.46309111.A.G	rs41292543	G	Severity	CAV-FE	G	UQCRH	532	Dysphagia	digestive	1121	28428	3	4.54843e-06	0	1.94626	0.0643328	1.06645	0.0923553	0.486066	1	0.999995
chr15.90879313.T.C	rs8039305	C	Risk factor	CAV-FE	C	FURIN	751.2	Congenital anomalies of urinary system	congenital anomalies	115	28303	2	0	0	0.0271734	-0.0967902	0.907746	0.138952	0.48607	1	0.999995
chr19.39248147.C.T	rs12979860	C	Severity (C allele)*Conflicting; Risk factor (T allele)*Conflicting	CAV	T	IFNL4	627	Menopausal and postmenopausal disorders	genitourinary	1296	24008	2	0.00112739	20.5958	1.25938	-0.0302026	0.970249	0.0433588	0.48607	1	0.999995
chr15.33615902.C.T	rs12593288	C	Severity	CAV	T	RYR3	585.32	End stage renal disease	genitourinary	1134	31728	3	0	0	0.298926	0.0480809	1.04926	0.069025	0.486071	1	0.999995
chr14.80203237.T.C	rs225014	C	Severity	CAV	C	DIO2	550.2	Diaphragmatic hernia	digestive	337	35512	3	0	0	0.783083	-0.0555726	0.945943	0.0797805	0.486073	1	0.999995
chr1.156125675.T.C	rs581342	C	Severity	CAV	C	LMNA	272.1	Hyperlipidemia	endocrine/metabolic	9995	17364	2	0	0	0.012522	-0.0206816	0.979531	0.029691	0.486078	1	0.999995
chr12.6845711.C.T	rs5443	T	protective	CAV	C	CDCA3	535	Gastritis and duodenitis	digestive	214	8827	1	NA	NA	0	0.0805632	1.0839	0.115659	0.486078	1	0.999995
chr17.15965007.C.T	rs8081547	T	Risk factor	FCP + IP	T	ADORA2B	433.1	Occlusion and stenosis of precerebral arteries	circulatory system	652	34165	3	0	0	0.342399	0.050768	1.05208	0.0728864	0.486093	1	0.999995
chr2.216660263.A.C	rs2270360	A	Severity	CAV	C	IGFBP2	697	Sarcoidosis	dermatologic	489	29607	3	1.42827e-06	34.3836	3.04802	-0.0698065	0.932574	0.10022	0.486094	1	0.999995
chr9.133251249.A.G	rs7849280	G	Protective	CAV	G	ABO	250.7	Diabetic retinopathy	endocrine/metabolic	631	33627	3	0	0	1.05298	-0.0569312	0.944659	0.0817349	0.486094	1	0.999995
chr21.41464802.A.G	rs462574	A	Possible functional consequences	FCP + IP	A	TMPRSS2	722.6	Degeneration of intervertebral disc	musculoskeletal	435	33125	3	0.0177913	9.68136	2.21438	-0.0768032	0.926072	0.110265	0.486095	1	0.999995
chr4.67964168.T.A	rs720009	A	Possible functional consequences	FCP + IP	A	TMPRSS11A	342	Hemiplegia	neurological	154	34814	3	0.311016	65.633	5.81954	0.126495	1.13484	0.181613	0.486112	1	0.999995
chr12.57108399.C.T	rs324011	T	Risk factor; Severity	CAV	T	STAT6	195.1	Malignant neoplasm, other	neoplasms	155	34923	3	0	0	0.0630665	0.0899141	1.09408	0.129094	0.486116	1	0.999995
chr7.22728630.G.T	rs2066992	T	Protective	CAV-FE	T	IL6	599.9	Other abnormality of urination	genitourinary	559	28907	3	0	0	0.137543	0.0680421	1.07041	0.0976921	0.486119	1	0.999995
chr3.27146807.G.A	rs17317135	G	Severity	CAV	A	NEK10	427.6	Premature beats	circulatory system	382	28989	3	0	0	0.953353	0.148593	1.1602	0.213345	0.486123	1	0.999995
chr14.55263686.C.T	rs10140801	T	Severity	CAV-FE	C	FBXO34-AS1	585	Renal failure	genitourinary	1355	7137	1	NA	NA	0	-0.0436598	0.95728	0.0626859	0.486126	1	0.999995
chr5.96909661.C.T	rs150892504	T	Severity	CAV	T	ERAP2	227	Benign neoplasm of other endocrine glands and related structures	neoplasms	423	38295	3	0	0	0.0023876	0.29531	1.34354	0.424005	0.486129	1	0.999995
chr2.167953627.G.A	rs7595310	A	Severity	CAV-FE	A	STK39	803	Fracture of upper limb	injuries & poisonings	325	26320	2	0.00593361	24.299	1.32099	0.0636888	1.06576	0.0914441	0.48613	1	0.999995
chr21.41508701.T.G	rs4283504	T	Possible functional consequences	FCP + IP	T	TMPRSS2	428.4	Heart failure with preserved EF [Diastolic heart failure]	circulatory system	759	33189	3	0.030275	44.592	3.60959	-0.0731432	0.929468	0.105019	0.486132	1	0.999995
chr4.188627868.CTCT.C	rs1734523522	C	Severity	CAV	C	LINC01060	649	Other conditions or status of the mother complicating pregnancy, childbirth, or the puerperium	pregnancy complications	279	37974	3	0	0	0.890183	-0.107789	0.897817	0.154767	0.48614	1	0.999995
chr21.41426103.C.A	rs17000900	A	Severity	CAV-FE	A	MX1	785	Abdominal pain	symptoms	6201	26584	3	0	0	0.82674	-0.0206864	0.979526	0.0297024	0.486143	1	0.999995
chr12.106231175.T.A	rs12823094	A	Severity	CAV	A	-	751	Genitourinary congenital anomalies	congenital anomalies	191	36487	3	0	0	0.835085	0.100224	1.10542	0.143907	0.486146	1	0.999995
chrX.15581269.T.C	rs138390800	C	May destabilize ACE2 protein structure	FCP + IP	C	ACE2	250.25	Diabetes type 2 with peripheral circulatory disorders	endocrine/metabolic	1123	26966	3	0	0	0.48715	0.338314	1.40258	0.48577	0.486148	1	0.999995
chr4.67910402.G.A	rs4860265	G	Possible functional consequences	FCP + IP	G	TMPRSS11A	279.7	Other immunological findings	endocrine/metabolic	1618	35525	3	0	0	0.446881	-0.0262695	0.974073	0.0377196	0.486152	1	0.999995
chr7.128954129.T.C	rs10488631	TCTA haplotype	Severity in European-Americans	CAV	C	IRF5	947	Urticaria	dermatologic	118	7561	1	NA	NA	0	-0.358919	0.698431	0.515362	0.486153	1	0.999995
chr2.195519781.A.G	rs74417002	G	Severity	CAV	G	-	174.11	Malignant neoplasm of female breast	neoplasms	1066	35834	3	0.0679403	59.324	4.9169	-0.0871952	0.916498	0.125205	0.486166	1	0.999995
chr9.117713024.A.G	rs4986790	G	Severity	CAV	G	TLR4	340	Migraine	neurological	1817	33580	3	0.0262249	60.1344	5.01686	0.0495767	1.05083	0.071188	0.486166	1	0.999995
chr21.41464802.A.G	rs462574	A	Possible functional consequences	FCP + IP	A	TMPRSS2	401.3	Other hypertensive complications	circulatory system	483	21844	3	0	0	1.1517	0.0641566	1.06626	0.0921237	0.486167	1	0.999995
chr7.22728408.A.G	rs2069837	G	Severity	CAV-FE	G	IL6	317	Alcohol-related disorders	mental disorders	920	32058	3	0	0	0.563543	-0.0578263	0.943814	0.0830342	0.486169	1	0.999995
chr2.162267541.C.T	rs1990760	T	Risk factor; Severity	CAV	T	IFIH1	251.1	Hypoglycemia	endocrine/metabolic	284	15075	2	0	0	0.90718	-0.0702055	0.932202	0.10081	0.486169	1	0.999995
chr21.41494374.C.T	rs114363287	T	Risk factor	CAV	T	TMPRSS2	242.1	Graves' disease	endocrine/metabolic	299	21149	2	0	0	0.00104381	0.723815	2.06229	1.03935	0.48617	1	0.999995
chr4.67963489.G.A	rs6552134	G	Possible functional consequences	FCP + IP	A	TMPRSS11A	386.2	Peripheral or central vertigo	sense organs	107	7858	1	NA	NA	0	-0.122171	0.884997	0.17543	0.486173	1	0.999995
chr16.85959043.C.T	rs12444486	C	Severity in African-Americans	CAV	C	-	578.8	Hemorrhage of rectum and anus	digestive	1025	32834	3	0	0	1.39299	-0.0324397	0.968081	0.046582	0.486178	1	0.999995
chr13.73984368.C.T	rs12871414	C	Severity	CAV	T	KLF12	646	Other complications of pregnancy NEC	pregnancy complications	128	38243	3	0	0	0.457227	0.112528	1.1191	0.161588	0.486187	1	0.999995
chr4.143996657.T.C	rs6840234	C	Protective	FCP + IP	T	GYPB	193	Thyroid cancer	neoplasms	318	22994	2	0.0752559	83.3062	5.99023	-0.0585502	0.943131	0.0840775	0.486189	1	0.999995
chr11.88436431.C.T	rs72953026	T	Severity	CAV-FE	T	-	433.1	Occlusion and stenosis of precerebral arteries	circulatory system	666	35514	3	0.0382664	58.9098	4.86734	-0.0587663	0.942927	0.0843886	0.486193	1	0.999995
chr7.117559590.ATCT.A	rs113993960	A	Severity	CAV	A	CFTR	300.4	Dysthymic disorder	mental disorders	611	24276	3	0	0	0.099146	0.294543	1.34251	0.422966	0.486194	1	0.999995
chr9.87726001.C.A	rs41307457	C;A	Possible functional consequences	FCP + IP	A	CTSL	300.4	Dysthymic disorder	mental disorders	608	24138	3	0	0	1.23905	-0.0744274	0.928275	0.106879	0.486196	1	0.999995
chr14.35401887.C.T	rs696	CC genotype	Severity	CAV	T	NFKBIA	428.4	Heart failure with preserved EF [Diastolic heart failure]	circulatory system	522	25962	2	0.0169267	60.7329	2.54666	-0.04627	0.954784	0.0664445	0.486197	1	0.999995
chr13.73984368.C.T	rs12871414	C	Severity	CAV	T	KLF12	519.8	Other diseases of respiratory system, NEC	respiratory	178	37575	3	0.0118588	0	1.77793	-0.0971943	0.90738	0.139573	0.486199	1	0.999995
chr5.32750877.T.C	rs1173773	C	Protective	CAV	C	NPR3	610	Benign mammary dysplasias	genitourinary	420	25369	2	0.00285462	17.3679	1.21018	-0.0515849	0.949723	0.0740781	0.486204	1	0.999995
chr9.87725456.A.T	rs56952354	A;T	Possible functional consequences	FCP + IP	T	CTSL	535.9	Gastritis and duodenitis, NOS	digestive	661	27160	2	0	0	0.0154841	0.15743	1.1705	0.226081	0.486213	1	0.999995
chr21.33287378.C.T	rs8178521	T	Severity	CAV-FE	T	IL10RB	586.4	Stricture/obstruction of ureter	genitourinary	612	31437	3	0	0	0.280063	-0.0557786	0.945748	0.0801024	0.486215	1	0.999995
chr6.31575254.G.A	rs1800629	A	Risk factor*Conflicting; Severity*Conflicting; Protective*Conflicting	CAV-FE	A	TNF	301	Personality disorders	mental disorders	351	24360	3	0	0	0.000426238	0.0874112	1.09135	0.125531	0.486222	1	0.999995
chr4.107694523.TG.T	rs70947091	T	Severity	CAV-FE	T	PAPSS1	960	Poisoning by antibiotics	injuries & poisonings	317	36629	3	0	0	1.3556	0.0657589	1.06797	0.0944379	0.486229	1	0.999995
chr13.41746691.T.A	rs10507497	A	Severity	CAV-FE	A	VWA8	149	Cancer of larynx, pharynx, nasal cavities	neoplasms	113	38937	3	0	0	1.0811	-0.115325	0.891076	0.165622	0.486231	1	0.999995
chr13.41746691.T.A	rs10507497	A	Severity	CAV-FE	A	VWA8	414	Other forms of chronic heart disease	circulatory system	500	33027	3	0	0	0.0243044	-0.0552817	0.946219	0.0793919	0.486232	1	0.999995
chr19.35687796.G.A	rs77127536	A	Severity	CAV	A	TYMSP2	700	Corns and callosities	dermatologic	420	35793	3	0	0	0.0167557	0.0665857	1.06885	0.0956269	0.486236	1	0.999995
chr14.102356233.A.G	rs11160678	G	Severity	CAV	G	CINP	296.1	Bipolar	mental disorders	779	23955	3	0	0	0.686152	0.039028	1.0398	0.0560506	0.486241	1	0.999995
chr2.113129630.T.C	rs419598	C	Risk factor	CAV	C	IL1RN	614	Inflammatory diseases of female pelvic organs	genitourinary	938	36295	3	0	0	1.77456	0.0452028	1.04624	0.0649189	0.486243	1	0.999995
chr9.87726001.C.A	rs41307457	C;A	Possible functional consequences	FCP + IP	A	CTSL	394.7	Disease of tricuspid valve	circulatory system	147	34550	3	0.161515	51.6994	4.14073	0.152307	1.16452	0.218739	0.486244	1	0.999995
chr5.123497022.T.C	rs62377777	T	Severity	CAV	C	-	573	Other disorders of liver	digestive	418	32702	3	0.0064928	17.7383	2.43127	-0.0593341	0.942392	0.0852142	0.486245	1	0.999995
chrX.12889539.C.G	rs3853839	G	Severity; Risk factor	CAV-FE	G	TLR7	279.7	Other immunological findings	endocrine/metabolic	1567	34171	3	0.00370882	30.6012	2.88189	0.0345315	1.03513	0.049594	0.486251	1	0.999995
chr14.72467521.C.T	rs12587980	T	Severity	CAV	T	RGS6	165	Cancer within the respiratory system	neoplasms	314	38757	3	1.11349e-06	1.71426	2.03488	-0.0602417	0.941537	0.0865207	0.48626	1	0.999995
chrX.15566297.A.G	rs4646179	G	Severity	CAV	G	ACE2	452	Other venous embolism and thrombosis	circulatory system	971	31967	3	9.31765e-07	0	1.76298	0.0943168	1.09891	0.135461	0.486262	1	0.999995
chr21.41494374.C.T	rs114363287	T	Risk factor	CAV	T	TMPRSS2	496	Chronic airway obstruction	respiratory	1588	18693	2	0	0	0.244458	-0.277482	0.757689	0.398531	0.486265	1	0.999995
chr3.101705614.T.C	rs11919389	C	Risk factor	CAV	C	PDCL3P4	655	Known or suspected fetal abnormality affecting management of mother	pregnancy complications	103	39016	3	0	0	0.882743	0.107822	1.11385	0.15486	0.486269	1	0.999995
chr10.43519603.G.T	rs10793436	G	Severity	CAV	T	-	288.1	Decreased white blood cell count	hematopoietic	315	24365	2	0.00234594	13.0219	1.14971	-0.0582509	0.943413	0.0836632	0.486269	1	0.999995
chr5.159315942.T.G	rs3212227	T	Severity	FCP	G	IL12B	475	Chronic sinusitis	respiratory	1941	26612	3	0	0	0.0502306	0.0259197	1.02626	0.0372275	0.486272	1	0.999995
chr19.24134099.G.A	rs10407383	A	Severity	CAV-FE	A	ZNF254	241	Nontoxic nodular goiter	endocrine/metabolic	2142	31158	3	0	0	1.63558	-0.0257874	0.974542	0.0370375	0.486272	1	0.999995
chrX.15603134.G.A	rs7885856	G;A	Possible functional consequences	FCP + IP	A	ACE2	687.1	Rash and other nonspecific skin eruption	dermatologic	2727	29288	3	0	0	0.101235	0.0527551	1.05417	0.0757705	0.486273	1	0.999995
chr11.1219991.G.T	rs35705950	T	Protective	CAV	T	MUC5B	571	Chronic liver disease and cirrhosis	digestive	2672	32546	3	0	0	1.26652	-0.0423581	0.958527	0.0608377	0.486274	1	0.999995
chr17.45422978.G.C	rs1230082	G	Severity	CAV	G	ARHGAP27	527	Diseases of the salivary glands	digestive	187	27977	2	0	0	0.918651	0.0750329	1.07792	0.107769	0.486279	1	0.999995
chr10.98166813.G.T	rs10786398	T	Severity	CAV	T	R3HCC1L	740.2	Osteoarthrosis, generalized	musculoskeletal	200	30835	3	0	0	0.793017	0.0866622	1.09053	0.124473	0.486283	1	0.999995
chr21.41494374.C.T	rs114363287	T	Risk factor	CAV	T	TMPRSS2	536.3	Gastroparesis	digestive	245	23151	2	0	0	0.182217	0.502058	1.65212	0.721109	0.486284	1	0.999995
chr9.132278286.T.C	rs11243705	C	Severity	CAV	C	SETX	481	Influenza	respiratory	156	33627	3	0.100575	49.0333	3.92413	-0.122085	0.885073	0.175352	0.486287	1	0.999995
chr3.146517122.G.A	rs343320	A	Severity	CAV-FE	A	PLSCR1	519	Other diseases of respiratory system, not elsewhere classified	respiratory	307	38071	3	0.0181185	0	1.68541	-0.132982	0.875481	0.191006	0.486291	1	0.999995
chr1.109740350.G.T	rs1332018	T	Risk factor; Severity	CAV	G	GSTM3	535	Gastritis and duodenitis	digestive	1116	36046	3	0	0	1.79309	0.0334249	1.03399	0.0480096	0.486296	1	0.999995
chr12.57108399.C.T	rs324011	T	Risk factor; Severity	CAV	T	STAT6	285.2	Anemia of chronic disease	hematopoietic	746	29038	3	0.0105582	46.9599	3.77073	0.0436713	1.04464	0.0627281	0.486304	1	0.999995
chr4.166008836.A.T	rs17047200	TT genotype	Severity (TT genotype)*Conflicting; Risk factor (AA genotype)*Conflicting	CAV	T	TLL1	459.7	Blood vessel replaced	circulatory system	173	35378	3	0	0	0.810536	-0.101601	0.90339	0.145936	0.486304	1	0.999995
chr21.41473456.A.G	rs17854725	G	Severity	CAV	G	TMPRSS2	153.2	Colon cancer	neoplasms	161	22230	2	0.0859351	73.4686	3.76912	-0.0825995	0.92072	0.118644	0.486306	1	0.999995
chr9.4329170.T.C	rs3895472	C	Severity	CAV	T	GLIS3	740.9	Osteoarthrosis NOS	musculoskeletal	2833	30302	3	5.46026e-06	20.5232	2.51646	-0.0321611	0.968351	0.0461956	0.486308	1	0.999995
chr1.12207235.C.T	rs3397	T	Severity	CAV-FE	T	TNFRSF1B	536	Disorders of function of stomach	digestive	107	7451	1	NA	NA	0	0.120853	1.12846	0.173593	0.48631	1	0.999995
chr10.98166813.G.T	rs10786398	T	Severity	CAV	T	R3HCC1L	275.5	Disorders of calcium/phosphorus metabolism	endocrine/metabolic	310	36964	3	0	0	0.270795	-0.0728876	0.929705	0.104697	0.486319	1	0.999995
chr3.141689849.A.G	rs6440031	G	Severity	CAV	A	LINC02618	618.1	Prolapse of vaginal walls	genitourinary	186	34515	3	0	0	0.127126	-0.166839	0.846336	0.239651	0.48632	1	0.999995
chr16.57636629.G.A	rs7499679	A	Severity	CAV	A	ADGRG1	401.1	Essential hypertension	circulatory system	15318	21636	3	0	0	0.708442	-0.0141457	0.985954	0.0203195	0.486327	1	0.999995
chr12.6845711.C.T	rs5443	T	protective	CAV	T	CDCA3	368	Visual disturbances	sense organs	830	26979	2	0.00261995	28.1583	1.39195	-0.036689	0.963976	0.0527038	0.486343	1	0.999995
chr4.166008836.A.T	rs17047200	TT genotype	Severity (TT genotype)*Conflicting; Risk factor (AA genotype)*Conflicting	CAV	T	TLL1	722.6	Degeneration of intervertebral disc	musculoskeletal	428	32502	3	0	0	0.0359838	0.0633051	1.06535	0.0909383	0.486346	1	0.999995
chr17.63488670.G.A	rs4343	G	Severity; Risk factor	CAV	A	ACE	274	Gout and other crystal arthropathies	endocrine/metabolic	269	13030	1	NA	NA	0	0.0640465	1.06614	0.0920048	0.486353	1	0.999995
chr2.167953627.G.A	rs7595310	A	Severity	CAV-FE	A	STK39	840	Sprains and strains	injuries & poisonings	295	27378	2	0.00732622	25.5616	1.34339	-0.066138	0.936002	0.0950094	0.486353	1	0.999995
chr7.22728630.G.T	rs2066992	T	Protective	CAV-FE	T	IL6	275.5	Disorders of calcium/phosphorus metabolism	endocrine/metabolic	312	37226	3	0	0	0.321069	-0.0933034	0.910917	0.134034	0.486356	1	0.999995
chr16.78590128.A.G	rs72803978	A	Severity	CAV	G	WWOX	588	Disorders resulting from impaired renal function	genitourinary	489	31959	3	0.0136233	0	1.89755	-0.153835	0.857414	0.220992	0.486359	1	0.999995
chr11.88436431.C.T	rs72953026	T	Severity	CAV-FE	T	-	197	Chemotherapy	neoplasms	1435	34824	3	0	0	1.34857	-0.0408383	0.959984	0.0586664	0.486359	1	0.999995
chr9.4329170.T.C	rs3895472	C	Severity	CAV	T	GLIS3	250.2	Type 2 diabetes	endocrine/metabolic	7998	26206	3	0.00251982	44.3297	3.59258	-0.0212577	0.978967	0.030538	0.486361	1	0.999995
chrX.15586459.TAAATC.T	rs755766792	T	Severity	CAV	T	ACE2	550.4	Umbilical hernia	digestive	401	36483	3	0	0	0.00115344	0.711343	2.03672	1.02188	0.486361	1	0.999995
chr2.167953627.G.A	rs7595310	A	Severity	CAV-FE	A	STK39	367	Disorders of refraction and accommodation; blindness and low vision	sense organs	1048	26158	2	0.00718555	48.6618	1.94787	-0.0359607	0.964678	0.0516609	0.486371	1	0.999995
chr1.12207235.C.T	rs3397	T	Severity	CAV-FE	C	TNFRSF1B	426.3	Bundle branch block	circulatory system	190	16969	2	0	0	0.718121	-0.0772184	0.925688	0.110932	0.486373	1	0.999995
chr9.133257521.T.TC	rs8176719	TC	Severity; Risk factor	CAV-FE	TC	ABO	720	Spinal stenosis	musculoskeletal	580	33268	3	0.0470259	77.7728	8.99798	-0.0462152	0.954836	0.0663935	0.486379	1	0.999995
chr11.71456403.G.T	rs12785878	G	Severity	CAV	T	NADSYN1	327	Sleep disorders	neurological	2759	19699	2	0.00191804	40.1168	1.66992	-0.0224706	0.97778	0.0322817	0.486379	1	0.999995
chr9.87726151.C.T	rs41312184	C;T	Possible functional consequences	FCP + IP	T	CTSL	272.11	Hypercholesterolemia	endocrine/metabolic	4822	23067	3	4.70691e-06	54.5	4.3956	0.0705641	1.07311	0.101375	0.486385	1	0.999995
chr16.3500977.C.G	rs2301762	G	Severity	CAV	G	CLUAP1	763	Thoracic or lumbosacral neuritis or radiculitis, unspecified	symptoms	2239	31825	3	0.00260029	0	1.69532	0.0573439	1.05902	0.0823835	0.486391	1	0.999995
chr12.112919388.G.A	rs10774671	A	Severity (A allele); Protective (G allele)	CAV-FE	A	OAS1	276.14	Hypopotassemia	endocrine/metabolic	355	7671	1	NA	NA	0	-0.05601	0.94553	0.0804685	0.486398	1	0.999995
chr6.52200448.A.G	rs13192246	G	Severity	CAV	A	-	327.71	Restless legs syndrome	neurological	175	22965	2	0.0115327	28.7669	1.40384	0.0828075	1.08633	0.118968	0.486398	1	0.999995
chr5.180810828.C.T	rs113791144	T	Severity	CAV	T	-	041.8	H. pylori	infectious diseases	241	23249	2	0	0	0.00838891	0.110199	1.1165	0.158326	0.486412	1	0.999995
chr15.100233816.G.A	rs143434383	A	Risk factor	CAV	A	ADAMTS17	276.5	Hypovolemia	endocrine/metabolic	204	34213	3	0	0	0.00111161	0.504786	1.65663	0.72525	0.486418	1	0.999995
chr16.85959043.C.T	rs12444486	C	Severity in African-Americans	CAV	C	-	727	Other disorders of synovium, tendon, and bursa	musculoskeletal	1341	28110	3	0.00843372	60.1647	5.02068	-0.0288472	0.971565	0.0414462	0.486419	1	0.999995
chr2.162044379.C.T	rs3788979	T	Risk factor	CAV	T	DPP4	245	Thyroiditis	endocrine/metabolic	937	30573	3	0	0	0.232064	-0.0563752	0.945184	0.0809973	0.48642	1	0.999995
chr10.52771482.G.A	rs5030737	A	Potential functional effect on protein	FCP + IP	A	MBL2	805	Fracture of vertebral column without mention of spinal cord injury	injuries & poisonings	116	26705	2	0	0	0.0677401	0.183211	1.20107	0.263233	0.486427	1	0.999995
chr4.106022043.T.C	rs11729561	T	Severity	CAV	C	-	531	Peptic ulcer (excl. esophageal)	digestive	494	37610	3	0.278108	81.7181	10.9398	-0.104926	0.900391	0.150756	0.48643	1	0.999995
chr15.90876959.G.A	rs201551785	A	Potential functional effect on protein	FCP + IP	A	FURIN	443	Peripheral vascular disease	circulatory system	2658	33386	3	0	0	0.457068	0.534031	1.70579	0.767296	0.486435	1	0.999995
chr16.85959043.C.T	rs12444486	C	Severity in African-Americans	CAV	C	-	279.7	Other immunological findings	endocrine/metabolic	1589	34872	3	0	0	1.28466	-0.0261159	0.974222	0.0375235	0.486436	1	0.999995
chr21.41660268.A.T	rs2252109	A	Severity	CAV	T	-	592.11	Acute cystitis	genitourinary	108	10618	1	NA	NA	0	-0.0963379	0.908157	0.13842	0.48644	1	0.999995
chr12.47844974.A.G	rs731236	AG and AA genotype	Severity	CAV	G	VDR	172.11	Melanomas of skin	neoplasms	121	27846	2	0	0	0.315913	0.0920527	1.09642	0.132263	0.486441	1	0.999995
chr12.8608014.A.G	rs11613792	A	Severity	CAV	G	AICDA	429.2	Abnormal function study of cardiovascular system	circulatory system	330	31676	3	5.09068e-06	0	1.82535	0.0684419	1.07084	0.098339	0.486442	1	0.999995
chr11.126292948.C.T	rs8177374	T	Protective	CAV	T	TIRAP	592	Cystitis and urethritis	genitourinary	762	32001	3	0.0345472	44.2485	3.58735	0.0637039	1.06578	0.0915319	0.486444	1	0.999995
chr9.133257521.T.TC	rs8176719	TC	Severity; Risk factor	CAV-FE	TC	ABO	475.9	Postnasal drip	respiratory	757	26628	3	0	0	1.30372	-0.0400875	0.960705	0.0575994	0.486447	1	0.999995
chr9.133257521.T.TC	rs8176719	TC	Severity; Risk factor	CAV-FE	TC	ABO	214	Lipoma	neoplasms	393	37363	3	0	0	0.153649	0.0538271	1.0553	0.077341	0.486447	1	0.999995
chr2.195499753.A.C	rs73060484	C	Severity	CAV	C	-	433.5	Cerebral aneurysm	circulatory system	158	35639	3	0	0	0.701354	0.118741	1.12608	0.170614	0.486451	1	0.999995
chr14.72467521.C.T	rs12587980	T	Severity	CAV	T	RGS6	371.2	Conjunctivitis, noninfectious	sense organs	113	33479	3	0	0	1.68203	0.0970862	1.10196	0.1395	0.486455	1	0.999995
chr14.55263686.C.T	rs10140801	T	Severity	CAV-FE	T	FBXO34-AS1	555.2	Ulcerative colitis	digestive	376	21365	2	0.106327	87.3741	7.92025	0.0535351	1.05499	0.0769239	0.486461	1	0.999995
chr12.112919388.G.A	rs10774671	A	Severity (A allele); Protective (G allele)	CAV-FE	G	OAS1	798.1	Chronic fatigue syndrome	symptoms	287	23002	2	0	0	0.401576	-0.0617063	0.940159	0.0886656	0.486464	1	0.999995
chr21.41473715.C.A	rs2298661	A	Protective	CAV-FE	A	TMPRSS2	340	Migraine	neurological	1801	33250	3	0	0	1.34606	0.0304731	1.03094	0.0437869	0.486466	1	0.999995
chr6.31575254.G.A	rs1800629	A	Risk factor*Conflicting; Severity*Conflicting; Protective*Conflicting	CAV-FE	A	TNF	721	Spondylosis and allied disorders	musculoskeletal	2262	33352	3	0	0	1.32313	0.0368426	1.03753	0.0529398	0.48647	1	0.999995
chr19.50379362.T.C	rs1405655	C	Severity	CAV-FE	C	NR1H2	706.8	Other specified diseases of sebaceous glands	dermatologic	836	25407	2	0	0	0.000411819	-0.036783	0.963885	0.0528543	0.486471	1	0.999995
chr6.105878879.T.A	rs9386484	T	Severity	CAV	A	-	781	Symptoms involving nervous and musculoskeletal systems	symptoms	325	31813	3	0.00474759	24.8604	2.66171	-0.0612945	0.940546	0.0880759	0.486474	1	0.999995
chr2.6013310.G.A	rs73910904	A	Risk factor	CAV	A	-	687.4	Disturbance of skin sensation	dermatologic	1541	29263	3	0.0287077	37.6106	3.20567	0.0869208	1.09081	0.124899	0.486474	1	0.999995
chr3.101705614.T.C	rs11919389	C	Risk factor	CAV	C	PDCL3P4	411.3	Angina pectoris	circulatory system	1072	33066	3	0	0	0.500459	-0.0351985	0.965414	0.0505779	0.486475	1	0.999995
chr19.35687796.G.A	rs77127536	A	Severity	CAV	A	TYMSP2	426.3	Bundle branch block	circulatory system	291	29487	3	0	0	0.941037	-0.0871703	0.916521	0.125258	0.486476	1	0.999995
chr6.52236941.T.C	rs763780	C	Protective	FCP	C	IL17F	694.2	Other dyschromia	dermatologic	796	32372	3	0.079366	66.6892	6.00406	0.0743878	1.07722	0.106891	0.486476	1	0.999995
chr9.133257521.T.TC	rs8176719	TC	Severity; Risk factor	CAV-FE	TC	ABO	368.9	Subjective visual disturbances	sense organs	259	35376	3	0	0	0.892331	-0.0688637	0.933454	0.0989529	0.486477	1	0.999995
chrX.12885540.A.T	rs179008	T	Severity; Risk factor	CAV	T	TLR7	714.1	Rheumatoid arthritis	musculoskeletal	764	35123	3	0.00123981	0	1.80585	0.0501017	1.05138	0.0719932	0.486477	1	0.999995
chr16.85959043.C.T	rs12444486	C	Severity in African-Americans	CAV	C	-	367	Disorders of refraction and accommodation; blindness and low vision	sense organs	1452	33262	3	0	0	0.156769	-0.0274573	0.972916	0.039455	0.486482	1	0.999995
chr2.191909428.G.A	rs147509469	A	Risk factor for females	CAV	A	CAVIN2-AS1	371.2	Conjunctivitis, noninfectious	sense organs	112	33578	3	0	0	0.587207	0.359453	1.43255	0.516525	0.486488	1	0.999995
chr9.21131628.G.C	rs12236000	G	Severity	CAV	C	-	530.2	Esophageal bleeding (varices/hemorrhage)	digestive	249	28223	3	0.0595475	38.3811	3.24576	-0.109949	0.89588	0.157996	0.486494	1	0.999995
chr2.136948486.A.G	rs7605851	G	Severity	CAV-FE	G	THSD7B	402	NA	NA	831	37197	3	0	0	1.1347	0.0582177	1.05995	0.0836599	0.486501	1	0.999995
chr17.45714244.T.C	rs113661667	C	Risk factor	CAV-FE	C	LINC02210-CRHR1	464	Acute sinusitis	respiratory	526	28344	3	0.0262363	43.9592	3.56883	0.062163	1.06414	0.0893299	0.486503	1	0.999995
chr5.174562335.T.A	rs2220543	T	Severity	CAV	A	SUMO2P6	474.2	Chronic tonsillitis and adenoiditis	respiratory	107	26457	3	0	0	0.256694	0.10089	1.10615	0.144986	0.486519	1	0.999995
chr11.320836.C.T	rs34481144	T	Severity	CAV	T	IFITM3	300	Anxiety disorders	mental disorders	5156	23225	3	0	0	0.145117	0.0183302	1.0185	0.0263423	0.486525	1	0.999995
chr21.41507982.C.A	rs75603675	A	Protective*Conflicting; Risk factor*Conflicting; Severity*Conflicting	CAV	A	TMPRSS2	364.4	Corneal degenerations	sense organs	249	32860	3	0.0253027	47.6293	3.81893	0.0664722	1.06873	0.0955285	0.486531	1	0.999995
chr1.161509955.A.G	rs1801274	G	Severity	CAV	A	FCGR2A	634	Miscarriage; stillbirth	pregnancy complications	129	15496	1	NA	NA	0	0.0900976	1.09428	0.129482	0.486536	1	0.999995
chr5.96909661.C.T	rs150892504	T	Severity	CAV	T	ERAP2	480.1	Bacterial pneumonia	respiratory	220	34244	3	0	0	0.000835004	-0.706143	0.493544	1.01482	0.486536	1	0.999995
chr17.15965007.C.T	rs8081547	T	Risk factor	FCP + IP	T	ADORA2B	619.5	Noninflammatory disorders of vulva and perineum	genitourinary	121	32867	3	0	0	1.27376	0.116771	1.12386	0.16782	0.486548	1	0.999995
chr15.100233816.G.A	rs143434383	A	Risk factor	CAV	A	ADAMTS17	1015	NA	NA	288	38381	3	0.809594	42.639	3.48669	0.423931	1.52796	0.609265	0.486549	1	0.999995
chr11.71456403.G.T	rs12785878	G	Severity	CAV	T	NADSYN1	367.2	Astigmatism	sense organs	147	22156	2	0.0200842	29.8654	1.42583	0.0900699	1.09425	0.129449	0.486557	1	0.999995
chr10.76490426.T.C	rs114026383	C	Risk factor for European population	CAV	C	LRMDA	253.2	Pituitary hypofunction	endocrine/metabolic	102	35118	3	0	0	0.000487148	0.703368	2.02055	1.01089	0.486561	1	0.999995
chr5.180810828.C.T	rs113791144	T	Severity	CAV	T	-	771	Musculoskeletal symptoms referable to limbs	symptoms	1302	34807	3	0.00448643	15.0025	2.35301	0.0525413	1.05395	0.0755139	0.486565	1	0.999995
chr2.6013310.G.A	rs73910904	A	Risk factor	CAV	A	-	681.1	Cellulitis and abscess of fingers/toes	dermatologic	253	33806	3	3.95873e-06	7.37271	2.15919	0.214481	1.23922	0.308262	0.48657	1	0.999995
chr4.111691870.C.T	rs112641600	C	Severity	CAV	T	-	788	Syncope and collapse	symptoms	1181	36189	3	0	0	0.988591	0.0582156	1.05994	0.0836704	0.486571	1	0.999995
chr4.143999443.G.A	rs7683365	A	Risk factor	FCP + IP	A	GYPB	149	Cancer of larynx, pharynx, nasal cavities	neoplasms	100	34377	3	0	0	0.465517	-0.121614	0.88549	0.17479	0.486571	1	0.999995
chr15.60810211.C.T	rs341419	T	Severity	CAV-FE	T	RORA	624.9	stress incontinence, female	genitourinary	545	36794	3	0	0	1.56001	0.0534815	1.05494	0.0768665	0.486572	1	0.999995
chr2.196087686.G.A	rs2176724	A	Severity	CAV	A	-	256.4	Polycystic ovaries	endocrine/metabolic	416	35069	3	0	0	0.77636	-0.0681749	0.934097	0.0979851	0.486574	1	0.999995
chr3.148742201.A.C	rs5186	C	Severity	CAV	C	AGTR1	285.21	Anemia in chronic kidney disease	hematopoietic	513	29294	3	5.76691e-06	21.2123	2.53847	-0.0620916	0.939797	0.0892425	0.486577	1	0.999995
chr1.31151182.G.C	rs12083278	C	Severity	CAV	G	-	366	Cataract	sense organs	2678	31863	3	0	0	1.15403	-0.0236655	0.976612	0.0340142	0.486584	1	0.999995
chr13.33129529.C.G	rs34425674	G	Risk factor	CAV	G	STARD13	519.9	Symptoms involving respiratory system and other chest symptoms	respiratory	125	38203	3	0	0	0.0567333	0.350581	1.41989	0.503894	0.486589	1	0.999995
chr14.55263686.C.T	rs10140801	T	Severity	CAV-FE	T	FBXO34-AS1	316	Substance addiction and disorders	mental disorders	898	24763	2	0	0	0.0520957	-0.0353864	0.965232	0.050862	0.486595	1	0.999995
chr9.33426577.A.G	rs10813976	G	Severity	CAV	G	-	558	Noninfectious gastroenteritis	digestive	749	28193	3	3.92535e-06	0	1.71721	0.0476189	1.04877	0.0684449	0.4866	1	0.999995
chr15.90879313.T.C	rs8039305	C	Risk factor	CAV-FE	C	FURIN	278	Overweight, obesity and other hyperalimentation	endocrine/metabolic	6079	19601	2	0	0	0.37043	0.0156022	1.01572	0.022426	0.486603	1	0.999995
chr2.36677870.C.A	rs6714112	C	Severity	CAV	A	-	562.1	Diverticulosis	digestive	516	28132	3	0	0	0.510885	-0.0674272	0.934796	0.0969184	0.48661	1	0.999995
chr1.109740350.G.T	rs1332018	T	Risk factor; Severity	CAV	G	GSTM3	574.1	Cholelithiasis	digestive	732	37308	3	0	0	1.40179	0.0404164	1.04124	0.0580964	0.48663	1	0.999995
chr5.180810828.C.T	rs113791144	T	Severity	CAV	T	-	244.2	Acquired hypothyroidism	endocrine/metabolic	910	31223	3	0	0	1.32562	0.0602492	1.0621	0.086605	0.486631	1	0.999995
chr6.31575324.G.A	rs361525	G	Severity	CAV-FE	A	TNF	255.2	Adrenal hypofunction	endocrine/metabolic	221	35151	3	0.104833	38.8206	3.26908	-0.168761	0.84471	0.24259	0.486638	1	0.999995
chr3.148742201.A.C	rs5186	C	Severity	CAV	C	AGTR1	465	Acute upper respiratory infections of multiple or unspecified sites	respiratory	4014	28414	3	0	0	0.688635	-0.0227891	0.977469	0.0327591	0.486643	1	0.999995
chr11.88824823.A.G	rs10831496	G	Severity	CAV-FE	A	GRM5	053	Herpes zoster	infectious diseases	526	17349	2	0.0348077	75.3937	4.06401	0.0496384	1.05089	0.0713554	0.486647	1	0.999995
chr2.45584979.T.C	-	HLA-A*02:02	Protective	IP	T	HLA-A	279.7	Other immunological findings	endocrine/metabolic	520	8658	1	NA	NA	0	-0.0466568	0.954415	0.06707	0.486653	1	0.999995
chr1.155066988.C.T	rs114301457	T	Severity	CAV	T	EFNA4	173	Neoplasm of uncertain behavior of skin	neoplasms	415	37272	3	0	0	0.000581598	-0.707551	0.49285	1.01712	0.486653	1	0.999995
chr16.78590128.A.G	rs72803978	A	Severity	CAV	G	WWOX	433.21	Cerebral artery occlusion, with cerebral infarction	circulatory system	1109	35771	3	0	0	1.68174	-0.0993015	0.90547	0.142752	0.486665	1	0.999995
chr11.1219991.G.T	rs35705950	T	Protective	CAV	T	MUC5B	389.2	Conductive hearing loss	sense organs	113	34675	3	0	0	0.00706742	-0.218757	0.803517	0.314479	0.486669	1	0.999995
chrX.15586459.TAAATC.T	rs755766792	T	Severity	CAV	T	ACE2	428.1	Congestive heart failure (CHF) NOS	circulatory system	1110	34164	3	0	0	0.00181508	-0.726997	0.483358	1.04512	0.486674	1	0.999995
chr8.16932640.T.C	rs118072448	T	Severity	CAV	C	-	530.13	Barrett's esophagus	digestive	282	28000	3	0.976465	84.4594	12.8695	0.128007	1.13656	0.184022	0.486675	1	0.999995
chr12.6845711.C.T	rs5443	T	protective	CAV	C	CDCA3	721.1	Spondylosis without myelopathy	musculoskeletal	546	8035	1	NA	NA	0	-0.0528556	0.948517	0.0759851	0.486677	1	0.999995
chr13.23084699.A.G	rs1984162	G	Severity	CAV	G	-	803	Fracture of upper limb	injuries & poisonings	386	35154	3	0.00860109	32.1525	2.94779	-0.061122	0.940708	0.08787	0.486682	1	0.999995
chr2.191909428.G.A	rs147509469	A	Risk factor for females	CAV	A	CAVIN2-AS1	426.32	Left bundle branch block	circulatory system	129	29565	3	0	0	0.879805	0.324012	1.38266	0.46581	0.486687	1	0.999995
chr10.104263031.C.A	rs4925	A	Protective for neurological complications of long COVID	CAV	A	GSTO1	478	Throat pain	respiratory	157	26696	3	0.26361	74.5836	7.86894	-0.107616	0.897972	0.154714	0.486692	1	0.999995
chr1.155066988.C.T	rs114301457	T	Severity	CAV	T	EFNA4	369.5	Conjunctivitis, infectious	sense organs	767	33641	3	0	0	0.822767	0.416395	1.51649	0.598632	0.486693	1	0.999995
chr1.196673103.G.A	rs800292	A	Severity	CAV	G	CFH	472	Chronic pharyngitis and nasopharyngitis	respiratory	318	6282	1	NA	NA	0	0.0668973	1.06919	0.0961768	0.486701	1	0.999995
chr17.63488670.G.A	rs4343	G	Severity; Risk factor	CAV	A	ACE	789	Nausea and vomiting	symptoms	273	12595	1	NA	NA	0	-0.0624634	0.939447	0.0898025	0.486701	1	0.999995
chrX.15566297.A.G	rs4646179	G	Severity	CAV	G	ACE2	306	Other mental disorder	mental disorders	752	24341	3	0.078199	53.7318	4.32263	0.110195	1.1165	0.158426	0.486703	1	0.999995
chr19.24134099.G.A	rs10407383	A	Severity	CAV-FE	A	ZNF254	368.4	Visual field defects	sense organs	112	35368	3	1.86175e-06	0	1.76932	0.107766	1.11379	0.154937	0.486715	1	0.999995
chr6.31575324.G.A	rs361525	G	Severity	CAV-FE	A	TNF	687.4	Disturbance of skin sensation	dermatologic	1541	29292	3	0.0376595	61.2251	5.15797	0.059601	1.06141	0.0856903	0.486718	1	0.999995
chr2.113129630.T.C	rs419598	C	Risk factor	CAV	C	IL1RN	395.2	Nonrheumatic aortic valve disorders	circulatory system	959	34622	3	1.37842e-06	39.4527	3.3032	0.040206	1.04103	0.0578056	0.486718	1	0.999995
chr9.21131628.G.C	rs12236000	G	Severity	CAV	C	-	610.4	Benign neoplasm of breast	genitourinary	227	33224	3	0	0	0.127796	-0.119727	0.887163	0.172137	0.486723	1	0.999995
chr14.35401887.C.T	rs696	CC genotype	Severity	CAV	C	NFKBIA	110	Dermatophytosis / Dermatomycosis	infectious diseases	942	7043	1	NA	NA	0	-0.035888	0.964748	0.0515988	0.48673	1	0.999995
chr6.32623820.T.C	rs9271609	T	Severity	CAV	C	HLA-DQA1	401.1	Essential hypertension	circulatory system	15513	22000	3	0	0	0.257001	-0.0142406	0.98586	0.020475	0.486734	1	0.999995
chr10.43519603.G.T	rs10793436	G	Severity	CAV	G	-	260.6	Anorexia	endocrine/metabolic	115	5629	1	NA	NA	0	0.0953986	1.1001	0.137168	0.486751	1	0.999995
chr10.8988345.A.T	rs71481792	A	Severity	CAV	T	-	415.1	Acute pulmonary heart disease	circulatory system	595	37184	3	0	0	1.71889	0.0503597	1.05165	0.0724105	0.486757	1	0.999995
chr10.22439346.T.C	-	HLA-A*02:02	Protective	IP	C	HLA-A	456	Chronic venous insufficiency [CVI]	circulatory system	1180	31665	3	0	0	0.330082	-0.0726019	0.929971	0.104392	0.48676	1	0.999995
chr2.195519781.A.G	rs74417002	G	Severity	CAV	G	-	295.1	Schizophrenia	mental disorders	487	24322	3	0	0	0.866447	0.107947	1.11399	0.155214	0.486761	1	0.999995
chr4.186082920.C.T	rs3775291	T	Risk factor; Severity	CAV-FE	T	TLR3	189	Cancer of urinary organs (incl. kidney and bladder)	neoplasms	302	38959	3	0.0347598	46.2356	3.71994	-0.0757468	0.927051	0.108915	0.486764	1	0.999995
chr2.45584979.T.C	-	HLA-A*02:02	Protective	IP	T	HLA-A	270.3	Disorders of plasma protein metabolism	endocrine/metabolic	121	8655	1	NA	NA	0	0.0933424	1.09784	0.134216	0.486764	1	0.999995
chr11.611919.C.G	rs702966	C	Severity in African-Americans	CAV	G	PHRF1	270.32	Paraproteinemia	endocrine/metabolic	171	27868	2	0.0101085	27.0621	1.37103	-0.0811151	0.922088	0.116638	0.486776	1	0.999995
chr1.230710048.A.G	rs699	G	Severity	CAV	A	AGT	724	Other and unspecified disorders of back	musculoskeletal	486	21749	2	0	0	0.000955314	-0.0536255	0.947787	0.0771096	0.486777	1	0.999995
chr6.31575254.G.A	rs1800629	A	Risk factor*Conflicting; Severity*Conflicting; Protective*Conflicting	CAV-FE	A	TNF	721.2	Spondylosis with myelopathy	musculoskeletal	241	33352	3	0	0	0.109551	-0.113802	0.892435	0.16364	0.486779	1	0.999995
chr14.76832814.C.CT	rs34279101	CT	Severity	CAV	CT	LRRC74A	626.1	Irregular menstrual cycle/bleeding	genitourinary	1956	31005	3	0	0	0.209177	-0.0341452	0.966431	0.0490991	0.486783	1	0.999995
chr10.130802064.T.G	rs12253652	G	Severity	CAV	G	-	289.8	Polycythemia, secondary	hematopoietic	166	33519	3	0	0	0.75484	-0.120361	0.886601	0.173074	0.486787	1	0.999995
chr14.94566450.G.A	rs2093266	A	Risk factor for acute kidney injury	CAV	A	SERPINA4	990	Effects radiation NOS	injuries & poisonings	142	37966	3	0	0	0.529148	-0.126129	0.881501	0.181371	0.48679	1	0.999995
chr17.9267091.C.T	rs34761447	C	Severity	CAV	T	STX8	751	Genitourinary congenital anomalies	congenital anomalies	196	38350	3	0	0	0.302148	0.152175	1.16436	0.218824	0.486791	1	0.999995
chr6.18015216.C.T	rs140247774	T	Severity	CAV	T	-	327	Sleep disorders	neurological	3872	30345	3	0.00352695	0	1.71359	-0.0482979	0.95285	0.0694516	0.486793	1	0.999995
chr6.32623820.T.C	rs9271609	T	Severity	CAV	C	HLA-DQA1	250.41	Impaired fasting glucose	endocrine/metabolic	642	26959	3	0.00659792	34.5584	3.05616	0.0450183	1.04605	0.0647357	0.486794	1	0.999995
chrX.12889539.C.G	rs3853839	G	Severity; Risk factor	CAV-FE	G	TLR7	700	Corns and callosities	dermatologic	404	33762	3	0.0542917	60.9049	5.11573	-0.0699817	0.932411	0.100635	0.486804	1	0.999995
chr10.22439346.T.C	-	HLA-A*02:02	Protective	IP	C	HLA-A	610	Benign mammary dysplasias	genitourinary	550	33086	3	0.0572695	32.5874	2.9668	0.105273	1.11101	0.151385	0.486804	1	0.999995
chr12.8608014.A.G	rs11613792	A	Severity	CAV	G	AICDA	287.3	Thrombocytopenia	hematopoietic	757	33492	3	0.000554746	0	1.81731	-0.047702	0.953418	0.0685967	0.486806	1	0.999995
chrX.15596127.G.T	rs146598386	T	Severity	CAV	T	ACE2	947	Urticaria	dermatologic	480	31091	3	0	0	0.00192716	0.505824	1.65835	0.727396	0.486811	1	0.999995
chr2.181488719.A.C	rs2034831	C	Severity	CAV	C	ITGA4	740.1	Osteoarthritis; localized	musculoskeletal	3740	30835	3	0	0	0.000588291	0.0432282	1.04418	0.0621703	0.486855	1	0.999995
chr17.45422978.G.C	rs1230082	G	Severity	CAV	G	ARHGAP27	573	Other disorders of liver	digestive	321	24508	2	0	0	0.320259	-0.0582162	0.943446	0.0837259	0.486855	1	0.999995
chr4.68840276.G.A	rs115162070	G	Severity	CAV	A	-	803	Fracture of upper limb	injuries & poisonings	388	34957	3	0.00585817	0	1.34099	0.111848	1.11834	0.160859	0.486858	1	0.999995
chr4.166008836.A.T	rs17047200	TT genotype	Severity (TT genotype)*Conflicting; Risk factor (AA genotype)*Conflicting	CAV	T	TLL1	735.2	Acquired toe deformities	musculoskeletal	463	35144	3	0	0	1.09068	-0.0594452	0.942287	0.0854941	0.486859	1	0.999995
chr1.46309111.A.G	rs41292543	G	Severity	CAV-FE	G	UQCRH	368.4	Visual field defects	sense organs	114	35476	3	0	0	0.0388274	-0.202398	0.81677	0.291088	0.486859	1	0.999995
chr11.611919.C.G	rs702966	C	Severity in African-Americans	CAV	C	PHRF1	735	Acquired foot deformities	musculoskeletal	341	8525	1	NA	NA	0	-0.0552316	0.946266	0.0794342	0.486859	1	0.999995
chr21.41660268.A.T	rs2252109	A	Severity	CAV	A	-	174.1	Breast cancer [female]	neoplasms	675	21704	2	0	0	0.0449093	-0.0422012	0.958677	0.0606957	0.486873	1	0.999995
chr1.109740350.G.T	rs1332018	T	Risk factor; Severity	CAV	G	GSTM3	478	Throat pain	respiratory	157	26701	3	0	0	0.404132	-0.0883841	0.915409	0.12712	0.48688	1	0.999995
chr3.38894643.C.T	rs33985936	T	Severity	CAV	T	SCN11A	112.3	Candidiasis of skin and nails	infectious diseases	207	31397	3	0	0	0.448317	-0.0912669	0.912774	0.131267	0.48688	1	0.999995
chr5.21768177.G.A	-	HLA-A*02:02	Protective	IP	A	HLA-A	288.2	Elevated white blood cell count	hematopoietic	428	33268	3	0	0	0.0799968	-0.0539189	0.947509	0.0775502	0.486882	1	0.999995
chr4.71742666.T.G	rs2282679	G	Severity	CAV	G	GC	279.11	Deficiency of humoral immunity	endocrine/metabolic	105	27670	2	0.114511	50.0416	2.00167	0.109683	1.11592	0.157756	0.486888	1	0.999995
chr14.94566450.G.A	rs2093266	A	Risk factor for acute kidney injury	CAV	A	SERPINA4	250.2	Type 2 diabetes	endocrine/metabolic	8090	26865	3	0	0	0.869468	-0.0187921	0.981383	0.0270291	0.486895	1	0.999995
chr19.50379362.T.C	rs1405655	C	Severity	CAV-FE	C	NR1H2	450	Noninfectious disorders of lymphatic channels	circulatory system	143	29541	2	0	0	0.136046	-0.0872216	0.916474	0.125454	0.4869	1	0.999995
chr1.31151182.G.C	rs12083278	C	Severity	CAV	G	-	411.2	Myocardial infarction	circulatory system	505	30637	3	0	0	1.26413	-0.050303	0.950941	0.0723526	0.4869	1	0.999995
chr11.88436431.C.T	rs72953026	T	Severity	CAV-FE	T	-	228	Hemangioma and lymphangioma, any site	neoplasms	439	37630	3	0	0	0.00517817	-0.0627308	0.939196	0.0902288	0.486904	1	0.999995
chr4.111691870.C.T	rs112641600	C	Severity	CAV	T	-	429.1	Heart transplant/surgery	circulatory system	116	33633	3	0	0	1.01648	-0.208461	0.811832	0.299844	0.486909	1	0.999995
chr11.71456403.G.T	rs12785878	G	Severity	CAV	T	NADSYN1	571.8	Liver abscess and sequelae of chronic liver disease	digestive	231	21165	2	0	0	0.00338516	-0.0697529	0.932624	0.100331	0.486914	1	0.999995
chr6.31575324.G.A	rs361525	G	Severity	CAV-FE	A	TNF	318	Tobacco use disorder	mental disorders	3864	32069	3	0.0193558	64.8742	5.69382	0.0406907	1.04153	0.0585291	0.486916	1	0.999995
chr11.784340.C.G	rs7104929	G	Severity	CAV-FE	G	-	291	Other specified nonpsychotic and/or transient mental disorders	mental disorders	250	34781	3	0.0244218	38.1764	3.23501	-0.0722616	0.930288	0.103942	0.486922	1	0.999995
chr1.230710048.A.G	rs699	G	Severity	CAV	A	AGT	292.3	Memory loss	mental disorders	753	22782	2	0	0	0.979624	-0.0429359	0.957973	0.0617596	0.486924	1	0.999995
chr2.216660263.A.C	rs2270360	A	Severity	CAV	C	IGFBP2	618.1	Prolapse of vaginal walls	genitourinary	194	35471	3	5.46543e-07	12.2799	2.27998	0.0877565	1.09172	0.126231	0.486926	1	0.999995
chr19.52830722.G.A	rs10411226	G	Severity	CAV	G	ZNF28	300.12	Agorophobia, social phobia, and panic disorder	mental disorders	523	20049	3	0.00249008	5.63901	2.11952	-0.0475051	0.953606	0.068333	0.48693	1	0.999995
chr1.12192898.T.G	rs1061622	T	Severity	CAV-FE	G	TNFRSF1B	285.2	Anemia of chronic disease	hematopoietic	747	29272	3	0	0	1.17496	-0.047561	0.953552	0.0684141	0.486934	1	0.999995
chr1.31151182.G.C	rs12083278	C	Severity	CAV	G	-	470	Septal Deviations/Turbinate Hypertrophy	respiratory	519	24674	3	0.0246416	60.6499	5.08258	0.048083	1.04926	0.0691654	0.486937	1	0.999995
chr1.155197995.A.G	rs41264915	A	Severity	CAV-FE	G	THBS3	433.21	Cerebral artery occlusion, with cerebral infarction	circulatory system	1108	35834	3	0.00226839	4.66365	2.09784	-0.0418903	0.958975	0.0602579	0.486941	1	0.999995
chr9.21131628.G.C	rs12236000	G	Severity	CAV	C	-	338.1	Acute pain	neurological	940	28601	3	0.00706497	26.5183	2.72176	0.0542954	1.0558	0.0781041	0.486951	1	0.999995
chr21.41465921.C.T	rs62217525	C	Possible functional consequences	FCP + IP	T	TMPRSS2	411.1	Unstable angina (intermediate coronary syndrome)	circulatory system	172	32722	3	0.258671	0	1.4387	-0.251244	0.777833	0.36142	0.486956	1	0.999995
chr14.55263686.C.T	rs10140801	T	Severity	CAV-FE	C	FBXO34-AS1	079	Viral infection	infectious diseases	238	6095	1	NA	NA	0	0.0905153	1.09474	0.130209	0.486958	1	0.999995
chrX.15587729.C.T	rs4646140	T	Severity	CAV	T	ACE2	446	Polyarteritis nodosa and allied conditions	circulatory system	206	33350	3	0	0	0.227965	0.167824	1.18273	0.241424	0.486966	1	0.999995
chr19.35687796.G.A	rs77127536	A	Severity	CAV	A	TYMSP2	735	Acquired foot deformities	musculoskeletal	882	35872	3	0	0	1.3874	0.0470231	1.04815	0.0676456	0.486968	1	0.999995
chr5.32750877.T.C	rs1173773	C	Protective	CAV	C	NPR3	350.1	Abnormal involuntary movements	neurological	608	25509	2	0.0194876	70.7702	3.42116	-0.0423785	0.958507	0.0609647	0.486972	1	0.999995
chr6.18015216.C.T	rs140247774	T	Severity	CAV	T	-	345.1	Epilepsy	neurological	220	34764	3	0	0	0.0199492	-0.225119	0.798421	0.323854	0.486977	1	0.999995
chr4.111691870.C.T	rs112641600	C	Severity	CAV	T	-	740.2	Osteoarthrosis, generalized	musculoskeletal	201	30642	3	0	0	0.0901972	0.133887	1.14326	0.192611	0.486982	1	0.999995
chr4.67964168.T.A	rs720009	A	Possible functional consequences	FCP + IP	A	TMPRSS11A	601.1	Prostatitis	genitourinary	160	35173	3	0	0	0.259013	0.192529	1.21231	0.276975	0.486984	1	0.999995
chr6.31153649.G.A	rs143334143	A	Severity; Risk factor	CAV-FE	A	CCHCR1	252	Disorders of parathyroid gland	endocrine/metabolic	674	35151	3	0	0	0.936936	0.0677001	1.07004	0.0973945	0.486985	1	0.999995
chr20.50152518.G.A	rs6020298	A	Severity	CAV	G	PEDS1-UBE2V1	619	Noninflammatory female genital disorders	genitourinary	594	7899	1	NA	NA	0	-0.0559425	0.945593	0.08048	0.486986	1	0.999995
chr21.41426103.C.A	rs17000900	A	Severity	CAV-FE	A	MX1	737	Curvature of spine	musculoskeletal	305	35789	3	0	0	0.790219	-0.0839816	0.919448	0.12082	0.486994	1	0.999995
chr21.41426103.C.A	rs17000900	A	Severity	CAV-FE	A	MX1	259	Other endocrine disorders	endocrine/metabolic	180	34880	3	0.183167	61.9321	5.25377	-0.118543	0.888214	0.170544	0.487001	1	0.999995
chr4.24511798.A.G	rs73246461	G	Severity	CAV	G	-	275	Disorders of mineral metabolism	endocrine/metabolic	1157	36209	3	0.0121545	49.682	3.97472	-0.0420848	0.958788	0.0605475	0.487011	1	0.999995
chr9.87726151.C.T	rs41312184	C;T	Possible functional consequences	FCP + IP	T	CTSL	626.2	Dysmenorrhea	genitourinary	163	19805	2	0	0	9.16758e-06	0.33268	1.3947	0.47864	0.487023	1	0.999995
chr3.146517122.G.A	rs343320	A	Severity	CAV-FE	A	PLSCR1	480	Pneumonia	respiratory	1304	34042	3	6.383e-07	0	1.70813	-0.0640262	0.93798	0.0921175	0.487025	1	0.999995
chr6.31153649.G.A	rs143334143	A	Severity; Risk factor	CAV-FE	A	CCHCR1	401.21	Hypertensive heart disease	circulatory system	295	22007	3	0	0	0.157117	-0.114995	0.89137	0.165452	0.487033	1	0.999995
chr16.89196249.G.A	rs117169628	A	Severity	CAV	A	SLC22A31	585.1	Acute renal failure	genitourinary	1463	32018	3	0	0	0.393261	0.051234	1.05257	0.0737143	0.487034	1	0.999995
chr12.47844974.A.G	rs731236	AG and AA genotype	Severity	CAV	G	VDR	612	Breast conditions, congenital or relating to hormones	genitourinary	340	33423	3	0	0	0.280173	-0.058926	0.942777	0.0847815	0.487034	1	0.999995
chrX.15587729.C.T	rs4646140	T	Severity	CAV	T	ACE2	743	Osteoporosis, osteopenia and pathological fracture	musculoskeletal	2655	34749	3	1.48442e-06	0	1.80951	0.0606154	1.06249	0.0872122	0.487034	1	0.999995
chr2.112913801.G.T	rs3811046	T	Risk factor	CAV	G	IL37	433.1	Occlusion and stenosis of precerebral arteries	circulatory system	530	27280	2	0	0	0.678063	0.0484962	1.04969	0.0697768	0.487044	1	0.999995
chrX.15561454.T.C	rs142017934	C	Severity	CAV	C	ACE2	300	Anxiety disorders	mental disorders	5309	24358	3	0.100945	7.1829	2.15478	-0.145161	0.864883	0.208862	0.48705	1	0.999995
chr14.102356233.A.G	rs11160678	G	Severity	CAV	G	CINP	765	Cervical radiculitis	symptoms	1071	31552	3	0	0	0.340172	0.0331569	1.03371	0.047708	0.487058	1	0.999995
chr2.6013310.G.A	rs73910904	A	Risk factor	CAV	A	-	610.1	Cystic mastopathy	genitourinary	327	33427	3	0	0	0.1365	0.215776	1.24082	0.310471	0.487058	1	0.999995
chr12.112919388.G.A	rs10774671	A	Severity (A allele); Protective (G allele)	CAV-FE	G	OAS1	344	Other paralytic syndromes	neurological	119	26362	2	0	0	0.581006	-0.0968945	0.907652	0.139419	0.487064	1	0.999995
chr4.5820150.T.C	rs3774881	T	Severity	CAV	T	CRMP1	613	Other nonmalignant breast conditions	genitourinary	157	7382	1	NA	NA	0	-0.0928951	0.911289	0.133665	0.487065	1	0.999995
chr10.43519603.G.T	rs10793436	G	Severity	CAV	T	-	153.3	Malignant neoplasm of rectum, rectosigmoid junction, and anus	neoplasms	470	24375	2	0.00315024	23.4649	1.30659	-0.0484027	0.95275	0.0696465	0.48707	1	0.999995
chr11.126292948.C.T	rs8177374	T	Protective	CAV	T	TIRAP	599	Other symptoms/disorders or the urinary system	genitourinary	5139	28970	3	0	0	1.27643	0.027496	1.02788	0.039564	0.487071	1	0.999995
chr13.102695866.A.G	rs599976	G	Severity	CAV-FE	G	METTL21C	278.4	Abnormal weight gain	endocrine/metabolic	622	25843	3	0	0	0.173391	0.0586219	1.06037	0.0843518	0.487075	1	0.999995
chr22.41925447.G.A	rs61756766	A	Severity	CAV	A	TNFRSF13C	415.2	Chronic pulmonary heart disease	circulatory system	201	37945	3	0	0	0.00098981	-0.697313	0.497921	1.00338	0.487077	1	0.999995
chr2.127137039.A.G	rs744373	G	Severity	CAV	G	-	352.2	Facial nerve disorders [CN7]	neurological	184	35362	3	0.0242114	36.201	3.13484	0.0748987	1.07777	0.107774	0.487081	1	0.999995
chr12.6845711.C.T	rs5443	T	protective	CAV	C	CDCA3	429.3	Symptoms involving cardiovascular system	circulatory system	184	8115	1	NA	NA	0	-0.089404	0.914476	0.128648	0.487087	1	0.999995
chr15.34253720.A.G	rs2705343	G	Severity	CAV-FE	G	SLC12A6	622.1	Polyp of corpus uteri	genitourinary	251	37256	3	1.31499e-08	9.08339	2.19982	0.082973	1.08651	0.119395	0.487089	1	0.999995
chr6.160731787.C.T	rs4252128	T	Potential functional effect on protein	FCP + IP	T	PLG	214	Lipoma	neoplasms	393	37410	3	0	0	0.931929	-0.203538	0.815839	0.292891	0.4871	1	0.999995
chr4.166008836.A.T	rs17047200	TT genotype	Severity (TT genotype)*Conflicting; Risk factor (AA genotype)*Conflicting	CAV	T	TLL1	681.7	Cellulitis and abscess of trunk	dermatologic	211	32978	3	0.020523	16.6222	2.39872	-0.0894163	0.914465	0.128672	0.487106	1	0.999995
chr2.181488719.A.C	rs2034831	C	Severity	CAV	C	ITGA4	793.2	NA	NA	137	38741	3	0	0	0.56281	0.177287	1.19397	0.255121	0.487109	1	0.999995
chr1.35908500.C.T	rs2765013	C	Severity	CAV	T	AGO1	367	Disorders of refraction and accommodation; blindness and low vision	sense organs	1485	33975	3	6.48857e-06	0	1.78556	0.029811	1.03026	0.042899	0.487111	1	0.999995
chr1.206773552.T.C	rs1800896	C	Severity	FCP	C	IL10	789	Nausea and vomiting	symptoms	1472	35335	3	0	0	1.3876	0.0278011	1.02819	0.0400067	0.487111	1	0.999995
chr12.47879112.A.G	rs2228570	AG genotype	Severity	CAV	A	VDR	512.2	Painful respiration	respiratory	252	20025	3	0	0	1.52154	-0.0713395	0.931146	0.10266	0.487112	1	0.999995
chr14.35401887.C.T	rs696	CC genotype	Severity	CAV	T	NFKBIA	459.7	Blood vessel replaced	circulatory system	133	27460	2	0	0	0.025975	-0.0890492	0.914801	0.128147	0.487117	1	0.999995
chr6.31153649.G.A	rs143334143	A	Severity; Risk factor	CAV-FE	A	CCHCR1	433.8	Late effects of cerebrovascular disease	circulatory system	199	35939	3	0	0	0.438769	-0.14177	0.867821	0.204017	0.487123	1	0.999995
chr12.47879112.A.G	rs2228570	AG genotype	Severity	CAV	A	VDR	513	Respiratory abnormalities	respiratory	188	33999	3	3.2798e-06	5.25956	2.11103	0.0813464	1.08475	0.117065	0.487128	1	0.999995
chr9.133251249.A.G	rs7849280	G	Protective	CAV	G	ABO	381	Otitis media and Eustachian tube disorders	sense organs	387	36084	3	0.115261	73.7206	7.61051	-0.0777119	0.925231	0.111835	0.48713	1	0.999995
chr10.52771475.C.T	rs1800450	T	Severity	CAV	T	MBL2	809	Fracture of unspecified bones	injuries & poisonings	468	35222	3	0.0222627	45.6721	3.68135	0.0721068	1.07477	0.103769	0.487133	1	0.999995
chr3.27146807.G.A	rs17317135	G	Severity	CAV	A	NEK10	792	Abnormal Papanicolaou smear of cervix and cervical HPV	genitourinary	471	34285	3	0	0	0.399891	0.143798	1.15465	0.206941	0.487134	1	0.999995
chr12.106231175.T.A	rs12823094	A	Severity	CAV	A	-	356	Hereditary and idiopathic peripheral neuropathy	neurological	442	34304	3	0.0658739	67.1927	6.0962	0.0660791	1.06831	0.0950951	0.487135	1	0.999995
chr19.50259161.A.G	rs1651553	G	Severity	CAV	A	MYH14	465.2	Acute pharyngitis	respiratory	1243	27886	3	0.0240564	74.7335	7.91562	0.0327047	1.03325	0.0470658	0.487135	1	0.999995
chr17.9267091.C.T	rs34761447	C	Severity	CAV	T	STX8	428.1	Congestive heart failure (CHF) NOS	circulatory system	1107	33741	3	0	0	1.18484	0.0761186	1.07909	0.109544	0.487138	1	0.999995
chr7.107967457.C.T	rs2237698	T	Severity	CAV	T	LAMB1	153	Colorectal cancer	neoplasms	920	34506	3	0	0	0.758594	-0.0536959	0.94772	0.0772758	0.487142	1	0.999995
chr9.3320390.C.A	rs72699049	A	Severity	CAV	A	RFX3	053	Herpes zoster	infectious diseases	666	27884	3	0.0340681	16.6416	2.39928	0.108307	1.11439	0.155869	0.487143	1	0.999995
chr4.143996657.T.C	rs6840234	C	Protective	FCP + IP	T	GYPB	427	Cardiac dysrhythmias	circulatory system	3939	22830	3	0	0	1.519	0.0180875	1.01825	0.0260304	0.487143	1	0.999995
chr16.89196249.G.A	rs117169628	A	Severity	CAV	A	SLC22A31	348.8	Encephalopathy, not elsewhere classified	neurological	123	34990	3	0	0	0.397903	0.15334	1.16572	0.22069	0.487168	1	0.999995
chr17.42362183.A.G	rs744166	G	Risk factor; Severity	CAV	A	STAT3	418	Nonspecific chest pain	circulatory system	1476	6699	1	NA	NA	0	0.0314723	1.03197	0.0452958	0.487169	1	0.999995
chr9.131672331.T.G	rs12551879	G	Severity	CAV	G	RAPGEF1	112	Candidiasis	infectious diseases	1217	31310	3	0.00744858	29.3126	2.82936	0.0544055	1.05591	0.078302	0.48717	1	0.999995
chr12.52726315.TC.T	rs5798227	T	Risk factor	CAV	TC	-	443	Peripheral vascular disease	circulatory system	2658	33357	3	0.00239456	11.0488	2.24842	-0.0356774	0.964952	0.0513479	0.48717	1	0.999995
chr1.20166359.C.T	rs72663004	T	Severity	CAV	T	PLA2G2C	442.11	Abdominal aortic aneurysm	circulatory system	413	33395	3	0	0	0.112577	0.105457	1.11122	0.151778	0.487172	1	0.999995
chr3.61768231.T.A	rs672699	A	Severity	CAV	T	PTPRG	386.2	Peripheral or central vertigo	sense organs	420	32871	3	0.0117969	39.9846	3.33248	0.0535159	1.05497	0.0770225	0.487175	1	0.999995
chr16.85959043.C.T	rs12444486	C	Severity in African-Americans	CAV	C	-	764	Sciatica	symptoms	1857	30674	3	0.00362238	44.6455	3.61307	-0.0245925	0.975707	0.0353953	0.487183	1	0.999995
chr13.23084699.A.G	rs1984162	G	Severity	CAV	G	-	416	Cardiomegaly	circulatory system	249	37831	3	0	0	0.682728	0.0762391	1.07922	0.109731	0.487193	1	0.999995
chr21.41470664.C.T	rs61735794	T	Risk factor	CAV	T	TMPRSS2	561	Symptoms involving digestive system	digestive	3366	28381	3	1.18138e-06	26.0471	2.70442	0.071411	1.07402	0.102782	0.487193	1	0.999995
chr9.87726151.C.T	rs41312184	C;T	Possible functional consequences	FCP + IP	T	CTSL	261.4	Vitamin D deficiency	endocrine/metabolic	8661	25256	3	0	0	1.05379	0.0524642	1.05386	0.0755121	0.487194	1	0.999995
chr4.67910402.G.A	rs4860265	G	Possible functional consequences	FCP + IP	G	TMPRSS11A	287	Purpura and other hemorrhagic conditions	hematopoietic	858	35205	3	0.010279	55.5651	4.50096	-0.0355257	0.965098	0.0511328	0.487197	1	0.999995
chr4.24511798.A.G	rs73246461	G	Severity	CAV	G	-	599.5	Frequency of urination and polyuria	genitourinary	2339	28050	3	0.00388799	34.7407	3.0647	-0.029854	0.970587	0.0429696	0.487199	1	0.999995
chr17.45714244.T.C	rs113661667	C	Risk factor	CAV-FE	C	LINC02210-CRHR1	527	Diseases of the salivary glands	digestive	245	37210	3	0	0	1.30367	0.0879374	1.09192	0.126571	0.487202	1	0.999995
chrX.15564667.C.T	rs2074192	T	Severity (T allele); Severity for males > 50 y.o (T allele); Protective (C allele); Protective (CT genotype)	CAV	T	ACE2	250.4	Abnormal glucose	endocrine/metabolic	2657	26718	3	0	0	0.902159	0.0238785	1.02417	0.0343692	0.487202	1	0.999995
chr2.36677870.C.A	rs6714112	C	Severity	CAV	A	-	871	Open wounds of extremities	injuries & poisonings	224	37271	3	0.0770051	52.5332	4.21347	-0.101974	0.903053	0.146775	0.487203	1	0.999995
chr8.16932640.T.C	rs118072448	T	Severity	CAV	C	-	280.2	Iron deficiency anemia secondary to blood loss (chronic)	hematopoietic	1114	28872	3	0	0	0.255597	-0.0829322	0.920414	0.119368	0.487204	1	0.999995
chr15.90866675.C.T	rs79742014	T	Protective	IP	T	FURIN	573.2	Liver replaced by transplant	digestive	215	32732	3	0	0	1.52099	-0.314497	0.730156	0.45267	0.487206	1	0.999995
chr4.71742666.T.G	rs2282679	G	Severity	CAV	G	GC	165.1	Cancer of bronchus; lung	neoplasms	312	38975	3	0.0406451	50.36	4.02901	0.0744187	1.07726	0.107114	0.487207	1	0.999995
chr10.22439346.T.C	-	HLA-A*02:02	Protective	IP	C	HLA-A	418	Nonspecific chest pain	circulatory system	4958	29048	3	6.65592e-07	0	1.79673	-0.0390104	0.961741	0.0561499	0.487209	1	0.999995
chr11.114726432.A.T	rs1712779	T	Severity	CAV-FE	T	-	681.2	Cellulitis and abscess of face/neck	dermatologic	113	33786	3	0.0579212	47.0596	3.77783	0.101588	1.10693	0.146222	0.48721	1	0.999995
chr5.123497022.T.C	rs62377777	T	Severity	CAV	C	-	339	Other headache syndromes	neurological	1668	33406	3	0	0	0.314274	0.0296305	1.03007	0.042649	0.487211	1	0.999995
chr9.21206606.C.G	rs28368148	G	Severity	CAV-FE	G	IFNA10	246	Other disorders of thyroid	endocrine/metabolic	936	31196	3	0	0	0.808531	0.194571	1.21479	0.280059	0.487212	1	0.999995
chr1.244873270.T.C	rs12130553	C	Severity	CAV	T	-	255	Disorders of adrenal glands	endocrine/metabolic	255	19263	2	0.0510737	58.5085	2.41013	0.0714025	1.07401	0.102775	0.487216	1	0.999995
chr16.16924042.C.A	rs1453512	A	Severity	CAV	C	-	158	Neoplasm of unspecified nature of digestive system	neoplasms	138	36274	3	0	0	0.935482	0.0954839	1.10019	0.137438	0.487219	1	0.999995
chr14.72467521.C.T	rs12587980	T	Severity	CAV	T	RGS6	275.53	Disorders of phosphorus metabolism	endocrine/metabolic	113	37106	3	5.2991e-06	0	1.86545	0.0973337	1.10223	0.140102	0.48722	1	0.999995
chr4.25613313.G.A	-	HLA-A*02:02	Protective	IP	A	HLA-A	646	Other complications of pregnancy NEC	pregnancy complications	130	38923	3	0	0	1.79439	-0.12378	0.883574	0.178177	0.487241	1	0.999995
chr1.161509955.A.G	rs1801274	G	Severity	CAV	A	FCGR2A	285.1	Acute posthemorrhagic anemia	hematopoietic	139	11549	1	NA	NA	0	0.0840877	1.08772	0.121042	0.487243	1	0.999995
chr20.1135233.C.T	rs141024057	T	Severity	CAV	T	PSMF1	279.7	Other immunological findings	endocrine/metabolic	1139	27667	2	0	0	0.00123952	-0.707676	0.492788	1.01869	0.487248	1	0.999995
chr4.69615987.C.T	rs7688383	T	Loss of smell and taste	CAV	T	UGT2A1	771	Musculoskeletal symptoms referable to limbs	symptoms	1270	33987	3	0	0	1.51466	-0.0304368	0.970022	0.0438142	0.487256	1	0.999995
chr9.133257521.T.TC	rs8176719	TC	Severity; Risk factor	CAV-FE	TC	ABO	420.3	Endocarditis	circulatory system	131	37638	3	0	0	1.64108	-0.0956319	0.908798	0.137664	0.487257	1	0.999995
chr17.63488670.G.A	rs4343	G	Severity; Risk factor	CAV	G	ACE	694	Dyschromia and Vitiligo	dermatologic	475	21350	2	0	0	0.0786724	-0.0504363	0.950815	0.0726042	0.487259	1	0.999995
chr9.33426577.A.G	rs10813976	G	Severity	CAV	G	-	339	Other headache syndromes	neurological	1673	33337	3	0	0	0.0268172	0.0341709	1.03476	0.0491905	0.487266	1	0.999995
chr2.181488719.A.C	rs2034831	C	Severity	CAV	C	ITGA4	418	Nonspecific chest pain	circulatory system	4965	29117	3	0.00905467	40.3951	3.35543	0.0380485	1.03878	0.0547725	0.487266	1	0.999995
chr1.155197995.A.G	rs41264915	A	Severity	CAV-FE	G	THBS3	078	Viral warts & HPV	infectious diseases	1132	27923	3	0	0	0.0862372	0.0419918	1.04289	0.0604493	0.487267	1	0.999995
chr1.90742957.A.C	rs2166172	C	Severity	CAV-FE	C	-	706.8	Other specified diseases of sebaceous glands	dermatologic	1290	32953	3	0	0	0.0123814	-0.0337904	0.966774	0.0486438	0.487276	1	0.999995
chrX.15586459.TAAATC.T	rs755766792	T	Severity	CAV	T	ACE2	246	Other disorders of thyroid	endocrine/metabolic	938	31249	3	0	0	0.00303236	0.726363	2.06755	1.04567	0.487283	1	0.999995
chr18.6461231.C.G	rs11659676	G	Severity	CAV-FE	C	RPL6P27	345	Epilepsy, recurrent seizures, convulsions	neurological	288	7636	1	NA	NA	0	0.0591739	1.06096	0.0851873	0.487285	1	0.999995
chr1.206773552.T.C	rs1800896	C	Severity	FCP	C	IL10	244.5	Congenital hypothyroidism	endocrine/metabolic	161	31231	3	0	0	0.539917	-0.0825533	0.920762	0.118846	0.487291	1	0.999995
chr7.107967457.C.T	rs2237698	T	Severity	CAV	T	LAMB1	172	Skin cancer	neoplasms	675	37188	3	1.06484e-07	0	1.84229	0.0557393	1.05732	0.0802441	0.487292	1	0.999995
chr15.100233816.G.A	rs143434383	A	Risk factor	CAV	A	ADAMTS17	513.3	Hypoventilation	respiratory	108	25462	2	0	0	0.000432949	0.706088	2.02605	1.01651	0.487296	1	0.999995
chr13.102695866.A.G	rs599976	G	Severity	CAV-FE	G	METTL21C	514.1	Abnormal results of function study of pulmonary system	respiratory	102	36243	3	1.9191e-07	9.00321	2.19788	-0.158777	0.853187	0.228583	0.487299	1	0.999995
chr4.5820150.T.C	rs3774881	T	Severity	CAV	T	CRMP1	274	Gout and other crystal arthropathies	endocrine/metabolic	264	7456	1	NA	NA	0	0.0707058	1.07327	0.101792	0.487301	1	0.999995
chr9.133257521.T.TC	rs8176719	TC	Severity; Risk factor	CAV-FE	TC	ABO	689	Disorder of skin and subcutaneous tissue NOS	dermatologic	643	36833	3	0	0	1.13385	-0.0432498	0.957672	0.0622657	0.487306	1	0.999995
chr10.76490426.T.C	rs114026383	C	Risk factor for European population	CAV	C	LRMDA	255.1	Adrenal hyperfunction	endocrine/metabolic	138	35118	3	0.0804633	0	1.22557	0.293443	1.34104	0.422478	0.487322	1	0.999995
chr2.195519781.A.G	rs74417002	G	Severity	CAV	G	-	189	Cancer of urinary organs (incl. kidney and bladder)	neoplasms	302	38925	3	0.101251	34.2354	3.04115	-0.16594	0.847097	0.238913	0.48733	1	0.999995
chr2.60480453.A.G	rs1123573	A	Severity	CAV-FE	G	BCL11A	626.11	Absent or infrequent menstruation	genitourinary	579	31391	3	0	0	0.268227	-0.0460595	0.954985	0.0663145	0.487331	1	0.999995
chr12.47902438.G.T	rs11574024	T	Severity	CAV	T	VDR	153	Colorectal cancer	neoplasms	914	34482	3	0.0360429	48.7296	3.90089	0.0776177	1.08071	0.111751	0.487332	1	0.999995
chrX.15564175.T.C	rs41303171	C	Severity; Risk factor	CAV	C	ACE2	426	Cardiac conduction disorders	circulatory system	2057	29646	3	0	0	1.62455	0.149442	1.16119	0.215164	0.487338	1	0.999995
chr11.14893332.A.G	rs10741657	G	Severity	CAV	A	CYP2R1	440.2	Atherosclerosis of the extremities	circulatory system	343	33394	3	0	0	0.760718	0.0593124	1.06111	0.0854001	0.487354	1	0.999995
chr3.27146807.G.A	rs17317135	G	Severity	CAV	A	NEK10	473.4	Voice disturbance	respiratory	728	26133	3	0	0	0.456121	0.111511	1.11797	0.160559	0.487358	1	0.999995
chr21.41473715.C.A	rs2298661	A	Protective	CAV-FE	A	TMPRSS2	292.4	Altered mental status	mental disorders	305	34778	3	0	0	0.638985	-0.0732652	0.929354	0.105491	0.487359	1	0.999995
chr15.34253720.A.G	rs2705343	G	Severity	CAV-FE	G	SLC12A6	614.52	Vaginitis and vulvovaginitis	genitourinary	754	35787	3	0.0143823	45.6852	3.68224	0.0507231	1.05203	0.0730341	0.487361	1	0.999995
chr3.126118894.C.T	rs1868132	T	Severity	CAV	T	ALDH1L1	284	Aplastic anemia	hematopoietic	212	23062	2	0	0	0.333067	-0.113995	0.892263	0.164139	0.487369	1	0.999995
chr1.230710048.A.G	rs699	G	Severity	CAV	G	AGT	427.6	Premature beats	circulatory system	151	10521	1	NA	NA	0	0.0821222	1.08559	0.118248	0.487375	1	0.999995
chr2.195519781.A.G	rs74417002	G	Severity	CAV	G	-	1009	NA	NA	125	38571	3	0	0	0.00130823	-0.50183	0.605422	0.722589	0.487376	1	0.999995
chr5.174562335.T.A	rs2220543	T	Severity	CAV	A	SUMO2P6	574	Cholelithiasis and cholecystitis	digestive	942	36951	3	0	0	0.254296	0.0342706	1.03486	0.0493466	0.487377	1	0.999995
chr14.72467521.C.T	rs12587980	T	Severity	CAV	T	RGS6	599.5	Frequency of urination and polyuria	genitourinary	2393	28791	3	0	0	0.57992	0.0224945	1.02275	0.0323902	0.487377	1	0.999995
chr17.42362183.A.G	rs744166	G	Risk factor; Severity	CAV	G	STAT3	443.1	Raynaud's syndrome	circulatory system	139	25343	2	0	0	0.0486019	0.0858591	1.08965	0.12363	0.487379	1	0.999995
chr8.38963809.A.G	rs10808999	G	Severity	CAV	A	PLEKHA2	433.31	Transient cerebral ischemia	circulatory system	194	8646	1	NA	NA	0	-0.217284	0.804702	0.312871	0.487379	1	0.999995
chr12.52726315.TC.T	rs5798227	T	Risk factor	CAV	TC	-	561.2	NA	NA	903	36847	3	0.00641504	8.37546	2.18282	-0.0603038	0.941478	0.086833	0.487381	1	0.999995
chr12.8058591.T.C	rs7842	C	Risk factor; Severity	CAV	C	C3AR1	338	Pain	neurological	6413	28769	3	0	0	1.47215	0.0150223	1.01514	0.0216312	0.487385	1	0.999995
chr5.157106730.T.C	rs35960726	C	Severity	CAV	C	HAVCR2	242	Thyrotoxicosis with or without goiter	endocrine/metabolic	872	31236	3	0	0	0.00271247	-0.703797	0.494703	1.01343	0.487388	1	0.999995
chr6.18015216.C.T	rs140247774	T	Severity	CAV	T	-	721.1	Spondylosis without myelopathy	musculoskeletal	2098	33060	3	0.0523892	67.3841	6.13197	0.0627948	1.06481	0.0904216	0.487389	1	0.999995
chr1.206773552.T.C	rs1800896	C	Severity	FCP	C	IL10	272.13	Mixed hyperlipidemia	endocrine/metabolic	3174	23072	3	0	0	0.910385	-0.0214105	0.978817	0.0308302	0.48739	1	0.999995
chr14.35401887.C.T	rs696	CC genotype	Severity	CAV	C	NFKBIA	783	Fever of unknown origin	symptoms	172	8944	1	NA	NA	0	-0.079667	0.923424	0.114718	0.487396	1	0.999995
chr10.89010241.T.C	rs982764	T	Severity	CAV-FE	C	FAS	345.3	Convulsions	neurological	622	34839	3	0.0258173	63.2816	5.44686	-0.0440956	0.956862	0.0634971	0.487399	1	0.999995
chr8.37849759.C.T	rs138763430	T	Severity	CAV	T	BRF2	514.2	Solitary pulmonary nodule	respiratory	1279	36290	3	0	0	0.512059	0.275832	1.31763	0.397194	0.4874	1	0.999995
chr11.611919.C.G	rs702966	C	Severity in African-Americans	CAV	C	PHRF1	771	Musculoskeletal symptoms referable to limbs	symptoms	439	8091	1	NA	NA	0	0.0487797	1.04999	0.0702429	0.487405	1	0.999995
chr12.112919388.G.A	rs10774671	A	Severity (A allele); Protective (G allele)	CAV-FE	A	OAS1	165	Cancer within the respiratory system	neoplasms	101	9086	1	NA	NA	0	0.101307	1.10662	0.145883	0.487406	1	0.999995
chr12.112919388.G.A	rs10774671	A	Severity (A allele); Protective (G allele)	CAV-FE	A	OAS1	165.1	Cancer of bronchus; lung	neoplasms	101	9086	1	NA	NA	0	0.101307	1.10662	0.145883	0.487406	1	0.999995
chr9.87726151.C.T	rs41312184	C;T	Possible functional consequences	FCP + IP	T	CTSL	364	Corneal opacity and other disorders of cornea	sense organs	350	34071	3	0	0	0.79967	0.208132	1.23138	0.299714	0.487409	1	0.999995
chr1.205208489.G.A	rs11240388	G	Severity	CAV-FE	A	DSTYK	286.2	Encounter for long-term (current) use of anticoagulants	hematopoietic	420	23714	2	0	0	0.618767	0.0570114	1.05867	0.0820987	0.487416	1	0.999995
chrX.15564175.T.C	rs41303171	C	Severity; Risk factor	CAV	C	ACE2	427.5	Arrhythmia (cardiac) NOS	circulatory system	146	29646	3	0.0720942	0	1.06886	0.503686	1.65481	0.725328	0.487416	1	0.999995
chr7.128938247.T.G	rs10488631	TCTA haplotype	Severity in European-Americans	CAV	G	IRF5	371.3	Inflammation of eyelids	sense organs	173	11906	1	NA	NA	0	-0.0768866	0.925995	0.110721	0.48742	1	0.999995
chr4.153687301.A.G	rs1898830	G	Severity; Risk factor	CAV	G	TLR2	296	Mood disorders	mental disorders	6631	24186	3	0.000196037	0	1.75036	0.0161394	1.01627	0.0232419	0.487425	1	0.999995
chr6.31572536.A.G	rs909253	G	Risk factor	CAV	G	TNF	287	Purpura and other hemorrhagic conditions	hematopoietic	247	12313	1	NA	NA	0	0.074569	1.07742	0.107386	0.487431	1	0.999995
chr4.25613313.G.A	-	HLA-A*02:02	Protective	IP	A	HLA-A	447	Other disorders of arteries and arterioles	circulatory system	466	33350	3	3.56266e-07	7.69276	2.16668	-0.0634418	0.938529	0.0913623	0.487433	1	0.999995
chr6.30887474.G.A	rs4618569	AG genotype	Severity	CAV	A	DDR1	428.3	Heart failure with reduced EF [Systolic or combined heart failure]	circulatory system	1258	34155	3	0	0	0.201389	-0.0327563	0.967774	0.0471726	0.487436	1	0.999995
chr10.28606315.C.T	rs12773860	T	Severity	CAV	T	WAC	681.5	Cellulitis and abscess of leg, except foot	dermatologic	623	33411	3	0.171041	73.8502	7.64825	-0.0837762	0.919637	0.120647	0.487436	1	0.999995
chr21.41473715.C.A	rs2298661	A	Protective	CAV-FE	A	TMPRSS2	359	Muscular dystrophies and other myopathies	neurological	165	36146	3	0.0526899	44.7343	3.61888	-0.100928	0.903998	0.145347	0.487437	1	0.999995
chr12.52726315.TC.T	rs5798227	T	Risk factor	CAV	TC	-	195.1	Malignant neoplasm, other	neoplasms	155	35204	3	0.062058	36.6668	3.1579	-0.144459	0.86549	0.208038	0.487438	1	0.999995
chr12.8608014.A.G	rs11613792	A	Severity	CAV	G	AICDA	562.2	Diverticulitis	digestive	336	26378	3	0	0	1.00605	-0.0722943	0.930257	0.104114	0.487446	1	0.999995
chr8.73355963.T.C	rs2010843	C	Severity	CAV	C	RDH10-AS1	764	Sciatica	symptoms	1638	20233	2	0	0	0.86553	-0.0310185	0.969458	0.0446717	0.487453	1	0.999995
chr10.89010241.T.C	rs982764	T	Severity	CAV-FE	C	FAS	709.2	Sicca syndrome	dermatologic	253	31722	3	0	0	0.43523	-0.0690112	0.933316	0.0993877	0.487454	1	0.999995
chr2.195519781.A.G	rs74417002	G	Severity	CAV	G	-	496.1	Emphysema	respiratory	692	29624	3	0	0	0.845296	0.0936825	1.09821	0.134919	0.487455	1	0.999995
chr1.90742957.A.C	rs2166172	C	Severity	CAV-FE	C	-	535	Gastritis and duodenitis	digestive	1110	35842	3	0	0	1.38327	0.0337183	1.03429	0.04856	0.487455	1	0.999995
chr17.15965007.C.T	rs8081547	T	Risk factor	FCP + IP	T	ADORA2B	327.4	Insomnia	neurological	3184	29095	3	0	0	1.16204	-0.0245371	0.975761	0.0353376	0.487455	1	0.999995
chr8.37849759.C.T	rs138763430	T	Severity	CAV	T	BRF2	569	Other disorders of intestine	digestive	711	35826	3	0	0	0.00164516	0.355575	1.427	0.512093	0.487459	1	0.999995
chr16.3500977.C.G	rs2301762	G	Severity	CAV	G	CLUAP1	257	Testicular dysfunction	endocrine/metabolic	574	34901	3	0	0	1.35969	0.100069	1.10525	0.14412	0.487466	1	0.999995
chr7.54580201.A.C	rs622568	C	Severity; Risk factor	CAV-FE	C	-	555.1	Regional enteritis	digestive	561	28264	3	0.0183213	48.1091	3.85424	-0.0553007	0.946201	0.0796447	0.487468	1	0.999995
chr13.33129529.C.G	rs34425674	G	Risk factor	CAV	G	STARD13	781.2	Abnormal posture	symptoms	179	38089	3	0	0	0.00595863	0.31569	1.3712	0.454662	0.487469	1	0.999995
chr16.89196249.G.A	rs117169628	A	Severity	CAV	A	SLC22A31	361	Retinal detachments and defects	sense organs	188	33999	3	0	0	0.606843	0.129555	1.13832	0.186588	0.487471	1	0.999995
chrX.15564667.C.T	rs2074192	T	Severity (T allele); Severity for males > 50 y.o (T allele); Protective (C allele); Protective (CT genotype)	CAV	T	ACE2	429.3	Symptoms involving cardiovascular system	circulatory system	663	33857	3	0	0	0.498598	-0.0453887	0.955626	0.0653708	0.487477	1	0.999995
chrX.15564667.C.T	rs2074192	T	Severity (T allele); Severity for males > 50 y.o (T allele); Protective (C allele); Protective (CT genotype)	CAV	T	ACE2	362.4	Retinal vascular changes and abnomalities	sense organs	363	33394	3	0	0	1.63526	0.0597395	1.06156	0.0860397	0.487479	1	0.999995
chr11.1219991.G.T	rs35705950	T	Protective	CAV	T	MUC5B	270	Disorders of protein plasma/amino-acid transport and metabolism	endocrine/metabolic	416	36224	3	0	0	0.0402263	-0.105285	0.900068	0.151639	0.487484	1	0.999995
chr6.105878879.T.A	rs9386484	T	Severity	CAV	A	-	433.21	Cerebral artery occlusion, with cerebral infarction	circulatory system	990	29823	3	0	0	0.499863	0.0345996	1.03521	0.049833	0.487487	1	0.999995
chrX.15599938.A.G	rs2106809	G	Severity	CAV	G	ACE2	214	Lipoma	neoplasms	394	37467	3	0	0	1.01771	-0.0704116	0.93201	0.101412	0.487487	1	0.999995
chr13.73984368.C.T	rs12871414	C	Severity	CAV	T	KLF12	255.21	Glucocorticoid deficiency	endocrine/metabolic	213	34477	3	0.0530844	47.2712	3.79299	-0.0888141	0.915016	0.127917	0.487488	1	0.999995
chr14.35401887.C.T	rs696	CC genotype	Severity	CAV	C	NFKBIA	369	Infection of the eye	sense organs	244	7984	1	NA	NA	0	0.0663615	1.06861	0.0955808	0.487496	1	0.999995
chr22.43928847.C.G	rs738409	G	Protective*Conflicting; Severity*Conflicting	CAV	G	PNPLA3	244.1	Secondary hypothyroidism	endocrine/metabolic	925	30743	3	0.00468472	27.8055	2.77029	0.0390409	1.03981	0.0562311	0.487497	1	0.999995
chr10.89010241.T.C	rs982764	T	Severity	CAV-FE	C	FAS	433.2	Occlusion of cerebral arteries	circulatory system	1139	35690	3	0	0	0.889286	-0.0334016	0.96715	0.048109	0.4875	1	0.999995
chr11.14893332.A.G	rs10741657	G	Severity	CAV	A	CYP2R1	285	Other anemias	hematopoietic	5003	29306	3	0	0	0.290901	0.017406	1.01756	0.0250703	0.487501	1	0.999995
chr21.41507982.C.A	rs75603675	A	Protective*Conflicting; Risk factor*Conflicting; Severity*Conflicting	CAV	A	TMPRSS2	260.6	Anorexia	endocrine/metabolic	354	24309	3	0.0111394	49.5585	3.96499	0.0559584	1.05755	0.0805982	0.487501	1	0.999995
chr14.35401887.C.T	rs696	CC genotype	Severity	CAV	T	NFKBIA	277.5	Other disorders of lipoid metabolism	endocrine/metabolic	173	27826	2	0.107883	80.7742	5.20134	-0.0782406	0.924742	0.112692	0.487502	1	0.999995
chr1.46309111.A.G	rs41292543	G	Severity	CAV-FE	G	UQCRH	803	Fracture of upper limb	injuries & poisonings	388	35258	3	2.3282e-06	15.6423	2.37086	0.0948957	1.09954	0.136681	0.487502	1	0.999995
chr8.73355963.T.C	rs2010843	C	Severity	CAV	C	RDH10-AS1	536	Disorders of function of stomach	digestive	362	22907	2	0	0	0.00605103	-0.0634747	0.938498	0.0914248	0.487504	1	0.999995
chr3.146517122.G.A	rs343320	A	Severity	CAV-FE	A	PLSCR1	327	Sleep disorders	neurological	3875	30420	3	0	0	1.51216	0.0360472	1.0367	0.0519202	0.487506	1	0.999995
chr9.78543197.A.G	rs7027911	A	Severity	CAV	G	-	296.22	Major depressive disorder	mental disorders	4517	15181	2	0	0	0.0017209	0.0194837	1.01967	0.0280631	0.487506	1	0.999995
chr8.124324323.T.C	rs72711165	C	Severity	CAV-FE	C	TMEM65	380.4	Impacted cerumen	sense organs	793	36062	3	0.180921	66.3408	5.94191	0.122723	1.13057	0.176763	0.487509	1	0.999995
chr6.31575254.G.A	rs1800629	A	Risk factor*Conflicting; Severity*Conflicting; Protective*Conflicting	CAV-FE	A	TNF	282.8	Other hemoglobinopathies	hematopoietic	135	29307	3	0	0	0.0255941	0.135339	1.14492	0.194936	0.48751	1	0.999995
chr3.149000300.G.T	rs76488148	T	Severity	CAV	T	GYG1	586.4	Stricture/obstruction of ureter	genitourinary	615	31743	3	0	0	0.944541	0.0725262	1.07522	0.104464	0.487512	1	0.999995
chr13.23084699.A.G	rs1984162	G	Severity	CAV	G	-	627.3	Postmenopausal atrophic vaginitis	genitourinary	629	31317	3	0	0	0.871533	-0.0486348	0.952529	0.0700521	0.487515	1	0.999995
chr15.60902209.A.G	rs4774377	G	Risk factor	CAV-FE	G	RORA	745	Pain in joint	musculoskeletal	8556	23812	3	0	0	0.12932	0.0140949	1.01419	0.020302	0.487519	1	0.999995
chr5.159315942.T.G	rs3212227	T	Severity	FCP	G	IL12B	504	Other alveolar and parietoalveolar pneumonopathy	respiratory	430	36721	3	0.0261861	59.7966	4.97471	0.0531867	1.05463	0.0766093	0.48752	1	0.999995
chr3.27146807.G.A	rs17317135	G	Severity	CAV	A	NEK10	158	Neoplasm of unspecified nature of digestive system	neoplasms	138	36014	3	0	0	1.10741	-0.290589	0.747823	0.418567	0.487527	1	0.999995
chr21.33252612.A.G	rs2236757	A	Severity	CAV-FE	A	IFNAR2	278.4	Abnormal weight gain	endocrine/metabolic	602	24785	3	0	0	0.70488	-0.0460726	0.954973	0.0663635	0.487529	1	0.999995
chr12.112919388.G.A	rs10774671	A	Severity (A allele); Protective (G allele)	CAV-FE	G	OAS1	977	Personal history of allergy to medicinal agents	injuries & poisonings	550	27677	2	0.0199894	70.8275	3.42789	0.0438853	1.04486	0.0632131	0.487529	1	0.999995
chr10.52771466.C.T	rs1800451	T	Potential functional effect on protein	FCP + IP	T	MBL2	704	Diseases of hair and hair follicles	dermatologic	1227	34419	3	0.0102891	35.6278	3.10693	-0.0520844	0.949249	0.0750235	0.487531	1	0.999995
chr9.117713024.A.G	rs4986790	G	Severity	CAV	G	TLR4	686	Other local infections of skin and subcutaneous tissue	dermatologic	302	33824	3	8.05182e-06	22.1263	2.56826	-0.126184	0.881453	0.18176	0.487536	1	0.999995
chrX.15587729.C.T	rs4646140	T	Severity	CAV	T	ACE2	350.1	Abnormal involuntary movements	neurological	876	33444	3	0	0	0.764162	0.0831452	1.0867	0.119766	0.487537	1	0.999995
chr12.112919388.G.A	rs10774671	A	Severity (A allele); Protective (G allele)	CAV-FE	A	OAS1	415	Pulmonary heart disease	circulatory system	300	8662	1	NA	NA	0	-0.0596747	0.942071	0.0859589	0.487542	1	0.999995
chr21.41660268.A.T	rs2252109	A	Severity	CAV	T	-	599.4	Urinary incontinence	genitourinary	218	9721	1	NA	NA	0	0.0690045	1.07144	0.0993988	0.487545	1	0.999995
chr3.1052111.C.G	rs1504061	G	Severity	CAV	G	-	580.14	Chronic glomerulonephritis, NOS	genitourinary	122	31885	3	0	0	1.72146	-0.221017	0.801703	0.318369	0.487546	1	0.999995
chr5.124614711.G.T	rs4240376	G	Severity	CAV	T	-	455	Hemorrhoids	circulatory system	1409	31983	3	0	0	1.47732	-0.0331983	0.967347	0.0478214	0.487548	1	0.999995
chr11.34482745.G.A	rs61882275	G	Severity	CAV	A	ELF5	244.4	Hypothyroidism NOS	endocrine/metabolic	3129	31061	3	0.000346851	0	1.6798	0.0200517	1.02025	0.028884	0.487548	1	0.999995
chr19.31533051.C.A	rs8105499	C	Severity	CAV	A	LINC02841	216	Benign neoplasm of skin	neoplasms	987	34200	3	0	0	0.187249	0.0356312	1.03627	0.0513261	0.487549	1	0.999995
chr8.73355963.T.C	rs2010843	C	Severity	CAV	T	RDH10-AS1	456	Chronic venous insufficiency [CVI]	circulatory system	217	11455	1	NA	NA	0	0.0681613	1.07054	0.0981867	0.487556	1	0.999995
chr8.73355963.T.C	rs2010843	C	Severity	CAV	C	RDH10-AS1	502	Postinflammatory pulmonary fibrosis	respiratory	118	23899	2	0	0	0.00331645	0.1083	1.11438	0.156006	0.487557	1	0.999995
chr5.1211624.A.G	rs76067074	G	Severity	CAV-FE	G	SLC6A19	842	Other sprains and strains	injuries & poisonings	138	35819	3	0	0	0.548939	-0.253435	0.77613	0.365081	0.487564	1	0.999995
chr20.23046984.T.C	rs1042580	C	Severity	CAV	C	THBD	279.1	Immunity deficiency	endocrine/metabolic	159	21323	2	0	0	0.7945	-0.0854116	0.918134	0.12304	0.48757	1	0.999995
chr6.158608455.C.T	rs117665206	T	Severity	CAV	T	TMEM181	261.2	Vitamin B-complex deficiencies	endocrine/metabolic	1718	25269	3	0	0	0.273376	-0.1996	0.819058	0.287536	0.487573	1	0.999995
chr4.107694523.TG.T	rs70947091	T	Severity	CAV-FE	T	PAPSS1	189.2	Cancer of bladder	neoplasms	142	38559	3	0.118529	56.8949	4.63982	0.101093	1.10638	0.145634	0.487583	1	0.999995
chr7.128954129.T.C	rs10488631	TCTA haplotype	Severity in European-Americans	CAV	C	IRF5	735.21	Hammer toe (acquired)	musculoskeletal	150	8530	1	NA	NA	0	0.24379	1.27608	0.351202	0.487584	1	0.999995
chr4.67910532.T.C	rs9998258	T	Possible functional consequences	FCP + IP	C	TMPRSS11A	301.2	Antisocial/borderline personality disorder	mental disorders	167	24344	3	0	0	0.725687	-0.200144	0.818613	0.288331	0.487591	1	0.999995
chrX.15599938.A.G	rs2106809	G	Severity	CAV	G	ACE2	687	Symptoms affecting skin	dermatologic	506	29289	3	0.0231774	45.4565	3.66679	-0.0595894	0.942151	0.0858469	0.487597	1	0.999995
chr2.113129630.T.C	rs419598	C	Risk factor	CAV	C	IL1RN	282.5	Sickle cell anemia	hematopoietic	160	17951	2	0.17522	63.9588	2.7746	0.140794	1.15119	0.202835	0.487601	1	0.999995
chr5.124614711.G.T	rs4240376	G	Severity	CAV	T	-	560.2	Impaction of intestine	digestive	212	28390	3	0.000987483	5.62171	2.11913	0.0820881	1.08555	0.118262	0.487606	1	0.999995
chr2.216660263.A.C	rs2270360	A	Severity	CAV	C	IGFBP2	357	Inflammatory and toxic neuropathy	neurological	1107	33426	3	0.0176795	61.5021	5.19509	-0.0407647	0.960055	0.0587292	0.487611	1	0.999995
chr22.43928847.C.G	rs738409	G	Protective*Conflicting; Severity*Conflicting	CAV	G	PNPLA3	535.9	Gastritis and duodenitis, NOS	digestive	819	35493	3	0	0	0.881278	0.0401798	1.041	0.057888	0.487622	1	0.999995
chr16.78590128.A.G	rs72803978	A	Severity	CAV	G	WWOX	747.11	Cardiac shunt/ heart septal defect	congenital anomalies	146	38575	3	0	0	0.161298	-0.269108	0.764061	0.387711	0.487624	1	0.999995
chr21.41473715.C.A	rs2298661	A	Protective	CAV-FE	A	TMPRSS2	772	Symptoms of the muscles	symptoms	215	36137	3	0	0	0.449846	-0.086796	0.916864	0.125052	0.487633	1	0.999995
chr11.611919.C.G	rs702966	C	Severity in African-Americans	CAV	G	PHRF1	792	Abnormal Papanicolaou smear of cervix and cervical HPV	genitourinary	321	26748	2	0.00196857	7.72486	1.08372	-0.0595825	0.942158	0.0858447	0.487636	1	0.999995
chr21.33287378.C.T	rs8178521	T	Severity	CAV-FE	T	IL10RB	530.13	Barrett's esophagus	digestive	284	27817	3	1.81773e-08	14.9024	2.35024	-0.0728858	0.929707	0.105013	0.487642	1	0.999995
chr7.128938247.T.G	rs10488631	TCTA haplotype	Severity in European-Americans	CAV	T	IRF5	292	Neurological disorders	mental disorders	1290	22582	2	0	0	0.674029	0.0295916	1.03003	0.0426354	0.487643	1	0.999995
chr12.57108399.C.T	rs324011	T	Risk factor; Severity	CAV	T	STAT6	585.32	End stage renal disease	genitourinary	1138	31815	3	0.0171799	62.4178	5.32166	-0.036333	0.964319	0.0523491	0.487649	1	0.999995
chr9.3320390.C.A	rs72699049	A	Severity	CAV	A	RFX3	395.6	Heart valve replaced	circulatory system	400	34723	3	0	0	0.475647	0.131444	1.14047	0.189386	0.487651	1	0.999995
chr12.106231175.T.A	rs12823094	A	Severity	CAV	A	-	427.6	Premature beats	circulatory system	365	27778	3	0	0	0.0553841	0.0712156	1.07381	0.102609	0.487652	1	0.999995
chrX.15587729.C.T	rs4646140	T	Severity	CAV	T	ACE2	355.1	Chronic pain syndrome	neurological	600	35370	3	0.0683385	26.5768	2.72393	0.0957227	1.10045	0.13792	0.487655	1	0.999995
chr4.188627868.CTCT.C	rs1734523522	C	Severity	CAV	C	LINC01060	626.11	Absent or infrequent menstruation	genitourinary	572	30939	3	0	0	0.081008	-0.0736728	0.928976	0.106153	0.487668	1	0.999995
chr3.126118894.C.T	rs1868132	T	Severity	CAV	T	ALDH1L1	199	Neoplasm of uncertain behavior	neoplasms	290	26687	2	0	0	0.0341875	0.0932001	1.09768	0.13429	0.487669	1	0.999995
chr16.78590128.A.G	rs72803978	A	Severity	CAV	G	WWOX	277.5	Other disorders of lipoid metabolism	endocrine/metabolic	224	36625	3	0	0	0.192506	0.169955	1.18525	0.244888	0.487676	1	0.999995
chr6.31575254.G.A	rs1800629	A	Risk factor*Conflicting; Severity*Conflicting; Protective*Conflicting	CAV-FE	A	TNF	687	Symptoms affecting skin	dermatologic	506	29283	3	0.00211083	11.6288	2.26318	0.0742187	1.07704	0.106943	0.48768	1	0.999995
chr22.22210343.A.T	rs5757427	T	Severity	CAV	A	IGLV10-54	550.1	Inguinal hernia	digestive	506	23779	3	2.59249e-06	28.7742	2.80797	0.0496944	1.05095	0.0716054	0.48768	1	0.999995
chr10.22439346.T.C	-	HLA-A*02:02	Protective	IP	C	HLA-A	363.3	Chorioretinal scars	sense organs	124	33720	3	0	0	0.268281	-0.269577	0.763703	0.388438	0.487681	1	0.999995
chr1.155133406.T.G	rs4971066	G	Risk factor	CAV	G	EFNA1	716.9	Arthropathy NOS	musculoskeletal	151	36186	3	0.0241553	0	1.37208	-0.12078	0.886229	0.174037	0.487689	1	0.999995
chr10.130802064.T.G	rs12253652	G	Severity	CAV	G	-	687.2	NA	NA	294	37222	3	0	0	1.08828	0.0800675	1.08336	0.115374	0.487693	1	0.999995
chr11.26675470.T.G	rs10835056	G	Severity	CAV	T	SLC5A12	112.3	Candidiasis of skin and nails	infectious diseases	206	31069	3	0.093178	72.8716	7.37235	0.0732999	1.07605	0.105624	0.487701	1	0.999995
chr2.195519781.A.G	rs74417002	G	Severity	CAV	G	-	214	Lipoma	neoplasms	394	37412	3	0.0502847	28.5854	2.80055	0.121201	1.12885	0.174649	0.487702	1	0.999995
chrX.12889539.C.G	rs3853839	G	Severity; Risk factor	CAV-FE	G	TLR7	362	Other retinal disorders	sense organs	1391	31551	3	0	0	0.351647	-0.0367368	0.96393	0.0529379	0.487707	1	0.999995
chr2.216660263.A.C	rs2270360	A	Severity	CAV	C	IGFBP2	433.1	Occlusion and stenosis of precerebral arteries	circulatory system	647	32821	3	0	0	0.227695	0.049384	1.05062	0.0711629	0.487709	1	0.999995
chrX.12885540.A.T	rs179008	T	Severity; Risk factor	CAV	T	TLR7	740.11	Osteoarthrosis, localized, primary	musculoskeletal	3563	30158	3	0	0	0.0248032	0.0269589	1.02733	0.038849	0.487719	1	0.999995
chr10.52340585.A.T	rs1441121	T	Severity	CAV	A	-	433.5	Cerebral aneurysm	circulatory system	156	34498	3	3.12516e-06	15.0213	2.35353	-0.0951622	0.909225	0.137133	0.48772	1	0.999995
chr8.40324459.C.A	rs11779911	C	Severity	CAV	A	SIRLNT	291	Other specified nonpsychotic and/or transient mental disorders	mental disorders	241	33255	3	2.48901e-07	0	1.83524	-0.0736202	0.929024	0.106091	0.487723	1	0.999995
chr6.6924962.A.C	rs6933436	C	Severity	CAV	C	-	381.11	Suppurative and unspecified otitis media	sense organs	186	34953	3	0	0	1.47006	0.078836	1.08203	0.113609	0.48773	1	0.999995
chr12.47844974.A.G	rs731236	AG and AA genotype	Severity	CAV	G	VDR	112.3	Candidiasis of skin and nails	infectious diseases	208	31366	3	0	0	0.860752	-0.0762266	0.926606	0.109849	0.48773	1	0.999995
chr1.205208489.G.A	rs11240388	G	Severity	CAV-FE	G	DSTYK	447	Other disorders of arteries and arterioles	circulatory system	160	11893	1	NA	NA	0	-0.0821733	0.921112	0.118419	0.487731	1	0.999995
chr10.52771475.C.T	rs1800450	T	Severity	CAV	T	MBL2	229	Benign neoplasm of unspecified sites	neoplasms	270	38751	3	0.0770826	52.4756	4.20836	0.0945864	1.0992	0.136307	0.487732	1	0.999995
chr11.611919.C.G	rs702966	C	Severity in African-Americans	CAV	G	PHRF1	427.6	Premature beats	circulatory system	269	22575	2	0	0	0.772547	0.0638242	1.06591	0.0919764	0.487732	1	0.999995
chr16.85959043.C.T	rs12444486	C	Severity in African-Americans	CAV	C	-	427.11	Paroxysmal supraventricular tachycardia	circulatory system	359	28355	3	0	0	1.24542	0.05351	1.05497	0.0771127	0.487733	1	0.999995
chr16.85959043.C.T	rs12444486	C	Severity in African-Americans	CAV	C	-	690	Erythematosquamous dermatosis	dermatologic	582	30983	3	0	0	0.534244	0.0423001	1.04321	0.0609586	0.487735	1	0.999995
chr16.85959043.C.T	rs12444486	C	Severity in African-Americans	CAV	C	-	690.1	Seborrheic dermatitis	dermatologic	582	30983	3	0	0	0.534244	0.0423001	1.04321	0.0609586	0.487735	1	0.999995
chr10.22439346.T.C	-	HLA-A*02:02	Protective	IP	C	HLA-A	743.13	Other specified osteoporosis	musculoskeletal	258	34430	3	0	0	0.469165	0.138768	1.14886	0.199979	0.487735	1	0.999995
chr5.21768177.G.A	-	HLA-A*02:02	Protective	IP	A	HLA-A	477	Epistaxis or throat hemorrhage	respiratory	367	25663	3	0.0138269	31.4436	2.9173	0.0621852	1.06416	0.089615	0.487736	1	0.999995
chr11.34482745.G.A	rs61882275	G	Severity	CAV	A	ELF5	870	Open wounds of head; neck; and trunk	injuries & poisonings	111	37390	3	0	0	1.48096	0.1019	1.10727	0.146849	0.487738	1	0.999995
chr21.33287378.C.T	rs8178521	T	Severity	CAV-FE	T	IL10RB	110	Dermatophytosis / Dermatomycosis	infectious diseases	2905	30732	3	0	0	0.374739	-0.0285975	0.971808	0.0412123	0.48774	1	0.999995
chr14.55263686.C.T	rs10140801	T	Severity	CAV-FE	T	FBXO34-AS1	367	Disorders of refraction and accommodation; blindness and low vision	sense organs	1049	26395	2	0	0	0.324805	0.0324451	1.03298	0.0467574	0.487743	1	0.999995
chr19.24134099.G.A	rs10407383	A	Severity	CAV-FE	A	ZNF254	306.9	Tension headache	mental disorders	216	24287	3	0	0	0.0503046	0.0733136	1.07607	0.105656	0.487749	1	0.999995
chr3.157438240.A.G	rs1840680	AG genotype)	Protective	CAV	A	PTX3	276.1	Electrolyte imbalance	endocrine/metabolic	2416	34207	3	0	0	0.0775802	0.0223693	1.02262	0.0322374	0.487751	1	0.999995
chr9.132278286.T.C	rs11243705	C	Severity	CAV	C	SETX	447.7	Aortic ectasia	circulatory system	159	32750	3	0	0	0.397473	-0.118118	0.888591	0.170225	0.487751	1	0.999995
chr1.206773552.T.C	rs1800896	C	Severity	FCP	C	IL10	585.1	Acute renal failure	genitourinary	1464	32091	3	0	0	0.428067	0.0287588	1.02918	0.0414468	0.487762	1	0.999995
chr6.45737076.T.A	rs16873740	A	Severity	CAV	A	-	289	Other diseases of blood and blood-forming organs	hematopoietic	807	34445	3	0.002667	0	1.91084	0.0467333	1.04784	0.0673522	0.487767	1	0.999995
chr7.117559590.ATCT.A	rs113993960	A	Severity	CAV	A	CFTR	796	Elevated prostate specific antigen [PSA]	genitourinary	624	35320	3	0.700546	9.51499	2.21031	-0.372173	0.689235	0.536383	0.487773	1	0.999995
chr13.33129529.C.G	rs34425674	G	Risk factor	CAV	G	STARD13	751	Genitourinary congenital anomalies	congenital anomalies	197	38705	3	0	0	0.296437	0.266678	1.30562	0.384347	0.487779	1	0.999995
chr21.41509390.C.G	rs12626358	G	Possible functional consequences	FCP + IP	G	TMPRSS2	577.3	Cyst and pseudocyst of pancreas	digestive	193	37993	3	0	0	0.116594	-0.0955004	0.908918	0.13764	0.487783	1	0.999995
chr18.6461231.C.G	rs11659676	G	Severity	CAV-FE	G	RPL6P27	706	Diseases of sebaceous glands	dermatologic	1591	24585	2	0	0	9.31756e-06	-0.0259356	0.974398	0.0373802	0.487787	1	0.999995
chr5.21768177.G.A	-	HLA-A*02:02	Protective	IP	A	HLA-A	561.2	NA	NA	862	35542	3	0	0	1.00251	0.0387796	1.03954	0.0558919	0.487787	1	0.999995
chr11.71456403.G.T	rs12785878	G	Severity	CAV	T	NADSYN1	789	Nausea and vomiting	symptoms	1200	22758	2	0	0	0.102363	0.0325021	1.03304	0.0468448	0.487791	1	0.999995
chr1.155066988.C.T	rs114301457	T	Severity	CAV	T	EFNA4	470	Septal Deviations/Turbinate Hypertrophy	respiratory	549	26688	3	0	0	0.00262083	0.505826	1.65836	0.72904	0.487792	1	0.999995
chr9.133251249.A.G	rs7849280	G	Protective	CAV	G	ABO	512.7	Shortness of breath	respiratory	6809	23105	3	0.000613398	10.7939	2.242	-0.0211775	0.979045	0.0305234	0.4878	1	0.999995
chr9.87726151.C.T	rs41312184	C;T	Possible functional consequences	FCP + IP	T	CTSL	561.1	NA	NA	2308	34476	3	0	0	0.712451	0.081707	1.08514	0.117768	0.487808	1	0.999995
chr2.195499753.A.C	rs73060484	C	Severity	CAV	C	-	442	Other aneurysm	circulatory system	872	33097	3	0.00119345	0	1.69317	0.0603994	1.06226	0.0870573	0.487814	1	0.999995
chr5.86011821.T.G	rs4424029	G	Severity	CAV	G	-	994	Sepsis and SIRS	injuries & poisonings	281	38010	3	0	0	0.811828	0.062554	1.06455	0.0901651	0.487826	1	0.999995
chr7.107967457.C.T	rs2237698	T	Severity	CAV	T	LAMB1	362.23	Cystoid macular degeneration of retina	sense organs	112	33593	3	0	0	1.49275	0.144066	1.15496	0.207658	0.487828	1	0.999995
chr13.33129529.C.G	rs34425674	G	Risk factor	CAV	G	STARD13	454	Varicose veins	circulatory system	1532	31917	3	0	0	0.454054	-0.126716	0.880984	0.182649	0.48783	1	0.999995
chr1.161517662.T.C	rs72717040	C	Risk factor	FCP + IP	C	FCGR2A	366	Cataract	sense organs	853	8054	1	NA	NA	0	-0.162776	0.849782	0.23463	0.487836	1	0.999995
chr4.143996657.T.C	rs6840234	C	Protective	FCP + IP	T	GYPB	260.6	Anorexia	endocrine/metabolic	281	19494	3	0	0	1.14421	-0.0622491	0.939649	0.0897286	0.48784	1	0.999995
chr4.106022043.T.C	rs11729561	T	Severity	CAV	C	-	731	Osteitis deformans and osteopathies associated with other disorders classified elsewhere	musculoskeletal	628	31431	3	0.0574208	53.829	4.33173	-0.0880993	0.91567	0.12699	0.487841	1	0.999995
chrX.12885540.A.T	rs179008	T	Severity; Risk factor	CAV	T	TLR7	458.9	Hypotension NOS	circulatory system	267	35205	3	0	0	1.18379	0.0906103	1.09484	0.130612	0.487848	1	0.999995
chr6.31575324.G.A	rs361525	G	Severity	CAV-FE	A	TNF	345	Epilepsy, recurrent seizures, convulsions	neurological	916	35085	3	0	0	0.741594	0.0760305	1.079	0.109596	0.487848	1	0.999995
chr21.41464802.A.G	rs462574	A	Possible functional consequences	FCP + IP	A	TMPRSS2	370	Keratitis	sense organs	196	33423	3	0	0	1.61134	-0.106991	0.898534	0.154225	0.48785	1	0.999995
chr9.4329170.T.C	rs3895472	C	Severity	CAV	T	GLIS3	352	Disorders of other cranial nerves	neurological	295	34492	3	0.00554837	0	1.84441	-0.0956223	0.908807	0.137843	0.487869	1	0.999995
chr14.80203237.T.C	rs225014	C	Severity	CAV	C	DIO2	112.3	Candidiasis of skin and nails	infectious diseases	204	30548	3	0	0	0.597625	0.070824	1.07339	0.102096	0.48787	1	0.999995
chr10.89010241.T.C	rs982764	T	Severity	CAV-FE	C	FAS	420.2	Pericarditis	circulatory system	181	37491	3	0	0	1.142	0.0797732	1.08304	0.114997	0.487871	1	0.999995
chr20.1135233.C.T	rs141024057	T	Severity	CAV	T	PSMF1	591	Urinary tract infection	genitourinary	1702	24336	2	0	0	0.00133979	-0.521542	0.593605	0.751828	0.487871	1	0.999995
chrX.12888602.G.A	rs147244662	A	Severity; Severity for males	CAV-FE	A	TLR7	433.2	Occlusion of cerebral arteries	circulatory system	1144	35931	3	0	0	0.00413984	0.785826	2.19422	1.13281	0.487874	1	0.999995
chr4.44416575.T.C	rs35540967	C	Severity	CAV	C	KCTD8	372	Disorders of conjunctiva	sense organs	266	33491	3	0	0	0.72506	-0.134518	0.874137	0.193917	0.487876	1	0.999995
chr11.26675470.T.G	rs10835056	G	Severity	CAV	T	SLC5A12	253.1	Pituitary hyperfunction	endocrine/metabolic	121	34784	3	0	0	1.30075	0.093578	1.0981	0.134899	0.487877	1	0.999995
chr17.9267091.C.T	rs34761447	C	Severity	CAV	T	STX8	496.3	Bronchiectasis	respiratory	275	29294	3	0	0	0.0915121	-0.133349	0.875159	0.192234	0.487882	1	0.999995
chrX.15599938.A.G	rs2106809	G	Severity	CAV	G	ACE2	535.9	Gastritis and duodenitis, NOS	digestive	830	36053	3	0	0	0.304103	0.0447989	1.04582	0.064582	0.487886	1	0.999995
chr11.14893332.A.G	rs10741657	G	Severity	CAV	A	CYP2R1	514.1	Abnormal results of function study of pulmonary system	respiratory	102	36303	3	0.0868454	49.6326	3.97082	-0.113943	0.892309	0.164261	0.48789	1	0.999995
chr7.117642566.G.A	rs77010898	A	Severity	CAV	A	CFTR	427.5	Arrhythmia (cardiac) NOS	circulatory system	104	22572	2	0	0	0.000110781	0.723063	2.06074	1.04238	0.487894	1	0.999995
chr19.39248147.C.T	rs12979860	C	Severity (C allele)*Conflicting; Risk factor (T allele)*Conflicting	CAV	T	IFNL4	416	Cardiomegaly	circulatory system	150	28887	2	0	0	0.523767	-0.0832433	0.920127	0.120008	0.487902	1	0.999995
chr2.162267541.C.T	rs1990760	T	Risk factor; Severity	CAV	C	IFIH1	555.1	Regional enteritis	digestive	365	10173	1	NA	NA	0	0.0545769	1.05609	0.0786812	0.487904	1	0.999995
chr4.71742666.T.G	rs2282679	G	Severity	CAV	G	GC	370	Keratitis	sense organs	196	33666	3	0.0333047	38.9584	3.27645	0.0913091	1.09561	0.131637	0.487907	1	0.999995
chr1.31151182.G.C	rs12083278	C	Severity	CAV	G	-	136	Other infectious and parasitic diseases	infectious diseases	476	34587	3	0.0185846	51.1554	4.09461	0.0501879	1.05147	0.0723546	0.487909	1	0.999995
chr1.214663607.G.A	rs143976001	A	Severity	CAV	A	CENPF	295.1	Schizophrenia	mental disorders	441	15243	2	0	0	0.00105796	0.726193	2.0672	1.04694	0.487912	1	0.999995
chr17.45714244.T.C	rs113661667	C	Risk factor	CAV-FE	C	LINC02210-CRHR1	261.2	Vitamin B-complex deficiencies	endocrine/metabolic	1711	25195	3	0.0248067	65.9574	5.875	-0.0366613	0.964003	0.0528542	0.487914	1	0.999995
chrX.15599938.A.G	rs2106809	G	Severity	CAV	G	ACE2	760	Back pain	symptoms	6680	28310	3	0	0	0.0324695	0.0190651	1.01925	0.0274861	0.487915	1	0.999995
chrX.15581240.G.A	rs147464721	A	Severity	CAV	A	ACE2	426	Cardiac conduction disorders	circulatory system	2057	29634	3	0	0	0.0724663	0.225064	1.2524	0.324475	0.487918	1	0.999995
chr22.24011037.T.C	rs11090305	C	Severity	CAV	C	-	172.22	Squamous cell carcinoma	neoplasms	147	26325	2	0	0	0.110976	-0.110777	0.895139	0.159707	0.487919	1	0.999995
chr17.45995618.A.G	rs112572874	G	Risk factor	CAV-FE	G	MAPT	302	Sexual and gender identity disorders	mental disorders	279	24349	3	1.05032e-07	0	1.76023	0.0824136	1.0859	0.118817	0.48792	1	0.999995
chr7.54580201.A.C	rs622568	C	Severity; Risk factor	CAV-FE	C	-	560.2	Impaction of intestine	digestive	211	28264	3	4.4745e-06	22.9279	2.59497	-0.0797202	0.923375	0.114935	0.487924	1	0.999995
chr1.161544752.A.C	rs396991	C	Severity	CAV-FE	C	FCGR3A	278.1	Obesity	endocrine/metabolic	6837	24245	3	0	0	1.16842	-0.015182	0.984933	0.0218885	0.487927	1	0.999995
chr10.130802064.T.G	rs12253652	G	Severity	CAV	G	-	710	Osteomyelitis, periostitis, and other infections involving bone	musculoskeletal	249	35681	3	0	0	0.0361632	0.0844094	1.08807	0.121697	0.487933	1	0.999995
chr10.130802064.T.G	rs12253652	G	Severity	CAV	G	-	710.1	Osteomyelitis	musculoskeletal	249	35681	3	0	0	0.0361632	0.0844094	1.08807	0.121697	0.487933	1	0.999995
chr12.47879112.A.G	rs2228570	AG genotype	Severity	CAV	A	VDR	649.1	Diabetes or abnormal glucose tolerance complicating pregnancy	pregnancy complications	211	33804	3	0	0	0.0328496	0.0765673	1.07957	0.110391	0.487934	1	0.999995
chr19.52830722.G.A	rs10411226	G	Severity	CAV	G	ZNF28	374.3	Ptosis of eyelid	sense organs	134	28029	3	0	0	0.526709	0.0909624	1.09523	0.131147	0.487939	1	0.999995
chr18.69541156.T.C	rs12958013	T	Severity	CAV	C	DOK6	480.1	Bacterial pneumonia	respiratory	215	33164	3	0	0	0.140507	-0.128463	0.879447	0.185215	0.487942	1	0.999995
chr14.76832814.C.CT	rs34279101	CT	Severity	CAV	CT	LRRC74A	291	Other specified nonpsychotic and/or transient mental disorders	mental disorders	247	34688	3	0	0	0.828366	-0.0851093	0.918412	0.122709	0.487943	1	0.999995
chr1.155066988.C.T	rs114301457	T	Severity	CAV	T	EFNA4	375.1	Dry eyes	sense organs	1665	33659	3	0	0	0.0175976	-0.416517	0.659339	0.600529	0.487943	1	0.999995
chr1.154454494.A.C	rs2228145	A	Risk factor	CAV	C	IL6R	608	Other disorders of male genital organs	genitourinary	176	33875	3	0	0	0.117369	-0.087447	0.916267	0.12608	0.487944	1	0.999995
chr6.52200448.A.G	rs13192246	G	Severity	CAV	A	-	497	Bronchitis	respiratory	538	22442	2	0.0471918	81.4887	5.4021	-0.0490851	0.9521	0.0707707	0.487946	1	0.999995
chr1.109740350.G.T	rs1332018	T	Risk factor; Severity	CAV	G	GSTM3	695.3	Rosacea	dermatologic	293	24487	2	0	0	0.761988	0.0593845	1.06118	0.0856215	0.487952	1	0.999995
chr1.196673103.G.A	rs800292	A	Severity	CAV	A	CFH	362.3	Other nondiabetic retinopathy	sense organs	131	25840	2	0	0	0.345119	0.0925526	1.09697	0.133444	0.487954	1	0.999995
chr1.173115604.T.G	rs17300100	G	Severity	CAV	G	-	292.3	Memory loss	mental disorders	992	34457	3	0	0	0.70745	-0.0651314	0.936944	0.0939079	0.487954	1	0.999995
chr14.74952741.A.G	rs2268616	G	Risk factor	CAV	G	PGF	706	Diseases of sebaceous glands	dermatologic	2369	32516	3	0.0606126	68.158	6.28102	0.0511202	1.05245	0.0737064	0.487955	1	0.999995
chrX.15587729.C.T	rs4646140	T	Severity	CAV	T	ACE2	426	Cardiac conduction disorders	circulatory system	2053	29604	3	0	0	0.977124	-0.0651616	0.936916	0.0939524	0.487959	1	0.999995
chrX.15564667.C.T	rs2074192	T	Severity (T allele); Severity for males > 50 y.o (T allele); Protective (C allele); Protective (CT genotype)	CAV	T	ACE2	281.11	Pernicious anemia	hematopoietic	137	29046	3	0	0	0.549099	0.0937949	1.09833	0.135237	0.48796	1	0.999995
chr14.55263686.C.T	rs10140801	T	Severity	CAV-FE	C	FBXO34-AS1	574.1	Cholelithiasis	digestive	147	9025	1	NA	NA	0	0.10979	1.11604	0.158302	0.487963	1	0.999995
chr1.12207235.C.T	rs3397	T	Severity	CAV-FE	C	TNFRSF1B	578.2	Blood in stool	digestive	231	19804	2	0	0	0.0014566	-0.0696793	0.932693	0.100468	0.487966	1	0.999995
chr9.131672331.T.G	rs12551879	G	Severity	CAV	G	RAPGEF1	612.2	Hypertrophy of breast (Gynecomastia)	genitourinary	278	33365	3	0	0	0.0567696	0.105712	1.1115	0.152426	0.487977	1	0.999995
chr21.41470664.C.T	rs61735794	T	Risk factor	CAV	T	TMPRSS2	289.8	Polycythemia, secondary	hematopoietic	167	34391	3	0	0	0.00751441	0.268913	1.30854	0.387747	0.48798	1	0.999995
chr14.94566450.G.A	rs2093266	A	Risk factor for acute kidney injury	CAV	A	SERPINA4	071.1	HIV infection, symptomatic	infectious diseases	2626	27893	3	0	0	0.47773	0.0277983	1.02819	0.0400827	0.487982	1	0.999995
chr6.52236941.T.C	rs763780	C	Protective	FCP	C	IL17F	342	Hemiplegia	neurological	154	35082	3	0	0	1.76136	0.15037	1.16226	0.216821	0.487983	1	0.999995
chr6.52236941.T.C	rs763780	C	Protective	FCP	C	IL17F	280	Iron deficiency anemias	hematopoietic	2788	29311	3	0	0	0.440428	-0.041119	0.959715	0.0592905	0.487985	1	0.999995
chr1.206773552.T.C	rs1800896	C	Severity	FCP	C	IL10	364.4	Corneal degenerations	sense organs	261	34073	3	0	0	0.166827	0.0642479	1.06636	0.0926409	0.487986	1	0.999995
chr1.12207235.C.T	rs3397	T	Severity	CAV-FE	T	TNFRSF1B	456	Chronic venous insufficiency [CVI]	circulatory system	259	6513	1	NA	NA	0	-0.083807	0.919609	0.120845	0.48799	1	0.999995
chr17.45422978.G.C	rs1230082	G	Severity	CAV	C	ARHGAP27	290.1	Dementias	mental disorders	136	8204	1	NA	NA	0	-0.0920579	0.912052	0.132745	0.488001	1	0.999995
chr19.39248147.C.T	rs12979860	C	Severity (C allele)*Conflicting; Risk factor (T allele)*Conflicting	CAV	C	IFNL4	455	Hemorrhoids	circulatory system	301	7759	1	NA	NA	0	-0.0601936	0.941582	0.0867989	0.488006	1	0.999995
chr21.41473456.A.G	rs17854725	G	Severity	CAV	A	TMPRSS2	078	Viral warts & HPV	infectious diseases	289	10462	1	NA	NA	0	0.0587271	1.06049	0.084686	0.488015	1	0.999995
chr13.22495675.AG.A	rs10714879	A	Severity	CAV	A	-	681	Superficial cellulitis and abscess	dermatologic	466	7774	1	NA	NA	0	0.0626461	1.06465	0.0903373	0.488016	1	0.999995
chr7.117611595.T.G	rs150212784	G	Severity	CAV	G	CFTR	428.3	Heart failure with reduced EF [Systolic or combined heart failure]	circulatory system	844	26035	2	0	0	0.00146698	0.432545	1.54117	0.623747	0.488019	1	0.999995
chr22.41925447.G.A	rs61756766	A	Severity	CAV	A	TNFRSF13C	530.1	Esophagitis, GERD and related diseases	digestive	7318	28428	3	0	0	0.0525706	0.0676772	1.07002	0.0975938	0.488022	1	0.999995
chr17.27263807.T.C	rs60811869	C	Severity	CAV	C	-	585.34	Chronic Kidney Disease, Stage IV	genitourinary	1036	32002	3	0.0228209	18.4052	2.45114	-0.0936665	0.910586	0.135073	0.488028	1	0.999995
chr17.27263807.T.C	rs60811869	C	Severity	CAV	C	-	204	Leukemia	neoplasms	295	38253	3	0	0	1.53365	0.154289	1.16683	0.222496	0.488031	1	0.999995
chr2.195499753.A.C	rs73060484	C	Severity	CAV	C	-	742.9	Other derangement of joint	musculoskeletal	118	35479	3	0	0	0.229475	-0.156429	0.855192	0.225584	0.488032	1	0.999995
chr12.57108399.C.T	rs324011	T	Risk factor; Severity	CAV	T	STAT6	743	Osteoporosis, osteopenia and pathological fracture	musculoskeletal	2642	34480	3	6.76897e-07	0	1.53858	-0.0242678	0.976024	0.0349965	0.488037	1	0.999995
chr16.85959043.C.T	rs12444486	C	Severity in African-Americans	CAV	C	-	994	Sepsis and SIRS	injuries & poisonings	274	36731	3	0.0144487	35.6999	3.11041	0.0613677	1.06329	0.0884985	0.488039	1	0.999995
chr1.109740350.G.T	rs1332018	T	Risk factor; Severity	CAV	G	GSTM3	172.21	Basal cell carcinoma	neoplasms	276	27866	2	0.00179793	6.09633	1.06492	-0.0612273	0.940609	0.0882963	0.48804	1	0.999995
chr11.611919.C.G	rs702966	C	Severity in African-Americans	CAV	C	PHRF1	362.9	Retinal edema	sense organs	119	7791	1	NA	NA	0	0.0924475	1.09686	0.13332	0.488044	1	0.999995
chr6.30887474.G.A	rs4618569	AG genotype	Severity	CAV	A	DDR1	401.2	Hypertensive heart and/or renal disease	circulatory system	480	21997	3	0	0	0.187756	0.0532971	1.05474	0.0768615	0.488048	1	0.999995
chrX.15566297.A.G	rs4646179	G	Severity	CAV	G	ACE2	255.1	Adrenal hyperfunction	endocrine/metabolic	138	35105	3	0.522043	48.8312	3.90863	0.275791	1.31757	0.397731	0.488052	1	0.999995
chr1.161544752.A.C	rs396991	C	Severity	CAV-FE	C	FCGR3A	550.2	Diaphragmatic hernia	digestive	332	34250	3	0	0	1.2188	-0.0596921	0.942055	0.086086	0.488058	1	0.999995
chr16.3500977.C.G	rs2301762	G	Severity	CAV	G	CLUAP1	704	Diseases of hair and hair follicles	dermatologic	1224	34366	3	0.0268109	21.3793	2.54386	0.0734048	1.07617	0.105863	0.488061	1	0.999995
chr21.33287378.C.T	rs8178521	T	Severity	CAV-FE	T	IL10RB	257	Testicular dysfunction	endocrine/metabolic	565	34459	3	0.0170055	50.491	4.03967	-0.0538094	0.947613	0.0776034	0.488065	1	0.999995
chr15.60902209.A.G	rs4774377	G	Risk factor	CAV-FE	G	RORA	418	Nonspecific chest pain	circulatory system	4915	28588	3	0	0	0.67267	-0.0169516	0.983191	0.0244475	0.488065	1	0.999995
chr15.34253720.A.G	rs2705343	G	Severity	CAV-FE	G	SLC12A6	715.1	Sacroiliitis NEC	musculoskeletal	327	35450	3	0.0399082	51.9248	4.16015	0.0738664	1.07666	0.10653	0.488067	1	0.999995
chr12.47879112.A.G	rs2228570	AG genotype	Severity	CAV	A	VDR	275.6	Hypercalcemia	endocrine/metabolic	661	32676	3	0	0	0.628567	-0.0436954	0.957245	0.0630178	0.48807	1	0.999995
chr19.35687796.G.A	rs77127536	A	Severity	CAV	A	TYMSP2	401	Hypertension	circulatory system	15504	21893	3	0	0	1.68269	0.0177512	1.01791	0.0256009	0.488071	1	0.999995
chrX.15587729.C.T	rs4646140	T	Severity	CAV	T	ACE2	528.1	Stomatitis and mucositis	digestive	123	37265	3	0	0	0.711246	0.222766	1.24953	0.321284	0.488083	1	0.999995
chr21.33252612.A.G	rs2236757	A	Severity	CAV-FE	A	IFNAR2	704	Diseases of hair and hair follicles	dermatologic	1193	33210	3	0	0	0.0860688	-0.0325785	0.967946	0.0469866	0.488086	1	0.999995
chr1.20166359.C.T	rs72663004	T	Severity	CAV	T	PLA2G2C	614.5	Inflammatory disease of cervix, vagina, and vulva	genitourinary	873	36558	3	0	0	0.365462	-0.0886319	0.915182	0.127832	0.488092	1	0.999995
chr11.611919.C.G	rs702966	C	Severity in African-Americans	CAV	G	PHRF1	588.2	Secondary hyperparathyroidism (of renal origin)	genitourinary	292	24870	2	0	0	0.831112	0.061198	1.06311	0.088267	0.488104	1	0.999995
chr17.34252769.A.G	rs1024611	G	Risk factor	CAV	G	CCL2	495	Asthma	respiratory	5571	29600	3	0	0	1.07234	0.0167594	1.0169	0.0241724	0.488104	1	0.999995
chr11.784340.C.G	rs7104929	G	Severity	CAV-FE	G	-	751	Genitourinary congenital anomalies	congenital anomalies	194	38415	3	0	0	1.51665	0.0783718	1.08152	0.113037	0.488104	1	0.999995
chr8.38996464.C.A	rs7840270	C	Severity	CAV-FE	A	ADAM9	627.1	Postmenopausal bleeding	genitourinary	555	30615	3	0.00387477	5.48695	2.11611	0.0472859	1.04842	0.0682034	0.488117	1	0.999995
chr16.57636629.G.A	rs7499679	A	Severity	CAV	A	ADGRG1	514	Abnormal findings examination of lungs	respiratory	946	35742	3	0	0	0.661449	0.0365377	1.03721	0.0527015	0.488124	1	0.999995
chr2.195994321.C.T	rs191631470	T	Severity	CAV	T	DNAH7	250.3	Insulin pump user	endocrine/metabolic	2092	26880	3	0	0	0.841653	0.178714	1.19568	0.257774	0.488125	1	0.999995
chr2.195994321.C.T	rs191631470	T	Severity	CAV	T	DNAH7	395	Heart valve disorders	circulatory system	1814	34773	3	0.0160464	0	1.52535	-0.196334	0.821737	0.283194	0.488131	1	0.999995
chr2.195994321.C.T	rs191631470	T	Severity	CAV	T	DNAH7	709.7	Unspecified diffuse connective tissue disease	dermatologic	154	31845	3	0	0	0.0145776	0.500584	1.64968	0.722055	0.488136	1	0.999995
chr11.88824823.A.G	rs10831496	G	Severity	CAV-FE	G	GRM5	555.2	Ulcerative colitis	digestive	278	10224	1	NA	NA	0	0.0649639	1.06712	0.0937073	0.488143	1	0.999995
chr4.69615987.C.T	rs7688383	T	Loss of smell and taste	CAV	T	UGT2A1	371.3	Inflammation of eyelids	sense organs	476	32846	3	0	0	1.18823	-0.0482222	0.952922	0.0695603	0.488157	1	0.999995
chr9.87724615.A.G	rs3128509	A;G	Possible functional consequences	FCP + IP	A	CTSL	350	Abnormal movement	neurological	3295	32749	3	0.002209	40.786	3.37758	-0.0212092	0.979014	0.0305949	0.488167	1	0.999995
chr19.35687796.G.A	rs77127536	A	Severity	CAV	A	TYMSP2	070.3	Viral hepatitis C	infectious diseases	2817	27853	3	0	0	0.00387865	0.0285743	1.02899	0.0412214	0.48819	1	0.999995
chrX.12888602.G.A	rs147244662	A	Severity; Severity for males	CAV-FE	A	TLR7	740.11	Osteoarthrosis, localized, primary	musculoskeletal	3639	31134	3	1.57389	47.9578	3.84304	0.346535	1.41416	0.499917	0.488194	1	0.999995
chr13.22495675.AG.A	rs10714879	A	Severity	CAV	A	-	695.42	Systemic lupus erythematosus	dermatologic	154	7636	1	NA	NA	0	0.105616	1.1114	0.152364	0.488196	1	0.999995
chr1.205208489.G.A	rs11240388	G	Severity	CAV-FE	A	DSTYK	740.2	Osteoarthrosis, generalized	musculoskeletal	146	19587	2	0.00534079	9.1158	1.1003	-0.092094	0.912019	0.132858	0.488197	1	0.999995
chr8.16932640.T.C	rs118072448	T	Severity	CAV	C	-	930	Allergic reaction to food	injuries & poisonings	794	30672	3	0	0	0.475468	-0.098264	0.90641	0.141759	0.488198	1	0.999995
chr11.14893332.A.G	rs10741657	G	Severity	CAV	A	CYP2R1	535	Gastritis and duodenitis	digestive	1117	36048	3	0	0	1.57644	0.0331643	1.03372	0.0478444	0.488202	1	0.999995
chr9.87726001.C.A	rs41307457	C;A	Possible functional consequences	FCP + IP	A	CTSL	279	Disorders involving the immune mechanism	endocrine/metabolic	277	36052	3	0	0	1.45082	-0.116581	0.889958	0.168185	0.488203	1	0.999995
chr8.38996464.C.A	rs7840270	C	Severity	CAV-FE	A	ADAM9	289.8	Polycythemia, secondary	hematopoietic	163	33550	3	0.0469566	48.5801	3.88954	-0.0835555	0.91984	0.120544	0.488213	1	0.999995
chr18.69541156.T.C	rs12958013	T	Severity	CAV	C	DOK6	710.19	Unspecified osteomyelitis	musculoskeletal	178	35457	3	8.92878e-07	0	1.99981	-0.158807	0.853161	0.229109	0.488215	1	0.999995
chr2.113129630.T.C	rs419598	C	Risk factor	CAV	C	IL1RN	615	Endometriosis	genitourinary	153	36295	3	0	0	0.941154	0.0993294	1.10443	0.143302	0.488217	1	0.999995
chr4.67963489.G.A	rs6552134	G	Possible functional consequences	FCP + IP	A	TMPRSS11A	289.3	Personal history of diseases of blood and blood-forming organs	hematopoietic	214	8028	1	NA	NA	0	-0.0857995	0.917778	0.123784	0.488221	1	0.999995
chr7.22728408.A.G	rs2069837	G	Severity	CAV-FE	G	IL6	561.1	NA	NA	2309	34486	3	3.18164e-06	12.2162	2.27833	0.0348972	1.03551	0.0503473	0.488228	1	0.999995
chr19.52830722.G.A	rs10411226	G	Severity	CAV	G	ZNF28	472	Chronic pharyngitis and nasopharyngitis	respiratory	1190	22202	3	0	0	0.931996	0.0313379	1.03183	0.0452122	0.488229	1	0.999995
chr1.205208489.G.A	rs11240388	G	Severity	CAV-FE	A	DSTYK	594.1	Calculus of kidney	genitourinary	859	24407	2	0	0	0.242052	-0.0370084	0.963668	0.0533937	0.488233	1	0.999995
chr15.60902209.A.G	rs4774377	G	Risk factor	CAV-FE	G	RORA	479	Other upper respiratory disease	respiratory	1412	26002	3	0	0	0.191489	0.0287292	1.02915	0.0414491	0.488234	1	0.999995
chr14.80203237.T.C	rs225014	C	Severity	CAV	C	DIO2	596	Other disorders of bladder	genitourinary	589	36854	3	0	0	1.78418	-0.0416982	0.959159	0.0601602	0.488234	1	0.999995
chr21.41464802.A.G	rs462574	A	Possible functional consequences	FCP + IP	A	TMPRSS2	300.11	Generalized anxiety disorder	mental disorders	1124	24171	3	0	0	0.400885	-0.0450442	0.955955	0.06499	0.48825	1	0.999995
chr2.112913801.G.T	rs3811046	T	Risk factor	CAV	G	IL37	241	Nontoxic nodular goiter	endocrine/metabolic	1528	23313	2	0.00506407	58.3455	2.4007	0.0294046	1.02984	0.0424261	0.48826	1	0.999995
chr17.27660155.T.C	rs117217714	C	Severity	CAV	C	NOS2P1	477	Epistaxis or throat hemorrhage	respiratory	373	26682	3	0	0	0.00202645	0.506352	1.65923	0.730584	0.48826	1	0.999995
chr1.244873270.T.C	rs12130553	C	Severity	CAV	T	-	250.24	Type 2 diabetes with neurological manifestations	endocrine/metabolic	1206	13332	2	0	0	0.40202	0.0348055	1.03542	0.0502191	0.488264	1	0.999995
chr12.112919388.G.A	rs10774671	A	Severity (A allele); Protective (G allele)	CAV-FE	A	OAS1	306	Other mental disorder	mental disorders	203	5615	1	NA	NA	0	0.0716189	1.07425	0.103335	0.488264	1	0.999995
chr6.158608455.C.T	rs117665206	T	Severity	CAV	T	TMEM181	227.3	Benign neoplasm of pituitary gland and craniopharyngeal duct (pouch)	neoplasms	270	38316	3	0	0	1.78246	0.405253	1.49968	0.58472	0.488265	1	0.999995
chr11.320772.A.G	rs12252	G	Severity; Risk factor	CAV	G	IFITM3	840	Sprains and strains	injuries & poisonings	401	34987	3	0.0117146	12.0148	2.27311	0.0713119	1.07392	0.102893	0.488267	1	0.999995
chr4.71742666.T.G	rs2282679	G	Severity	CAV	G	GC	381.1	Otitis media	sense organs	251	36160	3	0	0	0.859602	-0.0829108	0.920433	0.119629	0.48827	1	0.999995
chr5.142872984.C.T	rs10039856	C	Severity	CAV	T	ARHGAP26	479	Other upper respiratory disease	respiratory	1426	26484	3	8.23542e-07	6.50557	2.13916	-0.0340989	0.966476	0.0492031	0.488295	1	0.999995
chr19.39248147.C.T	rs12979860	C	Severity (C allele)*Conflicting; Risk factor (T allele)*Conflicting	CAV	C	IFNL4	174.11	Malignant neoplasm of female breast	neoplasms	250	8728	1	NA	NA	0	-0.0677835	0.934463	0.0978093	0.488299	1	0.999995
chrX.12886851.C.T	rs5743781	T	Severity; Severity for males	CAV-FE	T	TLR7	278.1	Obesity	endocrine/metabolic	7224	25884	3	0	0	0.266442	-0.186565	0.829804	0.269209	0.488301	1	0.999995
chr3.27146807.G.A	rs17317135	G	Severity	CAV	A	NEK10	272.13	Mixed hyperlipidemia	endocrine/metabolic	3122	22518	3	0.000465721	29.1584	2.8232	0.0614663	1.06339	0.0886952	0.488306	1	0.999995
chr1.206773552.T.C	rs1800896	C	Severity	FCP	C	IL10	070.9	Hepatitis NOS	infectious diseases	117	27987	3	0.10597	62.2665	5.30033	0.0987701	1.10381	0.142525	0.488307	1	0.999995
chr4.67963489.G.A	rs6552134	G	Possible functional consequences	FCP + IP	G	TMPRSS11A	760	Back pain	symptoms	4641	21623	2	0	0	0.653103	0.0178202	1.01798	0.0257146	0.48831	1	0.999995
chr1.3081749.G.A	rs12745140	A	Severity	CAV	A	PRDM16	255.2	Adrenal hypofunction	endocrine/metabolic	212	34540	3	0	0	1.00303	-0.150022	0.860689	0.216489	0.488325	1	0.999995
chr5.96909661.C.T	rs150892504	T	Severity	CAV	T	ERAP2	512.1	Wheezing	respiratory	417	23127	3	0.158052	0	1.28433	0.365301	1.44095	0.527151	0.488326	1	0.999995
chr4.68840276.G.A	rs115162070	G	Severity	CAV	A	-	536	Disorders of function of stomach	digestive	419	35744	3	0.127348	48.5095	3.88421	-0.13613	0.872729	0.19645	0.48834	1	0.999995
chr11.14893332.A.G	rs10741657	G	Severity	CAV	A	CYP2R1	747.1	Cardiac congenital anomalies	congenital anomalies	323	38735	3	0	0	0.556817	0.0589474	1.06072	0.0850672	0.48834	1	0.999995
chrX.15587729.C.T	rs4646140	T	Severity	CAV	T	ACE2	415.11	Pulmonary embolism and infarction, acute	circulatory system	604	37886	3	0	0	0.0752287	-0.0941666	0.910131	0.135893	0.488343	1	0.999995
chr1.155175305.G.A	rs7528026	A	Severity	CAV	A	TRIM46	228	Hemangioma and lymphangioma, any site	neoplasms	440	37987	3	0	0	0.451	-0.196939	0.821241	0.284206	0.488345	1	0.999995
chr6.52200448.A.G	rs13192246	G	Severity	CAV	G	-	721	Spondylosis and allied disorders	musculoskeletal	590	7871	1	NA	NA	0	0.0550798	1.05662	0.0794871	0.488347	1	0.999995
chr15.90879313.T.C	rs8039305	C	Risk factor	CAV-FE	C	FURIN	368.9	Subjective visual disturbances	sense organs	183	25995	2	0	0	0.181142	0.0758555	1.07881	0.10947	0.488351	1	0.999995
chr4.71762286.C.T	rs113574864	T	Severity	CAV	T	GC	315	Develomental delays and disorders	mental disorders	134	38144	3	0	0	0.145334	-0.153407	0.85778	0.22139	0.488355	1	0.999995
chrX.15564175.T.C	rs41303171	C	Severity; Risk factor	CAV	C	ACE2	743	Osteoporosis, osteopenia and pathological fracture	musculoskeletal	2658	34799	3	0	0	1.07079	-0.126108	0.881519	0.181997	0.488364	1	0.999995
chr3.149000300.G.T	rs76488148	T	Severity	CAV	T	GYG1	411.4	Coronary atherosclerosis	circulatory system	4089	32781	3	0	0	0.156539	0.0310467	1.03153	0.0448071	0.488375	1	0.999995
chr16.16924042.C.A	rs1453512	A	Severity	CAV	C	-	366.2	Senile cataract	sense organs	1865	33966	3	0	0	0.181642	-0.0281004	0.972291	0.0405551	0.488376	1	0.999995
chr8.38963809.A.G	rs10808999	G	Severity	CAV	A	PLEKHA2	275	Disorders of mineral metabolism	endocrine/metabolic	382	8961	1	NA	NA	0	0.134108	1.14352	0.19355	0.488381	1	0.999995
chr4.67963489.G.A	rs6552134	G	Possible functional consequences	FCP + IP	G	TMPRSS11A	721.2	Spondylosis with myelopathy	musculoskeletal	160	24989	2	0.193951	84.2032	6.33039	0.0862098	1.09003	0.124422	0.488383	1	0.999995
chr3.157438240.A.G	rs1840680	AG genotype)	Protective	CAV	A	PTX3	729	Other disorders of soft tissues	musculoskeletal	1177	29357	3	0	0	0.477246	0.0313194	1.03182	0.0452017	0.488384	1	0.999995
chr12.106231175.T.A	rs12823094	A	Severity	CAV	A	-	427.2	Atrial fibrillation and flutter	circulatory system	1602	27778	3	0.000717286	0	1.81318	-0.0364936	0.964164	0.0526696	0.488386	1	0.999995
chr20.50152518.G.A	rs6020298	A	Severity	CAV	G	PEDS1-UBE2V1	561.2	NA	NA	204	8738	1	NA	NA	0	-0.0886741	0.915144	0.127979	0.488386	1	0.999995
chr5.131995059.C.T	rs56162149	T	Severity	CAV-FE	C	ACSL6	401.3	Other hypertensive complications	circulatory system	192	3915	1	NA	NA	0	-0.0907588	0.913238	0.130988	0.488387	1	0.999995
chr21.41473715.C.A	rs2298661	A	Protective	CAV-FE	A	TMPRSS2	288.1	Decreased white blood cell count	hematopoietic	521	34237	3	0	0	1.78385	-0.0546113	0.946853	0.0788185	0.488389	1	0.999995
chr22.19963748.G.A	rs4680	A	Risk factor	FCP	A	COMT	537	Other disorders of stomach and duodenum	digestive	266	36035	3	0	0	1.40945	-0.0631962	0.938759	0.091209	0.488389	1	0.999995
chrX.15603134.G.A	rs7885856	G;A	Possible functional consequences	FCP + IP	A	ACE2	198.1	Secondary malignancy of lymph nodes	neoplasms	113	35239	3	0	0	0.000605554	0.304759	1.3563	0.43985	0.488391	1	0.999995
chr7.22548762.C.T	rs13227460	T	Severity	CAV	T	STEAP1B	698	Pruritus and related conditions	dermatologic	1117	35709	3	0.004949	15.7396	2.37359	0.0427118	1.04364	0.0616457	0.488398	1	0.999995
chr21.41509390.C.G	rs12626358	G	Possible functional consequences	FCP + IP	G	TMPRSS2	250.6	Polyneuropathy in diabetes	endocrine/metabolic	733	26464	3	0	0	0.412894	0.0456577	1.04672	0.0658979	0.4884	1	0.999995
chr8.37849759.C.T	rs138763430	T	Severity	CAV	T	BRF2	789	Nausea and vomiting	symptoms	1473	35339	3	0.222148	25.7257	2.69272	0.259449	1.29622	0.374466	0.488404	1	0.999995
chr1.214663607.G.A	rs143976001	A	Severity	CAV	A	CENPF	327.41	Organic or persistent insomnia	neurological	438	19698	2	0	0	0.00154823	0.727859	2.07064	1.05053	0.488406	1	0.999995
chr10.28606315.C.T	rs12773860	T	Severity	CAV	T	WAC	585.3	Chronic renal failure [CKD]	genitourinary	2513	31686	3	0.00351909	5.14738	2.10853	0.0458949	1.04696	0.0662415	0.488409	1	0.999995
chr4.106022043.T.C	rs11729561	T	Severity	CAV	C	-	588.2	Secondary hyperparathyroidism (of renal origin)	genitourinary	452	31360	3	0	0	0.790533	-0.101864	0.903153	0.147024	0.488411	1	0.999995
chr4.186082920.C.T	rs3775291	T	Risk factor; Severity	CAV-FE	T	TLR3	110.12	Althete's foot	infectious diseases	871	31382	3	0	0	1.11267	0.0453685	1.04641	0.065483	0.488417	1	0.999995
chr1.155197995.A.G	rs41264915	A	Severity	CAV-FE	G	THBS3	459.9	Circulatory disease NEC	circulatory system	553	36207	3	3.58069e-07	1.82559	2.03719	-0.0605108	0.941284	0.0873407	0.488427	1	0.999995
chr14.74952741.A.G	rs2268616	G	Risk factor	CAV	G	PGF	830	Dislocation	injuries & poisonings	233	37395	3	7.8609e-07	0	1.8709	0.159748	1.17321	0.230583	0.488435	1	0.999995
chr6.160716758.G.A	rs4252187	A	Potential functional effect on protein	FCP + IP	A	PLG	938	Dermatitis due to solar radiation	dermatologic	119	23536	2	0	0	0.000186582	0.707615	2.02915	1.0214	0.488441	1	0.999995
chr10.43519603.G.T	rs10793436	G	Severity	CAV	G	-	112	Candidiasis	infectious diseases	423	6703	1	NA	NA	0	0.0508552	1.05217	0.0734071	0.488445	1	0.999995
chr7.107967457.C.T	rs2237698	T	Severity	CAV	T	LAMB1	173	Neoplasm of uncertain behavior of skin	neoplasms	413	37188	3	0.00514119	0	1.4125	0.069782	1.07227	0.10073	0.488458	1	0.999995
chrX.15561454.T.C	rs142017934	C	Severity	CAV	C	ACE2	638	NA	NA	386	38788	3	0	0	4.43784e-05	0.378165	1.4596	0.545881	0.48846	1	0.999995
chr9.87724615.A.G	rs3128509	A;G	Possible functional consequences	FCP + IP	A	CTSL	1010	NA	NA	21000	11773	3	0	0	0.790948	-0.0128755	0.987207	0.0185861	0.488466	1	0.999995
chr17.35880776.C.T	rs2107538	T	Risk factor; Severity	FCP	T	CCL5	286.81	Primary hypercoagulable state	hematopoietic	285	35845	3	0	0	1.4085	0.0662209	1.06846	0.0955937	0.488477	1	0.999995
chr1.196673103.G.A	rs800292	A	Severity	CAV	G	CFH	586.2	Cyst of kidney, acquired	genitourinary	127	7188	1	NA	NA	0	0.105232	1.11097	0.151908	0.488477	1	0.999995
chrX.12889539.C.G	rs3853839	G	Severity; Risk factor	CAV-FE	G	TLR7	279	Disorders involving the immune mechanism	endocrine/metabolic	264	34171	3	6.37048e-06	35.004	3.07711	0.0810818	1.08446	0.117048	0.488482	1	0.999995
chr1.35908500.C.T	rs2765013	C	Severity	CAV	T	AGO1	447.7	Aortic ectasia	circulatory system	159	32665	3	0	0	1.69446	-0.105321	0.900036	0.152044	0.488499	1	0.999995
chr22.24011037.T.C	rs11090305	C	Severity	CAV	C	-	306.9	Tension headache	mental disorders	209	22735	3	0.0386182	41.3386	3.4094	-0.0813894	0.921835	0.117497	0.488502	1	0.999995
chr21.41660268.A.T	rs2252109	A	Severity	CAV	A	-	110.12	Althete's foot	infectious diseases	758	17843	2	0.00154424	16.8054	1.202	0.039303	1.04009	0.0567399	0.488506	1	0.999995
chr4.143999443.G.A	rs7683365	A	Risk factor	FCP + IP	A	GYPB	281.11	Pernicious anemia	hematopoietic	101	20204	2	0	0	0.29499	0.108206	1.11428	0.156214	0.48851	1	0.999995
chr2.191909428.G.A	rs147509469	A	Risk factor for females	CAV	A	CAVIN2-AS1	736	Other acquired deformities of limbs	musculoskeletal	125	35962	3	0	0	1.14216	0.358006	1.43047	0.516846	0.488514	1	0.999995
chr17.8109899.C.T	rs151256885	T	Severity	CAV	T	ALOXE3	041	Bacterial infection NOS	infectious diseases	848	35812	3	0	0	0.754272	0.0953502	1.10004	0.13766	0.48853	1	0.999995
chr4.186082920.C.T	rs3775291	T	Risk factor; Severity	CAV-FE	T	TLR3	371	Inflammation of the eye	sense organs	799	33649	3	0.00366905	14.6276	2.34268	-0.0451409	0.955863	0.0651718	0.488533	1	0.999995
chr13.41746691.T.A	rs10507497	A	Severity	CAV-FE	A	VWA8	292.3	Memory loss	mental disorders	995	34990	3	0.00418087	29.1018	2.82095	0.0391535	1.03993	0.0565278	0.488534	1	0.999995
chr16.78590128.A.G	rs72803978	A	Severity	CAV	G	WWOX	842	Other sprains and strains	injuries & poisonings	140	36389	3	0	0	1.37788	0.217193	1.24258	0.313571	0.488534	1	0.999995
chr17.45995618.A.G	rs112572874	G	Risk factor	CAV-FE	G	MAPT	443.1	Raynaud's syndrome	circulatory system	169	33369	3	0	0	0.638036	-0.106433	0.899036	0.153662	0.488534	1	0.999995
chr6.12216733.A.G	rs10755709	A	Severity	CAV	G	-	618.2	Uterine/Uterovaginal prolapse	genitourinary	193	37090	3	0	0	1.40542	-0.0791013	0.923946	0.114202	0.488534	1	0.999995
chr6.30887474.G.A	rs4618569	AG genotype	Severity	CAV	A	DDR1	562.1	Diverticulosis	digestive	522	28392	3	0	0	1.59673	0.0491814	1.05041	0.071006	0.488537	1	0.999995
chr9.87726001.C.A	rs41307457	C;A	Possible functional consequences	FCP + IP	A	CTSL	473.3	Paralysis/spasm of vocal cords or larynx	respiratory	114	26471	3	0.202942	50.1121	4.00899	0.178592	1.19553	0.257843	0.488538	1	0.999995
chr1.87162490.C.T	rs10873821	C	Severity	CAV	T	LINC01140	765	Cervical radiculitis	symptoms	774	24422	2	0	0	0.220552	0.0399694	1.04078	0.0577062	0.488538	1	0.999995
chr4.143996657.T.C	rs6840234	C	Protective	FCP + IP	T	GYPB	306	Other mental disorder	mental disorders	587	18786	3	0	0	0.861238	-0.0431206	0.957796	0.0622564	0.488543	1	0.999995
chr21.41473456.A.G	rs17854725	G	Severity	CAV	G	TMPRSS2	475	Chronic sinusitis	respiratory	1286	16636	2	0.00456156	53.2763	2.14024	0.0294958	1.02994	0.0425857	0.488548	1	0.999995
chr10.76490426.T.C	rs114026383	C	Risk factor for European population	CAV	C	LRMDA	627.2	Symptomatic menopause	genitourinary	637	31379	3	4.68888e-08	62.0594	5.2714	-0.175572	0.838977	0.25349	0.488548	1	0.999995
chr15.34253720.A.G	rs2705343	G	Severity	CAV-FE	G	SLC12A6	287.3	Thrombocytopenia	hematopoietic	787	35295	3	0	0	0.057078	-0.0488935	0.952283	0.0705931	0.488554	1	0.999995
chr2.36677870.C.A	rs6714112	C	Severity	CAV	A	-	427.6	Premature beats	circulatory system	382	29358	3	0	0	1.84902	-0.0771424	0.925758	0.11138	0.488557	1	0.999995
chr4.67964168.T.A	rs720009	A	Possible functional consequences	FCP + IP	A	TMPRSS11A	270.32	Paraproteinemia	endocrine/metabolic	254	36320	3	0	0	0.133379	-0.11623	0.89027	0.167822	0.488572	1	0.999995
chr2.162267541.C.T	rs1990760	T	Risk factor; Severity	CAV	C	IFIH1	110.11	Dermatophytosis of nail	infectious diseases	238	11939	1	NA	NA	0	0.0660102	1.06824	0.0953111	0.488575	1	0.999995
chr9.21131628.G.C	rs12236000	G	Severity	CAV	C	-	345.12	Partial epilepsy	neurological	150	34838	3	0	0	1.60989	-0.142876	0.866862	0.206296	0.488576	1	0.999995
chr3.149000300.G.T	rs76488148	T	Severity	CAV	T	GYG1	070.3	Viral hepatitis C	infectious diseases	2794	27707	3	1.90987e-06	0	1.76045	0.0351378	1.03576	0.0507353	0.488579	1	0.999995
chr1.155175305.G.A	rs7528026	A	Severity	CAV	A	TRIM46	316	Substance addiction and disorders	mental disorders	1480	31998	3	2.31657e-06	0	1.86421	0.103176	1.10869	0.148977	0.488581	1	0.999995
chr12.47879112.A.G	rs2228570	AG genotype	Severity	CAV	A	VDR	726	Peripheral enthesopathies and allied syndromes	musculoskeletal	2407	25588	3	0.00263999	43.162	3.51877	0.0236286	1.02391	0.034118	0.488588	1	0.999995
chr21.41470664.C.T	rs61735794	T	Risk factor	CAV	T	TMPRSS2	275.53	Disorders of phosphorus metabolism	endocrine/metabolic	114	37281	3	0	0	0.740035	0.352951	1.42326	0.509639	0.488591	1	0.999995
chr11.14893332.A.G	rs10741657	G	Severity	CAV	A	CYP2R1	198.6	Secondary malignancy of bone	neoplasms	152	35239	3	0	0	0.224099	0.0872414	1.09116	0.125973	0.488597	1	0.999995
chr2.45584979.T.C	-	HLA-A*02:02	Protective	IP	C	HLA-A	041.8	H. pylori	infectious diseases	166	14708	1	NA	NA	0	0.0816415	1.08507	0.117887	0.488598	1	0.999995
chr1.20166359.C.T	rs72663004	T	Severity	CAV	T	PLA2G2C	389.2	Conductive hearing loss	sense organs	113	35027	3	4.41348e-07	28.6106	2.80154	0.218726	1.24449	0.315832	0.488599	1	0.999995
chr1.169597075.C.T	rs6127	T	Severity in males	CAV	C	SELP	276.12	Hyposmolality and/or hyponatremia	endocrine/metabolic	356	34268	3	0	0	0.188539	-0.0588536	0.942845	0.0849834	0.488604	1	0.999995
chr1.87162490.C.T	rs10873821	C	Severity	CAV	T	LINC01140	257	Testicular dysfunction	endocrine/metabolic	468	26539	2	0	0	0.0673206	0.0537669	1.05524	0.0776391	0.488609	1	0.999995
chr3.126118894.C.T	rs1868132	T	Severity	CAV	T	ALDH1L1	216	Benign neoplasm of skin	neoplasms	915	25919	2	0.0126717	47.3752	1.90025	-0.0565129	0.945054	0.0816049	0.488612	1	0.999995
chr17.27263807.T.C	rs60811869	C	Severity	CAV	C	-	727.4	Ganglion and cyst of synovium, tendon, and bursa	musculoskeletal	145	29325	3	2.90909e-06	0	1.74553	0.217083	1.24245	0.313474	0.48862	1	0.999995
chr17.16948873.A.G	rs34557412	G	Severity	CAV	G	TNFRSF13B	286	Coagulation defects	hematopoietic	618	36017	3	0	0	0.00253865	-0.697808	0.497675	1.00766	0.48862	1	0.999995
chr13.73984368.C.T	rs12871414	C	Severity	CAV	T	KLF12	175	Acquired absence of breast	neoplasms	171	32645	3	0.0552056	49.1748	3.93505	0.0924166	1.09682	0.133455	0.488629	1	0.999995
chr1.161544752.A.C	rs396991	C	Severity	CAV-FE	C	FCGR3A	793.2	NA	NA	130	36721	3	0	0	0.879935	-0.095016	0.909358	0.13721	0.488632	1	0.999995
chr11.320772.A.G	rs12252	G	Severity; Risk factor	CAV	G	IFITM3	611	Abnormal findings on mammogram or breast exam	genitourinary	1829	32003	3	0	0	0.133341	-0.0348032	0.965795	0.050259	0.488638	1	0.999995
chr2.195499753.A.C	rs73060484	C	Severity	CAV	C	-	279	Disorders involving the immune mechanism	endocrine/metabolic	281	36088	3	0.00258237	15.8848	2.37769	0.0973962	1.1023	0.140654	0.488653	1	0.999995
chr10.89010241.T.C	rs982764	T	Severity	CAV-FE	C	FAS	244.2	Acquired hypothyroidism	endocrine/metabolic	903	31029	3	0	0	0.857743	-0.0366582	0.964006	0.0529399	0.488655	1	0.999995
chr6.12216733.A.G	rs10755709	A	Severity	CAV	G	-	636	Early or threatened labor; hemorrhage in early pregnancy	pregnancy complications	150	36861	3	0.0265595	26.2825	2.71306	0.0878936	1.09187	0.126933	0.48866	1	0.999995
chr1.155175305.G.A	rs7528026	A	Severity	CAV	A	TRIM46	271.3	Intestinal disaccharidase deficiencies and disaccharide malabsorption	endocrine/metabolic	4261	33314	3	0	0	1.2413	-0.0639702	0.938033	0.0923841	0.488663	1	0.999995
chr15.34253720.A.G	rs2705343	G	Severity	CAV-FE	G	SLC12A6	803	Fracture of upper limb	injuries & poisonings	382	34507	3	0.0724277	64.9682	5.7091	0.0679261	1.07029	0.0980973	0.488664	1	0.999995
chr9.87725456.A.T	rs56952354	A;T	Possible functional consequences	FCP + IP	T	CTSL	512.9	Other dyspnea	respiratory	2885	17887	2	0	0	0.170941	-0.0868815	0.916786	0.125475	0.488672	1	0.999995
chr9.30504351.C.T	rs17775810	TT genotype	Protective	CAV	T	LINC01242	790.6	Other abnormal blood chemistry	symptoms	3029	32388	3	6.78248e-05	37.9421	3.2228	-0.0272235	0.973144	0.0393165	0.488674	1	0.999995
chr6.52200448.A.G	rs13192246	G	Severity	CAV	A	-	450	Noninfectious disorders of lymphatic channels	circulatory system	141	29230	2	0	0	0.902242	-0.0930813	0.911119	0.134429	0.488675	1	0.999995
chr6.52200448.A.G	rs13192246	G	Severity	CAV	A	-	440.2	Atherosclerosis of the extremities	circulatory system	250	25088	2	0.0177764	33.4574	1.5028	-0.071997	0.930534	0.10398	0.488679	1	0.999995
chr12.57108399.C.T	rs324011	T	Risk factor; Severity	CAV	T	STAT6	588.2	Secondary hyperparathyroidism (of renal origin)	genitourinary	459	31815	3	0.00251644	2.43635	2.04994	0.0542387	1.05574	0.0783344	0.488686	1	0.999995
chr10.8988345.A.T	rs71481792	A	Severity	CAV	T	-	395.2	Nonrheumatic aortic valve disorders	circulatory system	950	34161	3	0	0	1.34846	-0.040169	0.960627	0.0580144	0.488688	1	0.999995
chrX.15561454.T.C	rs142017934	C	Severity	CAV	C	ACE2	578.9	Hemorrhage of gastrointestinal tract	digestive	471	34285	3	0	0	0.516071	0.320577	1.37792	0.462997	0.488689	1	0.999995
chr10.130802064.T.G	rs12253652	G	Severity	CAV	G	-	634.1	Missed abortion/Hydatidiform mole	pregnancy complications	117	37491	3	0	0	0.625214	-0.136158	0.872705	0.196649	0.488691	1	0.999995
chr5.21768177.G.A	-	HLA-A*02:02	Protective	IP	A	HLA-A	427.6	Premature beats	circulatory system	377	28459	3	0	0	0.476449	-0.0596622	0.942083	0.0861689	0.488694	1	0.999995
chr9.87726151.C.T	rs41312184	C;T	Possible functional consequences	FCP + IP	T	CTSL	612.2	Hypertrophy of breast (Gynecomastia)	genitourinary	279	33440	3	0	0	1.29577	0.237053	1.26751	0.342374	0.488698	1	0.999995
chrX.15599938.A.G	rs2106809	G	Severity	CAV	G	ACE2	038	Septicemia	infectious diseases	361	36132	3	7.9063e-06	30.2254	2.86637	0.073809	1.0766	0.106602	0.488701	1	0.999995
chr2.162044379.C.T	rs3788979	T	Risk factor	CAV	T	DPP4	158	Neoplasm of unspecified nature of digestive system	neoplasms	139	35988	3	0	0	1.46435	0.131648	1.14071	0.19014	0.488702	1	0.999995
chr9.133257521.T.TC	rs8176719	TC	Severity; Risk factor	CAV-FE	TC	ABO	687	Symptoms affecting skin	dermatologic	503	29203	3	0	0	0.011853	-0.0490263	0.952156	0.0708094	0.488704	1	0.999995
chr7.117642566.G.A	rs77010898	A	Severity	CAV	A	CFTR	256.4	Polycystic ovaries	endocrine/metabolic	333	26597	2	0	0	9.34164e-07	0.535905	1.70899	0.774015	0.488705	1	0.999995
chr5.159315942.T.G	rs3212227	T	Severity	FCP	G	IL12B	611.1	Abnormal mammogram	genitourinary	1509	33346	3	0.00657597	51.9123	4.15906	0.0288737	1.02929	0.0417032	0.488709	1	0.999995
chr2.195499753.A.C	rs73060484	C	Severity	CAV	C	-	782.6	Pallor and flushing	symptoms	208	34417	3	0	0	1.46432	-0.119073	0.887743	0.171981	0.48871	1	0.999995
chr22.24011037.T.C	rs11090305	C	Severity	CAV	C	-	519	Other diseases of respiratory system, not elsewhere classified	respiratory	291	35921	3	0	0	1.30679	0.0675514	1.06989	0.0975666	0.48871	1	0.999995
chr9.21206606.C.G	rs28368148	G	Severity	CAV-FE	G	IFNA10	573	Other disorders of liver	digestive	419	32826	3	0.223026	0	1.34739	0.318981	1.37573	0.460726	0.488721	1	0.999995
chr11.26675470.T.G	rs10835056	G	Severity	CAV	T	SLC5A12	585.4	Chronic kidney disease, Stage I or II	genitourinary	622	31765	3	0	0	0.660674	-0.0419954	0.958874	0.0606577	0.488727	1	0.999995
chr11.88824823.A.G	rs10831496	G	Severity	CAV-FE	A	GRM5	345.12	Partial epilepsy	neurological	122	22983	2	0	0	0.538409	-0.103161	0.901982	0.149006	0.488733	1	0.999995
chr3.149000300.G.T	rs76488148	T	Severity	CAV	T	GYG1	269	Proteinuria	endocrine/metabolic	1532	36180	3	2.02032e-07	0	1.42009	-0.0449701	0.956026	0.0649564	0.488741	1	0.999995
chr6.52236941.T.C	rs763780	C	Protective	FCP	C	IL17F	175	Acquired absence of breast	neoplasms	175	33295	3	0	0	0.018364	0.155015	1.16768	0.22391	0.488742	1	0.999995
chr12.57108399.C.T	rs324011	T	Risk factor; Severity	CAV	T	STAT6	340	Migraine	neurological	1807	33283	3	0	0	0.00975686	-0.0273468	0.973024	0.0395009	0.488744	1	0.999995
chr6.158608455.C.T	rs117665206	T	Severity	CAV	T	TMEM181	622	Polyp of female genital organs	genitourinary	305	38053	3	0	0	7.14757e-05	0.499585	1.64804	0.721625	0.488745	1	0.999995
chr1.12207235.C.T	rs3397	T	Severity	CAV-FE	C	TNFRSF1B	352	Disorders of other cranial nerves	neurological	180	20554	2	0	0	0.105005	-0.0788385	0.924189	0.11388	0.488752	1	0.999995
chr11.1219991.G.T	rs35705950	T	Protective	CAV	T	MUC5B	495	Asthma	respiratory	5519	29370	3	0	0	0.411339	0.0314563	1.03196	0.0454384	0.488759	1	0.999995
chr6.6924962.A.C	rs6933436	C	Severity	CAV	C	-	362	Other retinal disorders	sense organs	1420	32576	3	0	0	0.245132	-0.0299497	0.970494	0.0432626	0.488763	1	0.999995
chrX.15599938.A.G	rs2106809	G	Severity	CAV	G	ACE2	870	Open wounds of head; neck; and trunk	injuries & poisonings	111	37611	3	0.0285093	36.2315	3.13635	0.128241	1.13683	0.185245	0.488764	1	0.999995
chr11.2872637.A.G	rs10766439	A	Severity	CAV	A	-	594.3	Calculus of ureter	genitourinary	107	27179	2	0	0	0.278674	-0.11205	0.894	0.16186	0.488772	1	0.999995
chr2.162267541.C.T	rs1990760	T	Risk factor; Severity	CAV	T	IFIH1	510	Other diseases of lung	respiratory	217	25426	2	0.0142159	27.4757	1.37885	0.0792011	1.08242	0.114409	0.488772	1	0.999995
chr19.31533051.C.A	rs8105499	C	Severity	CAV	A	LINC02841	281.11	Pernicious anemia	hematopoietic	135	28664	3	0	0	0.07748	0.099764	1.10491	0.144114	0.488775	1	0.999995
chr22.49281538.G.A	rs62220604	G	Severity	CAV	A	-	727	Other disorders of synovium, tendon, and bursa	musculoskeletal	1347	28091	3	0.00346643	6.63056	2.14203	-0.0384189	0.96231	0.0554985	0.488779	1	0.999995
chr4.24511798.A.G	rs73246461	G	Severity	CAV	G	-	695.8	Other specified erythematous conditions	dermatologic	318	31387	3	0	0	1.25599	-0.0793771	0.923692	0.114665	0.48878	1	0.999995
chr13.102695866.A.G	rs599976	G	Severity	CAV-FE	G	METTL21C	617	NA	NA	1040	36696	3	0	0	0.0853464	0.0473359	1.04847	0.0683799	0.488781	1	0.999995
chr1.173115604.T.G	rs17300100	G	Severity	CAV	G	-	454.11	Varicose veins of lower extremity, symptomtic	circulatory system	1139	31365	3	0.00690572	0	1.97059	-0.0653798	0.936712	0.0944463	0.488785	1	0.999995
chr10.8988345.A.T	rs71481792	A	Severity	CAV	T	-	426.92	Cardiac defibrillator in situ	circulatory system	416	29012	3	0	0	0.171243	0.0593361	1.06113	0.0857158	0.488785	1	0.999995
chr15.60902209.A.G	rs4774377	G	Risk factor	CAV-FE	G	RORA	204	Leukemia	neoplasms	290	37414	3	0.00385262	4.34245	2.09079	-0.0622707	0.939629	0.0899555	0.488787	1	0.999995
chr6.41534945.A.C	rs1886814	C	Severity	CAV-FE	C	FOXP4-AS1	289.8	Polycythemia, secondary	hematopoietic	167	34271	3	0.180754	57.9074	4.75143	0.135134	1.14469	0.195214	0.488789	1	0.999995
chr4.67963489.G.A	rs6552134	G	Possible functional consequences	FCP + IP	A	TMPRSS11A	593	Hematuria	genitourinary	285	7502	1	NA	NA	0	-0.0752272	0.927533	0.108673	0.488789	1	0.999995
chr3.149000300.G.T	rs76488148	T	Severity	CAV	T	GYG1	611.1	Abnormal mammogram	genitourinary	1496	33069	3	0.036055	71.7786	7.08681	0.0460878	1.04717	0.0665781	0.488789	1	0.999995
chr1.155133406.T.G	rs4971066	G	Risk factor	CAV	G	EFNA1	726	Peripheral enthesopathies and allied syndromes	musculoskeletal	2608	29055	3	4.75331e-06	34.372	3.04748	-0.0299718	0.970473	0.0432974	0.488793	1	0.999995
chr10.36988942.A.G	rs2091431	G	Severity	CAV	A	-	242.1	Graves' disease	endocrine/metabolic	456	30819	3	0	0	0.720556	0.0519019	1.05327	0.0749787	0.488798	1	0.999995
chr4.143996657.T.C	rs6840234	C	Protective	FCP + IP	T	GYPB	244.4	Hypothyroidism NOS	endocrine/metabolic	2471	24144	3	0	0	1.14198	0.0220788	1.02232	0.0318959	0.488803	1	0.999995
chrX.15566297.A.G	rs4646179	G	Severity	CAV	G	ACE2	426.24	Atrioventricular block, complete	circulatory system	164	29614	3	0	0	0.98501	0.283123	1.32727	0.409013	0.488806	1	0.999995
chr22.24011037.T.C	rs11090305	C	Severity	CAV	C	-	477	Epistaxis or throat hemorrhage	respiratory	354	24991	3	0	0	1.0238	0.0595052	1.06131	0.0859655	0.488812	1	0.999995
chr4.107694523.TG.T	rs70947091	T	Severity	CAV-FE	T	PAPSS1	090.2	Gonococcal infections	infectious diseases	225	37406	3	0	0	1.32015	0.0806204	1.08396	0.11647	0.488814	1	0.999995
chr14.76832814.C.CT	rs34279101	CT	Severity	CAV	CT	LRRC74A	771	Musculoskeletal symptoms referable to limbs	symptoms	1293	34385	3	0.00221131	23.3265	2.60846	0.036871	1.03756	0.0532666	0.488814	1	0.999995
chr7.117559590.ATCT.A	rs113993960	A	Severity	CAV	A	CFTR	272.1	Hyperlipidemia	endocrine/metabolic	13296	22982	3	2.11155e-06	0	1.5302	-0.0848079	0.918689	0.122526	0.488834	1	0.999995
chrX.15581269.T.C	rs138390800	C	May destabilize ACE2 protein structure	FCP + IP	C	ACE2	362.4	Retinal vascular changes and abnomalities	sense organs	366	33693	3	0	0	0.36948	0.503757	1.65493	0.727814	0.488843	1	0.999995
chr12.132489230.GC.G	rs56106917	G	Severity	CAV	G	FBRSL1	202.2	Non-Hodgkins lymphoma	neoplasms	237	38265	3	0	0	0.455584	-0.0694991	0.932861	0.100411	0.488847	1	0.999995
chr7.128938247.T.G	rs10488631	TCTA haplotype	Severity in European-Americans	CAV	G	IRF5	960	Poisoning by antibiotics	injuries & poisonings	160	12582	1	NA	NA	0	0.0788028	1.08199	0.113854	0.488849	1	0.999995
chr3.141689849.A.G	rs6440031	G	Severity	CAV	A	LINC02618	574.2	Calculus of bile duct	digestive	161	33256	3	0	0	0.464293	-0.178679	0.836375	0.25816	0.48886	1	0.999995
chr6.32623820.T.C	rs9271609	T	Severity	CAV	C	HLA-DQA1	512.1	Wheezing	respiratory	417	23139	3	0.143869	87.9217	16.5586	0.0555277	1.0571	0.0802281	0.48886	1	0.999995
chr17.27263807.T.C	rs60811869	C	Severity	CAV	C	-	571.51	Cirrhosis of liver without mention of alcohol	digestive	1263	32782	3	0	0	0.314736	-0.0828178	0.920519	0.119659	0.488866	1	0.999995
chr3.27146807.G.A	rs17317135	G	Severity	CAV	A	NEK10	253.1	Pituitary hyperfunction	endocrine/metabolic	119	34428	3	0	0	0.00434131	0.289415	1.33565	0.418168	0.488874	1	0.999995
chr17.42362183.A.G	rs744166	G	Risk factor; Severity	CAV	G	STAT3	740.9	Osteoarthrosis NOS	musculoskeletal	2046	23909	2	0	0	0.000929665	-0.0257367	0.974592	0.0371864	0.488874	1	0.999995
chr9.21131628.G.C	rs12236000	G	Severity	CAV	C	-	241.1	Nontoxic uninodular goiter	endocrine/metabolic	1427	31036	3	0	0	1.68776	0.0455601	1.04661	0.0658292	0.488877	1	0.999995
chrX.12888602.G.A	rs147244662	A	Severity; Severity for males	CAV-FE	A	TLR7	473	Diseases of the larynx and vocal cords	respiratory	913	26702	3	0	0	0.00313839	0.508492	1.66278	0.734727	0.488885	1	0.999995
chr3.146517122.G.A	rs343320	A	Severity	CAV-FE	A	PLSCR1	655	Known or suspected fetal abnormality affecting management of mother	pregnancy complications	103	38909	3	0	0	1.1777	0.214895	1.23973	0.310506	0.488887	1	0.999995
chr12.106231175.T.A	rs12823094	A	Severity	CAV	A	-	550.6	Incisional hernia	digestive	224	34283	3	0.174732	74.2111	7.75526	-0.097145	0.907424	0.140368	0.48889	1	0.999995
chr2.45584979.T.C	-	HLA-A*02:02	Protective	IP	T	HLA-A	792.1	Papanicolaou smear of cervix or vagina with atypical squamous cells	genitourinary	120	8202	1	NA	NA	0	-0.0937562	0.910505	0.135472	0.488893	1	0.999995
chr9.78543197.A.G	rs7027911	A	Severity	CAV	A	-	270	Disorders of protein plasma/amino-acid transport and metabolism	endocrine/metabolic	136	12776	1	NA	NA	0	0.0852559	1.089	0.123191	0.488899	1	0.999995
chr1.87162490.C.T	rs10873821	C	Severity	CAV	T	LINC01140	528	Diseases of the oral soft tissues, excluding lesions specific for gingiva and tongue	digestive	272	28197	2	0	0	0.485671	0.0657425	1.06795	0.0949953	0.4889	1	0.999995
chr15.100233816.G.A	rs143434383	A	Risk factor	CAV	A	ADAMTS17	454	Varicose veins	circulatory system	1536	31940	3	0	0	0.462825	0.185473	1.20379	0.268001	0.4889	1	0.999995
chr9.3320390.C.A	rs72699049	A	Severity	CAV	A	RFX3	742	Derangement of joint, non-traumatic	musculoskeletal	163	35622	3	0	0	0.59721	-0.25201	0.777237	0.364157	0.488913	1	0.999995
chr17.42362183.A.G	rs744166	G	Risk factor; Severity	CAV	G	STAT3	626.11	Absent or infrequent menstruation	genitourinary	433	23986	2	0	0	0.324282	0.0520644	1.05344	0.0752337	0.488915	1	0.999995
chr11.88436431.C.T	rs72953026	T	Severity	CAV-FE	T	-	949	Allergies, other	injuries & poisonings	1018	30758	3	0	0	1.32218	-0.0487296	0.952439	0.0704151	0.488916	1	0.999995
chrX.15586459.TAAATC.T	rs755766792	T	Severity	CAV	T	ACE2	741.4	Joint effusions	musculoskeletal	334	35775	3	0	0	0.00118076	0.711072	2.03617	1.02752	0.488922	1	0.999995
chr4.67964168.T.A	rs720009	A	Possible functional consequences	FCP + IP	A	TMPRSS11A	261	Vitamin deficiency	endocrine/metabolic	9361	25068	3	0	0	0.970091	-0.0245473	0.975751	0.0354721	0.488926	1	0.999995
chr17.63488670.G.A	rs4343	G	Severity; Risk factor	CAV	G	ACE	110.12	Althete's foot	infectious diseases	804	19397	2	0.0127403	61.6529	2.60776	-0.0392717	0.961489	0.0567498	0.488927	1	0.999995
chr19.24134099.G.A	rs10407383	A	Severity	CAV-FE	A	ZNF254	362.26	Macular puckering of retina	sense organs	325	33592	3	0	0	0.473554	-0.0639054	0.938094	0.0923484	0.488935	1	0.999995
chr6.31575254.G.A	rs1800629	A	Risk factor*Conflicting; Severity*Conflicting; Protective*Conflicting	CAV-FE	A	TNF	703.1	Ingrowing nail	dermatologic	249	34607	3	0	0	0.645829	-0.111475	0.894514	0.16109	0.488937	1	0.999995
chr11.14893332.A.G	rs10741657	G	Severity	CAV	A	CYP2R1	281	Other deficiency anemia	hematopoietic	356	29306	3	0	0	1.40569	-0.0588746	0.942825	0.0850796	0.488941	1	0.999995
chr7.117611595.T.G	rs150212784	G	Severity	CAV	G	CFTR	352	Disorders of other cranial nerves	neurological	235	26954	2	0	0	0.00111358	0.705786	2.02544	1.01993	0.488942	1	0.999995
chr1.12192898.T.G	rs1061622	T	Severity	CAV-FE	G	TNFRSF1B	735.3	Hallux valgus (Bunion)	musculoskeletal	221	36011	3	0	0	0.384054	-0.0878271	0.915919	0.126925	0.488961	1	0.999995
chr10.51197961.C.A	rs7897633	A	Severity in European-Americans	CAV	C	PRKG1	707.1	Decubitus ulcer	dermatologic	231	37752	3	0	0	0.212493	0.0752224	1.07812	0.108711	0.488969	1	0.999995
chr15.90879313.T.C	rs8039305	C	Risk factor	CAV-FE	T	FURIN	208	Benign neoplasm of colon	neoplasms	377	7899	1	NA	NA	0	0.0683746	1.07077	0.0988147	0.488971	1	0.999995
chr1.161509955.A.G	rs1801274	G	Severity	CAV	G	FCGR2A	306	Other mental disorder	mental disorders	150	8731	1	NA	NA	0	0.0819395	1.08539	0.118423	0.488985	1	0.999995
chr10.8988345.A.T	rs71481792	A	Severity	CAV	T	-	284	Aplastic anemia	hematopoietic	306	28691	3	0	0	0.912114	-0.0704387	0.931985	0.101802	0.488988	1	0.999995
chr11.26675470.T.G	rs10835056	G	Severity	CAV	T	SLC5A12	702.1	Actinic keratosis	dermatologic	380	27552	2	0	0	0.260221	0.0560648	1.05767	0.0810283	0.48899	1	0.999995
chrX.15599938.A.G	rs2106809	G	Severity	CAV	G	ACE2	529	Diseases and other conditions of the tongue	digestive	100	37320	3	0.0284095	12.1708	2.27715	-0.141059	0.868438	0.203869	0.488994	1	0.999995
chr1.155133406.T.G	rs4971066	G	Risk factor	CAV	G	EFNA1	563	NA	NA	4624	31485	3	0.000244467	0	1.57428	-0.0238866	0.976396	0.0345228	0.488995	1	0.999995
chr2.196087686.G.A	rs2176724	A	Severity	CAV	A	-	496	Chronic airway obstruction	respiratory	2133	29605	3	0.00804337	60.4504	5.05694	-0.0288887	0.971525	0.0417523	0.488996	1	0.999995
chr17.35880776.C.T	rs2107538	T	Risk factor; Severity	FCP	T	CCL5	535	Gastritis and duodenitis	digestive	1110	35841	3	0.00701165	37.0541	3.17733	0.0343124	1.03491	0.0495911	0.488996	1	0.999995
chr17.8109899.C.T	rs151256885	T	Severity	CAV	T	ALOXE3	536.8	Dyspepsia and other specified disorders of function of stomach	digestive	108	22857	2	0	0	0.00835836	0.242232	1.27409	0.350097	0.489001	1	0.999995
chr22.49281538.G.A	rs62220604	G	Severity	CAV	A	-	371.1	Uveitis, noninfectious or NOS	sense organs	201	32238	3	0	0	0.98674	0.0984079	1.10341	0.14223	0.489006	1	0.999995
chrX.15602217.T.C	rs190509934	C	Protective	CAV	C	ACE2	550.6	Incisional hernia	digestive	238	36466	3	0	0	0.00188413	0.692423	1.99855	1.00078	0.489011	1	0.999995
chr4.143996657.T.C	rs6840234	C	Protective	FCP + IP	T	GYPB	196	Radiotherapy	neoplasms	355	27183	3	0.00947115	30.2263	2.86641	-0.0549847	0.9465	0.0794714	0.489013	1	0.999995
chr10.22439346.T.C	-	HLA-A*02:02	Protective	IP	C	HLA-A	362	Other retinal disorders	sense organs	1452	33326	3	0.016096	35.941	3.12212	-0.0680982	0.934169	0.0984252	0.489014	1	0.999995
chr6.6924962.A.C	rs6933436	C	Severity	CAV	C	-	261	Vitamin deficiency	endocrine/metabolic	9159	24385	3	0	0	0.946579	-0.0136167	0.986476	0.0196813	0.489024	1	0.999995
chr14.94566450.G.A	rs2093266	A	Risk factor for acute kidney injury	CAV	A	SERPINA4	747	Cardiac and circulatory congenital anomalies	congenital anomalies	404	38589	3	0	0	0.377447	0.0697446	1.07223	0.100808	0.489027	1	0.999995
chr10.8988345.A.T	rs71481792	A	Severity	CAV	T	-	656	Other perinatal conditions of fetus or newborn	pregnancy complications	219	38190	3	0	0	1.19765	0.082371	1.08586	0.119058	0.489027	1	0.999995
chr21.41473456.A.G	rs17854725	G	Severity	CAV	G	TMPRSS2	701.4	Keloid scar	dermatologic	157	23089	2	0.0815056	74.374	3.90229	0.0812088	1.0846	0.117379	0.48903	1	0.999995
chr12.57108399.C.T	rs324011	T	Risk factor; Severity	CAV	T	STAT6	477	Epistaxis or throat hemorrhage	respiratory	371	26475	3	0	0	0.0544204	-0.0599642	0.941798	0.0866722	0.489031	1	0.999995
chr1.155175305.G.A	rs7528026	A	Severity	CAV	A	TRIM46	626.11	Absent or infrequent menstruation	genitourinary	579	31343	3	0.114257	24.3863	2.64502	0.155766	1.16855	0.225145	0.489033	1	0.999995
chr4.143996657.T.C	rs6840234	C	Protective	FCP + IP	T	GYPB	550.4	Umbilical hernia	digestive	312	28139	3	0	0	0.10375	-0.0585686	0.943114	0.0846558	0.489036	1	0.999995
chr11.71456403.G.T	rs12785878	G	Severity	CAV	G	NADSYN1	627	Menopausal and postmenopausal disorders	genitourinary	437	11597	1	NA	NA	0	0.0542009	1.0557	0.0783432	0.489038	1	0.999995
chr4.188627868.CTCT.C	rs1734523522	C	Severity	CAV	C	LINC01060	722.8	Postlaminectomy syndrome	musculoskeletal	169	32863	3	5.75043e-07	7.99489	2.17379	0.122495	1.13031	0.177058	0.489039	1	0.999995
chr5.131995059.C.T	rs56162149	T	Severity	CAV-FE	C	ACSL6	472	Chronic pharyngitis and nasopharyngitis	respiratory	305	5977	1	NA	NA	0	0.0670189	1.06932	0.096871	0.48904	1	0.999995
chr2.45584979.T.C	-	HLA-A*02:02	Protective	IP	C	HLA-A	580	Nephritis; nephrosis; renal sclerosis	genitourinary	480	24723	2	0	0	0.050981	0.0490911	1.05032	0.0709577	0.489041	1	0.999995
chr21.41464802.A.G	rs462574	A	Possible functional consequences	FCP + IP	A	TMPRSS2	738.4	Acquired spondylolisthesis	musculoskeletal	190	35801	3	0.0966739	47.7393	3.82697	-0.111139	0.894815	0.160645	0.489047	1	0.999995
chr10.89010241.T.C	rs982764	T	Severity	CAV-FE	C	FAS	365.2	Primary angle-closure glaucoma	sense organs	149	33847	3	0.0193442	23.1539	2.6026	0.0888545	1.09292	0.128441	0.489068	1	0.999995
chr3.157438240.A.G	rs1840680	AG genotype)	Protective	CAV	A	PTX3	772.2	Spasm of muscle	symptoms	606	36441	3	0.0099987	46.3266	3.72624	-0.0430231	0.957889	0.062191	0.489069	1	0.999995
chr17.9267091.C.T	rs34761447	C	Severity	CAV	T	STX8	512.1	Wheezing	respiratory	413	22810	3	0.126887	54.5375	4.39923	0.112037	1.11855	0.161954	0.489072	1	0.999995
chr10.52771466.C.T	rs1800451	T	Potential functional effect on protein	FCP + IP	T	MBL2	695.7	Prurigo and Lichen	dermatologic	297	32176	3	0	0	0.510481	0.0830099	1.08655	0.119994	0.489073	1	0.999995
chr4.67963489.G.A	rs6552134	G	Possible functional consequences	FCP + IP	A	TMPRSS11A	198	Secondary malignant neoplasm	neoplasms	112	8325	1	NA	NA	0	0.114469	1.12128	0.165469	0.489073	1	0.999995
chr9.133251249.A.G	rs7849280	G	Protective	CAV	G	ABO	695.8	Other specified erythematous conditions	dermatologic	325	32301	3	0	0	0.449512	-0.08085	0.922332	0.116872	0.489075	1	0.999995
chr1.169597075.C.T	rs6127	T	Severity in males	CAV	C	SELP	733	Other disorders of bone and cartilage	musculoskeletal	2182	32167	3	0	0	1.45478	0.0254595	1.02579	0.0368029	0.489075	1	0.999995
chr7.128938247.T.G	rs10488631	TCTA haplotype	Severity in European-Americans	CAV	G	IRF5	561	Symptoms involving digestive system	digestive	837	10178	1	NA	NA	0	0.0356546	1.0363	0.0515413	0.489083	1	0.999995
chr19.24134099.G.A	rs10407383	A	Severity	CAV-FE	A	ZNF254	200	Myeloproliferative disease	neoplasms	191	38262	3	0	0	0.553683	0.0818807	1.08533	0.118366	0.489087	1	0.999995
chr16.3500977.C.G	rs2301762	G	Severity	CAV	G	CLUAP1	375.1	Dry eyes	sense organs	1655	33436	3	0	0	0.343388	0.0652072	1.06738	0.0942628	0.489088	1	0.999995
chr12.106231175.T.A	rs12823094	A	Severity	CAV	A	-	477	Epistaxis or throat hemorrhage	respiratory	358	24998	3	0.0512604	55.8831	4.53341	0.0764894	1.07949	0.110573	0.489092	1	0.999995
chr19.35687796.G.A	rs77127536	A	Severity	CAV	A	TYMSP2	345.12	Partial epilepsy	neurological	150	34899	3	0.0172188	0.21765	2.00436	0.110073	1.11636	0.159122	0.489093	1	0.999995
chr14.72467521.C.T	rs12587980	T	Severity	CAV	T	RGS6	411	Ischemic Heart Disease	circulatory system	4474	32977	3	2.12533e-06	0	1.91613	-0.0179748	0.982186	0.0259848	0.489097	1	0.999995
chr17.15965007.C.T	rs8081547	T	Risk factor	FCP + IP	T	ADORA2B	475.9	Postnasal drip	respiratory	728	25350	3	0	0	0.371433	-0.0498317	0.951389	0.0720391	0.489106	1	0.999995
chr1.205208489.G.A	rs11240388	G	Severity	CAV-FE	A	DSTYK	300.9	Posttraumatic stress disorder	mental disorders	439	15219	2	0	0	0.527413	-0.0533322	0.948065	0.0770997	0.489106	1	0.999995
chr17.16948873.A.G	rs34557412	G	Severity	CAV	G	TNFRSF13B	440.2	Atherosclerosis of the extremities	circulatory system	343	33358	3	0	0	0.000649708	-0.70474	0.494237	1.01881	0.489108	1	0.999995
chr22.43928847.C.G	rs738409	G	Protective*Conflicting; Severity*Conflicting	CAV	G	PNPLA3	789	Nausea and vomiting	symptoms	1454	34773	3	0	0	1.39706	0.031379	1.03188	0.0453639	0.489115	1	0.999995
chr12.47844974.A.G	rs731236	AG and AA genotype	Severity	CAV	G	VDR	278	Overweight, obesity and other hyperalimentation	endocrine/metabolic	9137	25865	3	0	0	1.26567	-0.0134667	0.986624	0.0194687	0.489119	1	0.999995
chr9.131672331.T.G	rs12551879	G	Severity	CAV	G	RAPGEF1	244.2	Acquired hypothyroidism	endocrine/metabolic	906	31164	3	7.05521e-06	0.564773	2.01136	0.0585997	1.06035	0.0847171	0.489119	1	0.999995
chr21.41473456.A.G	rs17854725	G	Severity	CAV	G	TMPRSS2	362.26	Macular puckering of retina	sense organs	220	21140	2	0	0	0.394604	-0.0693274	0.933021	0.100226	0.48912	1	0.999995
chr16.78590128.A.G	rs72803978	A	Severity	CAV	G	WWOX	526	Diseases of the jaws	digestive	133	36678	3	0	0	1.38245	-0.290424	0.747946	0.419868	0.489123	1	0.999995
chr16.85959043.C.T	rs12444486	C	Severity in African-Americans	CAV	C	-	781	Symptoms involving nervous and musculoskeletal systems	symptoms	353	36584	3	0.0123463	35.8013	3.11533	-0.0546397	0.946826	0.0789942	0.489131	1	0.999995
chr9.117713024.A.G	rs4986790	G	Severity	CAV	G	TLR4	443.1	Raynaud's syndrome	circulatory system	169	33390	3	2.76059e-07	36.4253	3.1459	-0.180378	0.834954	0.260779	0.489131	1	0.999995
chr17.31410594.G.A	rs178840	G	Severity	CAV	A	RAB11FIP4	611	Abnormal findings on mammogram or breast exam	genitourinary	357	10666	1	NA	NA	0	0.0590208	1.0608	0.0853285	0.489132	1	0.999995
chr3.141689849.A.G	rs6440031	G	Severity	CAV	A	LINC02618	313	Pervasive developmental disorders	mental disorders	267	34216	3	0	0	0.459022	0.109486	1.1157	0.158289	0.489138	1	0.999995
chr2.162267541.C.T	rs1990760	T	Risk factor; Severity	CAV	T	IFIH1	429	Ill-defined descriptions and complications of heart disease	circulatory system	785	21917	2	0	0	0.127996	-0.0424276	0.95846	0.0613418	0.489152	1	0.999995
chr4.107694523.TG.T	rs70947091	T	Severity	CAV-FE	T	PAPSS1	420.2	Pericarditis	circulatory system	181	37345	3	0.0846791	59.5737	4.94727	-0.0932895	0.91093	0.134879	0.489156	1	0.999995
chr5.124614711.G.T	rs4240376	G	Severity	CAV	T	-	695.8	Other specified erythematous conditions	dermatologic	326	32350	3	0.042532	54.79	4.4238	0.0677832	1.07013	0.0980035	0.489163	1	0.999995
chr2.127137039.A.G	rs744373	G	Severity	CAV	G	-	562.2	Diverticulitis	digestive	353	28354	3	0.0146364	38.3255	3.24283	0.0550627	1.05661	0.0796136	0.489174	1	0.999995
chr4.67910402.G.A	rs4860265	G	Possible functional consequences	FCP + IP	G	TMPRSS11A	572	Ascites (non malignant)	digestive	327	32093	3	0	0	0.339871	0.0560584	1.05766	0.0810537	0.489176	1	0.999995
chr17.45995618.A.G	rs112572874	G	Risk factor	CAV-FE	G	MAPT	781	Symptoms involving nervous and musculoskeletal systems	symptoms	359	38162	3	0	0	0.869752	0.0747942	1.07766	0.108143	0.489176	1	0.999995
chr9.87726151.C.T	rs41312184	C;T	Possible functional consequences	FCP + IP	T	CTSL	580.1	Glomerulonephritis	genitourinary	180	32090	3	0	0	0.201296	0.290073	1.33652	0.419415	0.48918	1	0.999995
chr10.52771475.C.T	rs1800450	T	Severity	CAV	T	MBL2	317	Alcohol-related disorders	mental disorders	920	32039	3	0.038272	57.8733	4.74758	-0.0552068	0.946289	0.0798236	0.489182	1	0.999995
chr4.67963489.G.A	rs6552134	G	Possible functional consequences	FCP + IP	G	TMPRSS11A	733	Other disorders of bone and cartilage	musculoskeletal	1779	24161	2	0	0	0.382331	0.0273772	1.02776	0.039585	0.489184	1	0.999995
chr19.31533051.C.A	rs8105499	C	Severity	CAV	A	LINC02841	255.1	Adrenal hyperfunction	endocrine/metabolic	133	34422	3	0.0535988	43.1792	3.51984	-0.103937	0.901282	0.150284	0.489185	1	0.999995
chr9.21206606.C.G	rs28368148	G	Severity	CAV-FE	G	IFNA10	433.11	Occlusion of cerebral arteries, with cerebral infarction	circulatory system	133	35871	3	0	0	0.000689913	0.707132	2.02817	1.02248	0.489196	1	0.999995
chr13.23084699.A.G	rs1984162	G	Severity	CAV	G	-	687.2	NA	NA	300	38090	3	1.80619e-06	4.11124	2.08575	-0.071207	0.931269	0.102962	0.489199	1	0.999995
chr6.160731787.C.T	rs4252128	T	Potential functional effect on protein	FCP + IP	T	PLG	394	Rheumatic disease of the heart valves	circulatory system	514	34823	3	0	0	0.00393391	-0.218225	0.803944	0.315548	0.489205	1	0.999995
chr17.27660155.T.C	rs117217714	C	Severity	CAV	C	NOS2P1	153	Colorectal cancer	neoplasms	918	34571	3	0	0	0.398325	-0.315701	0.729277	0.456509	0.489216	1	0.999995
chr8.97128242.T.C	rs7817272	C	Severity	CAV	C	CPQ	286.8	Hypercoagulable state	hematopoietic	288	36001	3	0	0	0.0881028	-0.0661285	0.936011	0.0956231	0.489218	1	0.999995
chr5.180810828.C.T	rs113791144	T	Severity	CAV	T	-	371.21	Allergic conjunctivitis	sense organs	108	33628	3	0	0	0.262043	-0.20936	0.811103	0.302741	0.48922	1	0.999995
chr5.1211624.A.G	rs76067074	G	Severity	CAV-FE	G	SLC6A19	351	Other peripheral nerve disorders	neurological	1204	34715	3	0	0	0.196837	0.0741814	1.077	0.10727	0.489229	1	0.999995
chr10.52771475.C.T	rs1800450	T	Severity	CAV	T	MBL2	276.14	Hypopotassemia	endocrine/metabolic	867	34250	3	0.000151358	0	1.78111	-0.0609315	0.940888	0.088111	0.489232	1	0.999995
chr4.67964168.T.A	rs720009	A	Possible functional consequences	FCP + IP	A	TMPRSS11A	696.42	Psoriatic arthropathy	dermatologic	148	23798	2	0	0	0.682141	-0.276515	0.758423	0.399861	0.489234	1	0.999995
chr12.47879112.A.G	rs2228570	AG genotype	Severity	CAV	A	VDR	365.1	Open-angle glaucoma	sense organs	270	29675	3	0	0	1.06032	0.0676311	1.06997	0.0978008	0.48924	1	0.999995
chr21.41470664.C.T	rs61735794	T	Risk factor	CAV	T	TMPRSS2	386.2	Peripheral or central vertigo	sense organs	421	33020	3	0.148522	0	1.53364	-0.250716	0.778243	0.362559	0.48924	1	0.999995
chr22.24011037.T.C	rs11090305	C	Severity	CAV	C	-	601	Inflammatory diseases of prostate	genitourinary	320	33228	3	0.20055	87.8838	16.5069	0.067586	1.06992	0.0977361	0.489242	1	0.999995
chr1.161517662.T.C	rs72717040	C	Risk factor	FCP + IP	C	FCGR2A	153.3	Malignant neoplasm of rectum, rectosigmoid junction, and anus	neoplasms	217	8170	1	NA	NA	0	-0.318681	0.727107	0.46085	0.489247	1	0.999995
chrX.15600857.A.G	rs73635825	G	Risk factor*Conflicting; Protective*Conflicting	FCP + IP	G	ACE2	252.1	Hyperparathyroidism	endocrine/metabolic	430	23159	2	0	0	0.0014812	0.715039	2.04427	1.03403	0.489248	1	0.999995
chrX.15566297.A.G	rs4646179	G	Severity	CAV	G	ACE2	564.1	Irritable Bowel Syndrome	digestive	453	28372	3	0	0	0.528843	-0.206723	0.813245	0.298947	0.489249	1	0.999995
chr17.42362183.A.G	rs744166	G	Risk factor; Severity	CAV	G	STAT3	433.21	Cerebral artery occlusion, with cerebral infarction	circulatory system	674	27254	2	0	0	0.700104	-0.0405562	0.960255	0.0586496	0.489251	1	0.999995
chr17.16948873.A.G	rs34557412	G	Severity	CAV	G	TNFRSF13B	256	Ovarian dysfunction	endocrine/metabolic	445	35108	3	0	0	0.00152756	0.510232	1.66568	0.737864	0.489253	1	0.999995
chr11.14893332.A.G	rs10741657	G	Severity	CAV	A	CYP2R1	577.3	Cyst and pseudocyst of pancreas	digestive	199	38683	3	0.0113357	17.0189	2.41019	-0.0785136	0.92449	0.113541	0.489253	1	0.999995
chr6.31575324.G.A	rs361525	G	Severity	CAV-FE	A	TNF	594	Urinary calculus	genitourinary	1308	37214	3	0	0	0.725616	0.0614263	1.06335	0.0888319	0.489258	1	0.999995
chr17.31410594.G.A	rs178840	G	Severity	CAV	G	RAB11FIP4	737	Curvature of spine	musculoskeletal	204	20838	2	0	0	0.00402492	0.0720518	1.07471	0.104198	0.489258	1	0.999995
chrX.12885540.A.T	rs179008	T	Severity; Risk factor	CAV	T	TLR7	070	Viral hepatitis	infectious diseases	3130	27113	3	0	0	1.93069	0.0311401	1.03163	0.0450336	0.489261	1	0.999995
chr9.87724615.A.G	rs3128509	A;G	Possible functional consequences	FCP + IP	A	CTSL	282.5	Sickle cell anemia	hematopoietic	158	17706	2	0.207829	82.3266	5.65821	0.103092	1.10859	0.149091	0.48927	1	0.999995
chr12.112919388.G.A	rs10774671	A	Severity (A allele); Protective (G allele)	CAV-FE	G	OAS1	649.1	Diabetes or abnormal glucose tolerance complicating pregnancy	pregnancy complications	151	28806	2	0	0	0.179493	0.0852631	1.089	0.123307	0.489272	1	0.999995
chr3.101705614.T.C	rs11919389	C	Risk factor	CAV	C	PDCL3P4	303	Psychogenic and somatoform disorders	mental disorders	105	24275	3	0.0276788	17.5364	2.42531	-0.110779	0.895137	0.16021	0.489276	1	0.999995
chr9.133257521.T.TC	rs8176719	TC	Severity; Risk factor	CAV-FE	TC	ABO	654	Other and unspecified complications of birth; puerperium affecting management of mother	pregnancy complications	479	38377	3	0	0	0.745886	-0.050007	0.951223	0.0723219	0.489282	1	0.999995
chr13.102695866.A.G	rs599976	G	Severity	CAV-FE	G	METTL21C	442	Other aneurysm	circulatory system	874	33334	3	0.00744149	19.2109	2.47558	0.051945	1.05332	0.0751261	0.489291	1	0.999995
chr18.69541156.T.C	rs12958013	T	Severity	CAV	C	DOK6	591	Urinary tract infection	genitourinary	2233	30969	3	0	0	0.793524	-0.0413743	0.95947	0.0598384	0.489293	1	0.999995
chr13.23084699.A.G	rs1984162	G	Severity	CAV	G	-	289.4	Lymphadenitis	hematopoietic	556	34481	3	0	0	1.50032	0.0502813	1.05157	0.0727217	0.489301	1	0.999995
chr10.52771466.C.T	rs1800451	T	Potential functional effect on protein	FCP + IP	T	MBL2	496.21	Obstructive chronic bronchitis	respiratory	513	29498	3	0	0	1.95935	-0.0736777	0.928971	0.10656	0.489302	1	0.999995
chr9.87725456.A.T	rs56952354	A;T	Possible functional consequences	FCP + IP	T	CTSL	428	Congestive heart failure; nonhypertensive	circulatory system	1494	25981	2	0	0	0.234018	-0.114693	0.89164	0.165883	0.48931	1	0.999995
chr2.216660263.A.C	rs2270360	A	Severity	CAV	C	IGFBP2	535.9	Gastritis and duodenitis, NOS	digestive	787	32959	3	0	0	0.760317	0.0452233	1.04626	0.0654079	0.489312	1	0.999995
chr1.155066988.C.T	rs114301457	T	Severity	CAV	T	EFNA4	279.7	Other immunological findings	endocrine/metabolic	1659	36364	3	0	0	0.00360388	-0.70167	0.495757	1.01485	0.489312	1	0.999995
chr1.155133406.T.G	rs4971066	G	Risk factor	CAV	G	EFNA1	450	Noninfectious disorders of lymphatic channels	circulatory system	240	38564	3	0	0	0.358254	0.0968616	1.10171	0.140095	0.489314	1	0.999995
chr17.15965007.C.T	rs8081547	T	Risk factor	FCP + IP	T	ADORA2B	724.2	Disorders of coccyx	musculoskeletal	357	31691	3	0	0	0.15658	0.0674059	1.06973	0.0974919	0.489314	1	0.999995
chr8.73355963.T.C	rs2010843	C	Severity	CAV	C	RDH10-AS1	531	Peptic ulcer (excl. esophageal)	digestive	421	24968	2	0	0	0.040097	-0.0594965	0.942239	0.0860534	0.48932	1	0.999995
chr13.102695866.A.G	rs599976	G	Severity	CAV-FE	G	METTL21C	563	NA	NA	4653	31824	3	0.00625274	57.1718	4.66983	0.02447	1.02477	0.0353925	0.48932	1	0.999995
chr12.52726315.TC.T	rs5798227	T	Risk factor	CAV	TC	-	276.13	Hyperpotassemia	endocrine/metabolic	1279	34238	3	0.00595319	28.7073	2.80534	-0.049091	0.952095	0.0710035	0.489322	1	0.999995
chr3.141689849.A.G	rs6440031	G	Severity	CAV	A	LINC02618	459.7	Blood vessel replaced	circulatory system	164	32284	3	0.0924238	12.7076	2.29115	-0.176748	0.837991	0.255647	0.48933	1	0.999995
chrX.15566297.A.G	rs4646179	G	Severity	CAV	G	ACE2	332	Parkinson's disease	neurological	264	35043	3	0	0	0.491618	-0.408659	0.664541	0.591083	0.489331	1	0.999995
chr1.156125675.T.C	rs581342	C	Severity	CAV	T	LMNA	153	Colorectal cancer	neoplasms	271	8094	1	NA	NA	0	-0.0638115	0.938182	0.0923004	0.489349	1	0.999995
chr9.33426577.A.G	rs10813976	G	Severity	CAV	G	-	420.3	Endocarditis	circulatory system	129	37483	3	0.742704	70.881	6.86836	0.117269	1.12442	0.169627	0.489354	1	0.999995
chr2.112913801.G.T	rs3811046	T	Risk factor	CAV	G	IL37	735	Acquired foot deformities	musculoskeletal	544	27521	2	0	0	0.00952461	-0.0479609	0.953171	0.0693744	0.489356	1	0.999995
chr7.117642566.G.A	rs77010898	A	Severity	CAV	A	CFTR	395.6	Heart valve replaced	circulatory system	329	26348	2	0	0	0.00014975	-0.712073	0.490626	1.03001	0.48936	1	0.999995
chr11.88824823.A.G	rs10831496	G	Severity	CAV-FE	A	GRM5	599.9	Other abnormality of urination	genitourinary	380	18202	2	0	0	0.0857711	-0.0585375	0.943143	0.0846743	0.489361	1	0.999995
chr4.67963885.A.G	rs17088850	G	Possible functional consequences	FCP + IP	G	TMPRSS11A	614.5	Inflammatory disease of cervix, vagina, and vulva	genitourinary	319	8535	1	NA	NA	0	0.0738701	1.07667	0.106854	0.489364	1	0.999995
chr11.71456403.G.T	rs12785878	G	Severity	CAV	G	NADSYN1	702	Degenerative skin conditions and other dermatoses	dermatologic	592	11686	1	NA	NA	0	-0.0468212	0.954258	0.0677272	0.489364	1	0.999995
chr6.31575254.G.A	rs1800629	A	Risk factor*Conflicting; Severity*Conflicting; Protective*Conflicting	CAV-FE	A	TNF	371.21	Allergic conjunctivitis	sense organs	108	33657	3	0	0	0.463764	0.15555	1.1683	0.225009	0.489375	1	0.999995
chr9.87726001.C.A	rs41307457	C;A	Possible functional consequences	FCP + IP	A	CTSL	459.9	Circulatory disease NEC	circulatory system	550	35973	3	0	0	0.0102178	0.0736558	1.07644	0.106546	0.489375	1	0.999995
chr5.86011821.T.G	rs4424029	G	Severity	CAV	G	-	696	Psoriasis and related disorders	dermatologic	693	31253	3	0	0	0.829183	-0.0393933	0.961373	0.0569844	0.489377	1	0.999995
chr2.162044379.C.T	rs3788979	T	Risk factor	CAV	T	DPP4	389.4	Tinnitus	sense organs	398	34255	3	6.792e-06	27.8219	2.77092	0.0754254	1.07834	0.109107	0.48938	1	0.999995
chrX.15564667.C.T	rs2074192	T	Severity (T allele); Severity for males > 50 y.o (T allele); Protective (C allele); Protective (CT genotype)	CAV	T	ACE2	280	Iron deficiency anemias	hematopoietic	2773	29046	3	0	0	0.676619	0.022308	1.02256	0.0322701	0.489383	1	0.999995
chr5.174562335.T.A	rs2220543	T	Severity	CAV	A	SUMO2P6	578.2	Blood in stool	digestive	374	33957	3	0.127107	76.2649	8.42635	0.0544422	1.05595	0.0787545	0.489383	1	0.999995
chr12.112919388.G.A	rs10774671	A	Severity (A allele); Protective (G allele)	CAV-FE	G	OAS1	809	Fracture of unspecified bones	injuries & poisonings	338	26407	2	0.0183759	55.8809	2.26659	-0.0566392	0.944935	0.0819334	0.489387	1	0.999995
chr9.87726001.C.A	rs41307457	C;A	Possible functional consequences	FCP + IP	A	CTSL	209	Neuroendocrine tumors	neoplasms	189	38773	3	0	0	0.1714	0.140025	1.1503	0.202561	0.489393	1	0.999995
chr4.71762286.C.T	rs113574864	T	Severity	CAV	T	GC	567	Peritonitis and retroperitoneal infections	digestive	157	35620	3	0.0646719	36.2741	3.13844	0.131352	1.14037	0.190015	0.489395	1	0.999995
chr6.12216733.A.G	rs10755709	A	Severity	CAV	G	-	371.2	Conjunctivitis, noninfectious	sense organs	109	32208	3	0	0	0.185082	0.0995465	1.10467	0.144006	0.489397	1	0.999995
chr1.161544752.A.C	rs396991	C	Severity	CAV-FE	C	FCGR3A	458	Hypotension	circulatory system	410	34088	3	0	0	0.824971	0.0519649	1.05334	0.075174	0.489401	1	0.999995
chr17.49863303.C.T	rs77534576	T	Severity	CAV	T	-	569.2	Gastrointestinal complications	digestive	348	35782	3	0.278091	50.6431	4.05212	-0.197555	0.820735	0.28579	0.489401	1	0.999995
chr1.87162490.C.T	rs10873821	C	Severity	CAV	T	LINC01140	871	Open wounds of extremities	injuries & poisonings	161	28483	2	0.100277	70.8395	3.42929	0.0874319	1.09137	0.126482	0.489403	1	0.999995
chr8.40324459.C.A	rs11779911	C	Severity	CAV	A	SIRLNT	198.4	Secondary malignant neoplasm of liver	neoplasms	146	33390	3	0	0	0.704777	0.089161	1.09326	0.128986	0.489411	1	0.999995
chrX.15603134.G.A	rs7885856	G;A	Possible functional consequences	FCP + IP	A	ACE2	317.11	Alcoholic liver damage	mental disorders	258	32066	3	0.15015	50.8022	4.06522	-0.246874	0.781239	0.357145	0.489413	1	0.999995
chr6.41534945.A.C	rs1886814	C	Severity	CAV-FE	C	FOXP4-AS1	277.51	Lipoprotein disorders	endocrine/metabolic	197	36631	3	0	0	1.23378	0.119576	1.12702	0.172989	0.489418	1	0.999995
chr12.57108399.C.T	rs324011	T	Risk factor; Severity	CAV	T	STAT6	726.4	Calcaneal spur; Exostosis NOS	musculoskeletal	107	18232	2	0	0	0.0300755	-0.111658	0.89435	0.161535	0.489418	1	0.999995
chr4.111691870.C.T	rs112641600	C	Severity	CAV	T	-	245.2	Chronic thyroiditis	endocrine/metabolic	889	30769	3	0	0	0.120591	0.0671507	1.06946	0.0971465	0.48942	1	0.999995
chr4.111691870.C.T	rs112641600	C	Severity	CAV	T	-	245.21	Chronic lymphocytic thyroiditis	endocrine/metabolic	889	30769	3	0	0	0.120591	0.0671507	1.06946	0.0971465	0.48942	1	0.999995
chrX.12886851.C.T	rs5743781	T	Severity; Severity for males	CAV-FE	T	TLR7	585.3	Chronic renal failure [CKD]	genitourinary	2533	32098	3	0	0	0.359817	0.31503	1.3703	0.455753	0.489421	1	0.999995
chr16.16924042.C.A	rs1453512	A	Severity	CAV	C	-	317.11	Alcoholic liver damage	mental disorders	254	31617	3	7.41586e-07	15.1166	2.35617	-0.0777199	0.925224	0.112439	0.489429	1	0.999995
chr19.39248147.C.T	rs12979860	C	Severity (C allele)*Conflicting; Risk factor (T allele)*Conflicting	CAV	T	IFNL4	389.1	Sensorineural hearing loss	sense organs	937	26472	2	0	0	0.0115318	-0.0344666	0.966121	0.049865	0.489441	1	0.999995
chr7.22728630.G.T	rs2066992	T	Protective	CAV-FE	T	IL6	595	Hydronephrosis	genitourinary	209	37131	3	0	0	0.311551	0.107069	1.11301	0.154906	0.489447	1	0.999995
chr15.90876959.G.A	rs201551785	A	Potential functional effect on protein	FCP + IP	A	FURIN	555	Inflammatory bowel disease and other gastroenteritis and colitis	digestive	935	28396	3	0	0	0.00229507	0.746966	2.11059	1.0807	0.48945	1	0.999995
chr6.31575254.G.A	rs1800629	A	Risk factor*Conflicting; Severity*Conflicting; Protective*Conflicting	CAV-FE	A	TNF	380.1	Otitis externa	sense organs	284	36080	3	0.131877	69.3714	6.52985	0.0991183	1.1042	0.143404	0.48945	1	0.999995
chr15.90879313.T.C	rs8039305	C	Risk factor	CAV-FE	T	FURIN	153.3	Malignant neoplasm of rectum, rectosigmoid junction, and anus	neoplasms	210	7716	1	NA	NA	0	0.0889502	1.09303	0.128695	0.489457	1	0.999995
chr12.47902438.G.T	rs11574024	T	Severity	CAV	T	VDR	550.6	Incisional hernia	digestive	237	36354	3	0	0	1.26046	0.142578	1.15324	0.206285	0.48946	1	0.999995
chr6.31575254.G.A	rs1800629	A	Risk factor*Conflicting; Severity*Conflicting; Protective*Conflicting	CAV-FE	A	TNF	530.1	Esophagitis, GERD and related diseases	digestive	7318	28418	3	0.00146852	37.3241	3.19102	0.022922	1.02319	0.0331643	0.489463	1	0.999995
chr14.35401887.C.T	rs696	CC genotype	Severity	CAV	T	NFKBIA	306	Other mental disorder	mental disorders	545	18429	2	0	0	0.00836133	-0.0447149	0.95627	0.0646973	0.489478	1	0.999995
chr8.124324323.T.C	rs72711165	C	Severity	CAV-FE	C	TMEM65	710.19	Unspecified osteomyelitis	musculoskeletal	180	36584	3	0	0	0.0164157	-0.315512	0.729415	0.456512	0.48948	1	0.999995
chrX.15564175.T.C	rs41303171	C	Severity; Risk factor	CAV	C	ACE2	871	Open wounds of extremities	injuries & poisonings	227	37607	3	0	0	0.781842	0.407809	1.50352	0.590057	0.48948	1	0.999995
chrX.15566297.A.G	rs4646179	G	Severity	CAV	G	ACE2	426.3	Bundle branch block	circulatory system	291	29614	3	0	0	1.07005	-0.22944	0.794979	0.331977	0.489483	1	0.999995
chr6.147217556.A.G	rs116898161	G	Severity	CAV	G	STXBP5	599.8	Other symptoms involving urinary system	genitourinary	262	28952	3	0	0	0.0024688	0.236331	1.26659	0.341949	0.489484	1	0.999995
chr3.61768231.T.A	rs672699	A	Severity	CAV	T	PTPRG	514.1	Abnormal results of function study of pulmonary system	respiratory	100	36103	3	0	0	0.267079	-0.109099	0.896642	0.157857	0.489489	1	0.999995
chr2.45584979.T.C	-	HLA-A*02:02	Protective	IP	C	HLA-A	197	Chemotherapy	neoplasms	1032	26571	2	0.000770582	13.4212	1.15502	0.0337507	1.03433	0.0488347	0.48949	1	0.999995
chr12.52726315.TC.T	rs5798227	T	Risk factor	CAV	TC	-	496	Chronic airway obstruction	respiratory	2135	29639	3	0.00849373	47.7543	3.82807	0.0378477	1.03857	0.0547645	0.489504	1	0.999995
chr8.38963809.A.G	rs10808999	G	Severity	CAV	A	PLEKHA2	278.1	Obesity	endocrine/metabolic	2428	5518	1	NA	NA	0	-0.0676224	0.934613	0.0978488	0.489509	1	0.999995
chr14.35401887.C.T	rs696	CC genotype	Severity	CAV	T	NFKBIA	571.81	Portal hypertension	digestive	132	24686	2	0.000260931	0.674009	1.00679	-0.0899135	0.91401	0.130104	0.489509	1	0.999995
chr13.112889041.C.T	rs9577175	T	Severity	CAV	T	ATP11A	571.5	Other chronic nonalcoholic liver disease	digestive	2550	32644	3	0	0	0.347211	0.0263092	1.02666	0.0380697	0.489515	1	0.999995
chrX.15581269.T.C	rs138390800	C	May destabilize ACE2 protein structure	FCP + IP	C	ACE2	110.12	Althete's foot	infectious diseases	871	31400	3	0	0	0.00833965	0.359687	1.43288	0.52047	0.489515	1	0.999995
chr4.69615987.C.T	rs7688383	T	Loss of smell and taste	CAV	T	UGT2A1	793.2	NA	NA	137	38120	3	0	0	0.32311	-0.0897225	0.914185	0.129832	0.489523	1	0.999995
chr22.43928847.C.G	rs738409	G	Protective*Conflicting; Severity*Conflicting	CAV	G	PNPLA3	574	Cholelithiasis and cholecystitis	digestive	941	36733	3	0.00927916	47.2839	3.79391	0.0373902	1.0381	0.0541059	0.48953	1	0.999995
chr22.19963748.G.A	rs4680	A	Risk factor	FCP	A	COMT	418.1	Precordial pain	circulatory system	366	29374	3	0.0294557	49.136	3.93205	-0.0544037	0.94705	0.078727	0.489539	1	0.999995
chr8.38996464.C.A	rs7840270	C	Severity	CAV-FE	A	ADAM9	110.13	Dermatophytosis of the body	infectious diseases	318	30595	3	0	0	0.534478	0.0599936	1.06183	0.0868162	0.489539	1	0.999995
chr12.52726315.TC.T	rs5798227	T	Risk factor	CAV	TC	-	284	Aplastic anemia	hematopoietic	314	29277	3	0.0181639	25.8367	2.69675	-0.0994517	0.905334	0.143919	0.489548	1	0.999995
chr2.127137039.A.G	rs744373	G	Severity	CAV	G	-	292.3	Memory loss	mental disorders	1002	35086	3	0	0	0.733197	0.0333298	1.03389	0.0482325	0.48955	1	0.999995
chr13.102695866.A.G	rs599976	G	Severity	CAV-FE	G	METTL21C	342	Hemiplegia	neurological	134	22980	2	0	0	0.0346935	0.121126	1.12877	0.175286	0.489553	1	0.999995
chr1.3081749.G.A	rs12745140	A	Severity	CAV	A	PRDM16	798	Malaise and fatigue	symptoms	4004	30022	3	7.43914e-05	35.5352	3.10247	0.0361305	1.03679	0.0522859	0.489554	1	0.999995
chr4.71762286.C.T	rs113574864	T	Severity	CAV	T	GC	276.1	Electrolyte imbalance	endocrine/metabolic	2410	34059	3	0	0	0.592168	0.0351998	1.03583	0.050939	0.489554	1	0.999995
chr9.78543197.A.G	rs7027911	A	Severity	CAV	A	-	585.32	End stage renal disease	genitourinary	135	11760	1	NA	NA	0	-0.0862596	0.917356	0.124831	0.489559	1	0.999995
chrX.15564667.C.T	rs2074192	T	Severity (T allele); Severity for males > 50 y.o (T allele); Protective (C allele); Protective (CT genotype)	CAV	T	ACE2	580.1	Glomerulonephritis	genitourinary	179	31815	3	0	0	0.928368	-0.0907564	0.91324	0.131339	0.489559	1	0.999995
chr1.196673103.G.A	rs800292	A	Severity	CAV	A	CFH	722.9	Other and unspecified disc disorder	musculoskeletal	114	25271	2	0	0	0.288448	0.0994739	1.10459	0.143956	0.489565	1	0.999995
chr21.41507982.C.A	rs75603675	A	Protective*Conflicting; Risk factor*Conflicting; Severity*Conflicting	CAV	A	TMPRSS2	317	Alcohol-related disorders	mental disorders	892	30880	3	0.000177038	0	1.71977	-0.035776	0.964856	0.0517752	0.489574	1	0.999995
chr13.22495675.AG.A	rs10714879	A	Severity	CAV	A	-	465.2	Acute pharyngitis	respiratory	324	6467	1	NA	NA	0	0.0745076	1.07735	0.107828	0.489576	1	0.999995
chrX.15581240.G.A	rs147464721	A	Severity	CAV	A	ACE2	250.22	Type 2 diabetes with renal manifestations	endocrine/metabolic	1567	26950	3	0	0	0.42047	-0.2803	0.755557	0.405658	0.48958	1	0.999995
chr3.1052111.C.G	rs1504061	G	Severity	CAV	G	-	638	NA	NA	385	38520	3	0	0	0.249304	0.100625	1.10586	0.145627	0.489582	1	0.999995
chr8.37849759.C.T	rs138763430	T	Severity	CAV	T	BRF2	366	Cataract	sense organs	2827	34433	3	0	0	0.914891	0.232817	1.26215	0.33694	0.489582	1	0.999995
chr15.33615902.C.T	rs12593288	C	Severity	CAV	T	RYR3	427.6	Premature beats	circulatory system	382	29309	3	0	0	0.294274	-0.0768189	0.926058	0.111175	0.489582	1	0.999995
chr1.161544752.A.C	rs396991	C	Severity	CAV-FE	C	FCGR3A	564.9	Personal history of diseases of digestive system	digestive	279	26631	3	0	0	0.662413	0.0636569	1.06573	0.0921279	0.489589	1	0.999995
chr3.157438240.A.G	rs1840680	AG genotype)	Protective	CAV	A	PTX3	599.8	Other symptoms involving urinary system	genitourinary	261	28909	3	0.0672224	65.1359	5.73656	-0.0649111	0.937151	0.093944	0.489594	1	0.999995
chr11.34482745.G.A	rs61882275	G	Severity	CAV	A	ELF5	580.3	Nephritis and nephropathy without mention of glomerulonephritis	genitourinary	251	31914	3	0	0	0.0177234	0.0680248	1.07039	0.0984507	0.489595	1	0.999995
chr21.41470664.C.T	rs61735794	T	Risk factor	CAV	T	TMPRSS2	573.3	Hepatomegaly	digestive	257	32864	3	0.294173	0	1.43567	-0.34913	0.705302	0.505301	0.489607	1	0.999995
chr19.24134099.G.A	rs10407383	A	Severity	CAV-FE	A	ZNF254	379.2	Disorders of vitreous body	sense organs	940	33587	3	1.57769e-07	4.28639	2.08957	-0.0371173	0.963563	0.0537213	0.489614	1	0.999995
chr15.60902209.A.G	rs4774377	G	Risk factor	CAV-FE	G	RORA	495	Asthma	respiratory	5468	28877	3	0.00402592	67.5007	6.15397	0.0159054	1.01603	0.0230207	0.489618	1	0.999995
chrX.15599938.A.G	rs2106809	G	Severity	CAV	G	ACE2	427.1	Paroxysmal tachycardia, unspecified	circulatory system	701	29650	3	1.96299e-06	0	1.92618	-0.0560162	0.945524	0.0810764	0.489624	1	0.999995
chr5.124614711.G.T	rs4240376	G	Severity	CAV	T	-	741	Symptoms and disorders of the joints	musculoskeletal	1797	35753	3	0.0011719	13.6483	2.31611	-0.0302464	0.970206	0.0437779	0.489625	1	0.999995
chr2.167953627.G.A	rs7595310	A	Severity	CAV-FE	A	STK39	395.6	Heart valve replaced	circulatory system	329	25963	2	0	0	0.192389	-0.0652115	0.936869	0.0943858	0.489626	1	0.999995
chr9.133251249.A.G	rs7849280	G	Protective	CAV	G	ABO	250	Diabetes mellitus	endocrine/metabolic	8308	26909	3	0.00208352	40.2718	3.3485	-0.0194107	0.980776	0.0280951	0.489632	1	0.999995
chr5.131995059.C.T	rs56162149	T	Severity	CAV-FE	T	ACSL6	563	NA	NA	3169	24244	2	0.0228307	86.4412	7.3753	-0.0234276	0.976845	0.0339091	0.489633	1	0.999995
chr6.41534945.A.C	rs1886814	C	Severity	CAV-FE	C	FOXP4-AS1	573.7	Abnormal results of function study of liver	digestive	772	32750	3	0.022072	41.47	3.41705	0.0553326	1.05689	0.0800892	0.489637	1	0.999995
chr17.45714244.T.C	rs113661667	C	Risk factor	CAV-FE	C	LINC02210-CRHR1	371.2	Conjunctivitis, noninfectious	sense organs	113	33568	3	0	0	0.214123	0.129016	1.13771	0.186741	0.48964	1	0.999995
chr2.162044379.C.T	rs3788979	T	Risk factor	CAV	T	DPP4	574.1	Cholelithiasis	digestive	722	36511	3	0	0	0.192219	0.054608	1.05613	0.0790412	0.489641	1	0.999995
chr4.71762286.C.T	rs113574864	T	Severity	CAV	T	GC	427.9	Palpitations	circulatory system	2367	29460	3	0.00232955	13.9615	2.32454	0.0356681	1.03631	0.0516272	0.489642	1	0.999995
chr7.22728408.A.G	rs2069837	G	Severity	CAV-FE	G	IL6	286.9	Abnormal coagulation profile	hematopoietic	207	36047	3	0	0	0.67657	-0.117089	0.889506	0.169479	0.489643	1	0.999995
chr7.54580201.A.C	rs622568	C	Severity; Risk factor	CAV-FE	C	-	562	Diverticulosis and diverticulitis	digestive	789	28264	3	1.2327e-06	0	1.82125	-0.0425416	0.958351	0.0615763	0.489643	1	0.999995
chr15.90879313.T.C	rs8039305	C	Risk factor	CAV-FE	C	FURIN	585.4	Chronic kidney disease, Stage I or II	genitourinary	400	23968	2	0	0	0.156365	-0.0517453	0.949571	0.0748981	0.489644	1	0.999995
chr14.35401887.C.T	rs696	CC genotype	Severity	CAV	C	NFKBIA	426.9	Cardiac pacemaker/device in situ	circulatory system	219	6985	1	NA	NA	0	0.0701542	1.07267	0.101544	0.489646	1	0.999995
chr12.112919388.G.A	rs10774671	A	Severity (A allele); Protective (G allele)	CAV-FE	G	OAS1	694.2	Other dyschromia	dermatologic	621	24199	2	0	0	0.00532193	-0.041438	0.959409	0.0599793	0.489646	1	0.999995
chr11.26675470.T.G	rs10835056	G	Severity	CAV	T	SLC5A12	204	Leukemia	neoplasms	292	37974	3	0	0	0.273812	0.0601733	1.06202	0.087099	0.489653	1	0.999995
chr21.41660268.A.T	rs2252109	A	Severity	CAV	A	-	562.1	Diverticulosis	digestive	402	16733	2	0.00370239	20.1648	1.25258	-0.0534152	0.947986	0.077317	0.489654	1	0.999995
chr4.143996657.T.C	rs6840234	C	Protective	FCP + IP	T	GYPB	427.1	Paroxysmal tachycardia, unspecified	circulatory system	535	22830	3	0.0229466	63.1891	5.43317	0.0447739	1.04579	0.0648097	0.489659	1	0.999995
chr11.320772.A.G	rs12252	G	Severity; Risk factor	CAV	G	IFITM3	695.41	Cutaneous lupus erythematosus	dermatologic	117	19936	2	0	0	0.0981932	0.114645	1.12147	0.165949	0.489663	1	0.999995
chr14.94566450.G.A	rs2093266	A	Risk factor for acute kidney injury	CAV	A	SERPINA4	379.2	Disorders of vitreous body	sense organs	938	33554	3	0	0	0.791147	-0.0462525	0.954801	0.0669513	0.489667	1	0.999995
chr12.57108399.C.T	rs324011	T	Risk factor; Severity	CAV	T	STAT6	709	Diffuse diseases of connective tissue	dermatologic	529	31660	3	0	0	0.99643	0.0491089	1.05033	0.0710865	0.489671	1	0.999995
chr9.87726001.C.A	rs41307457	C;A	Possible functional consequences	FCP + IP	A	CTSL	689	Disorder of skin and subcutaneous tissue NOS	dermatologic	642	36598	3	0	0	0.119922	0.0691493	1.0716	0.100098	0.489682	1	0.999995
chr3.101705614.T.C	rs11919389	C	Risk factor	CAV	C	PDCL3P4	740.9	Osteoarthrosis NOS	musculoskeletal	2868	31027	3	0	0	1.01043	-0.0232243	0.977043	0.0336192	0.489687	1	0.999995
chr1.46309111.A.G	rs41292543	G	Severity	CAV-FE	G	UQCRH	624.9	stress incontinence, female	genitourinary	563	37727	3	0	0	0.286754	0.0853812	1.08913	0.123597	0.489689	1	0.999995
chr5.180810828.C.T	rs113791144	T	Severity	CAV	T	-	478	Throat pain	respiratory	157	26674	3	0	0	0.370407	0.134435	1.14389	0.19461	0.489695	1	0.999995
chr4.25613313.G.A	-	HLA-A*02:02	Protective	IP	A	HLA-A	389.4	Tinnitus	sense organs	405	34982	3	0.0103705	13.6627	2.3165	-0.0674938	0.934734	0.0977062	0.489702	1	0.999995
chr15.60902209.A.G	rs4774377	G	Risk factor	CAV-FE	G	RORA	070.3	Viral hepatitis C	infectious diseases	2756	27255	3	0.0017759	35.92	3.1211	-0.0217819	0.978454	0.0315327	0.489709	1	0.999995
chr14.35401887.C.T	rs696	CC genotype	Severity	CAV	C	NFKBIA	272.11	Hypercholesterolemia	endocrine/metabolic	1205	5567	1	NA	NA	0	-0.0346518	0.965942	0.0501643	0.489712	1	0.999995
chr14.102356233.A.G	rs11160678	G	Severity	CAV	G	CINP	149	Cancer of larynx, pharynx, nasal cavities	neoplasms	111	38502	3	0	0	1.06619	-0.103905	0.901311	0.15042	0.489712	1	0.999995
chr11.611919.C.G	rs702966	C	Severity in African-Americans	CAV	C	PHRF1	599	Other symptoms/disorders or the urinary system	genitourinary	1290	6872	1	NA	NA	0	0.0304734	1.03094	0.0441157	0.489715	1	0.999995
chr9.4329170.T.C	rs3895472	C	Severity	CAV	T	GLIS3	272	Disorders of lipoid metabolism	endocrine/metabolic	13160	22486	3	0	0	0.853148	-0.0189422	0.981236	0.0274225	0.48972	1	0.999995
chr1.3081749.G.A	rs12745140	A	Severity	CAV	A	PRDM16	041.8	H. pylori	infectious diseases	240	23052	2	0	0	0.146721	-0.178031	0.836917	0.25774	0.489731	1	0.999995
chr11.126292948.C.T	rs8177374	T	Protective	CAV	T	TIRAP	740.12	Osteoarthrosis, localized, secondary	musculoskeletal	150	31140	3	0	0	0.0713409	0.145572	1.1567	0.210749	0.489732	1	0.999995
chr10.51197961.C.A	rs7897633	A	Severity in European-Americans	CAV	C	PRKG1	286.2	Encounter for long-term (current) use of anticoagulants	hematopoietic	547	36008	3	0.0124066	42.9306	3.50451	-0.0492779	0.951917	0.0713421	0.489737	1	0.999995
chr1.12192898.T.G	rs1061622	T	Severity	CAV-FE	G	TNFRSF1B	375.1	Dry eyes	sense organs	1662	33642	3	0	0	0.286398	-0.0321978	0.968315	0.0466149	0.489743	1	0.999995
chr21.41473456.A.G	rs17854725	G	Severity	CAV	G	TMPRSS2	173	Neoplasm of uncertain behavior of skin	neoplasms	102	24877	2	0	0	0.00366927	-0.100558	0.904333	0.145586	0.489746	1	0.999995
chr17.45995618.A.G	rs112572874	G	Risk factor	CAV-FE	G	MAPT	365.1	Open-angle glaucoma	sense organs	290	34065	3	0.0704055	53.1847	4.27211	-0.0962572	0.90823	0.139361	0.489752	1	0.999995
chr5.77379593.G.A	rs7715119	A	Severity	CAV-FE	A	PDE8B	695.3	Rosacea	dermatologic	294	24358	2	0	0	0.737682	-0.0938522	0.910417	0.135879	0.489752	1	0.999995
chr1.156125675.T.C	rs581342	C	Severity	CAV	C	LMNA	427.5	Arrhythmia (cardiac) NOS	circulatory system	104	22481	2	0	0	0.0611282	-0.144601	0.865368	0.209354	0.489755	1	0.999995
chr1.161544752.A.C	rs396991	C	Severity	CAV-FE	C	FCGR3A	455	Hemorrhoids	circulatory system	1341	30021	3	0	0	0.0284385	-0.0296825	0.970754	0.0429748	0.489757	1	0.999995
chr9.78543197.A.G	rs7027911	A	Severity	CAV	G	-	740.11	Osteoarthrosis, localized, primary	musculoskeletal	2796	19542	2	0	0	0.462176	0.0243335	1.02463	0.0352306	0.489759	1	0.999995
chr11.320772.A.G	rs12252	G	Severity; Risk factor	CAV	G	IFITM3	721.2	Spondylosis with myelopathy	musculoskeletal	237	31907	3	0	0	0.988153	-0.0934314	0.9108	0.135275	0.489769	1	0.999995
chr21.41473456.A.G	rs17854725	G	Severity	CAV	G	TMPRSS2	411.1	Unstable angina (intermediate coronary syndrome)	circulatory system	140	21154	2	0.0146516	27.7402	1.3839	0.0858044	1.08959	0.124233	0.489772	1	0.999995
chr11.88824823.A.G	rs10831496	G	Severity	CAV-FE	G	GRM5	798.1	Chronic fatigue syndrome	symptoms	156	10866	1	NA	NA	0	0.0847753	1.08847	0.122747	0.489784	1	0.999995
chr7.22728408.A.G	rs2069837	G	Severity	CAV-FE	G	IL6	809	Fracture of unspecified bones	injuries & poisonings	468	35247	3	0.00104443	13.601	2.31484	0.0731497	1.07589	0.105914	0.489784	1	0.999995
chr10.43519603.G.T	rs10793436	G	Severity	CAV	T	-	442	Other aneurysm	circulatory system	663	23415	2	0.0134441	63.2214	2.71897	0.0422966	1.0432	0.0612419	0.489787	1	0.999995
chr4.67963885.A.G	rs17088850	G	Possible functional consequences	FCP + IP	G	TMPRSS11A	427.9	Palpitations	circulatory system	559	6952	1	NA	NA	0	0.0554543	1.05702	0.0802932	0.489787	1	0.999995
chr14.76832814.C.CT	rs34279101	CT	Severity	CAV	CT	LRRC74A	804	Fracture of hand or wrist	injuries & poisonings	109	34791	3	0.00825616	22.1055	2.56758	-0.134522	0.874133	0.19478	0.489794	1	0.999995
chr10.36988942.A.G	rs2091431	G	Severity	CAV	A	-	740.12	Osteoarthrosis, localized, secondary	musculoskeletal	148	30695	3	0	0	0.148839	0.0904751	1.09469	0.131004	0.489798	1	0.999995
chr17.63488670.G.A	rs4343	G	Severity; Risk factor	CAV	G	ACE	687	Symptoms affecting skin	dermatologic	397	18110	2	0	0	0.541188	0.0538047	1.05528	0.0779073	0.489801	1	0.999995
chr2.167953627.G.A	rs7595310	A	Severity	CAV-FE	A	STK39	420.3	Endocarditis	circulatory system	101	28229	2	0.405934	84.0251	6.25984	0.115057	1.12194	0.166603	0.489814	1	0.999995
chr22.49281538.G.A	rs62220604	G	Severity	CAV	A	-	079.9	Viremia, NOS	infectious diseases	423	26763	3	0	0	0.24604	-0.0700785	0.932321	0.101475	0.489816	1	0.999995
chr9.132278286.T.C	rs11243705	C	Severity	CAV	C	SETX	241.1	Nontoxic uninodular goiter	endocrine/metabolic	1413	30636	3	0	0	0.125986	0.0389828	1.03975	0.0564477	0.489816	1	0.999995
chr4.67963885.A.G	rs17088850	G	Possible functional consequences	FCP + IP	G	TMPRSS11A	071	Human immunodeficiency virus [HIV] disease	infectious diseases	1019	6081	1	NA	NA	0	-0.0452218	0.955785	0.065482	0.489818	1	0.999995
chr11.88824823.A.G	rs10831496	G	Severity	CAV-FE	G	GRM5	569	Other disorders of intestine	digestive	229	12346	1	NA	NA	0	0.0706087	1.07316	0.102245	0.489829	1	0.999995
chr21.41473715.C.A	rs2298661	A	Protective	CAV-FE	A	TMPRSS2	300.1	Anxiety disorder	mental disorders	4622	24081	3	0	0	0.403813	-0.0203631	0.979843	0.0294876	0.48984	1	0.999995
chr12.6845711.C.T	rs5443	T	protective	CAV	T	CDCA3	459.9	Circulatory disease NEC	circulatory system	410	27546	2	0	0	0.327608	-0.0516777	0.949635	0.0748348	0.489844	1	0.999995
chr6.32623820.T.C	rs9271609	T	Severity	CAV	C	HLA-DQA1	292.2	Mild cognitive impairment	mental disorders	214	35136	3	0	0	0.839309	-0.0772134	0.925692	0.111813	0.489845	1	0.999995
chr3.149000300.G.T	rs76488148	T	Severity	CAV	T	GYG1	596.5	Functional disorders of bladder	genitourinary	496	37440	3	0.0529079	57.5086	4.70683	-0.0786211	0.92439	0.113852	0.489847	1	0.999995
chr8.40324459.C.A	rs11779911	C	Severity	CAV	A	SIRLNT	510	Other diseases of lung	respiratory	279	36747	3	0.0170759	35.4618	3.09894	-0.0687328	0.933576	0.099534	0.489851	1	0.999995
chr7.22548762.C.T	rs13227460	T	Severity	CAV	T	STEAP1B	560	Intestinal obstruction without mention of hernia	digestive	328	27690	3	0	0	0.00707242	0.0735621	1.07634	0.106528	0.489854	1	0.999995
chr2.112913801.G.T	rs3811046	T	Risk factor	CAV	G	IL37	731	Osteitis deformans and osteopathies associated with other disorders classified elsewhere	musculoskeletal	469	24479	2	0.0357663	69.1011	3.23636	0.0532226	1.05466	0.077074	0.489855	1	0.999995
chr11.320772.A.G	rs12252	G	Severity; Risk factor	CAV	G	IFITM3	611.1	Abnormal mammogram	genitourinary	1447	32003	3	0	0	0.113676	-0.0380599	0.962655	0.0551163	0.489856	1	0.999995
chr17.16948873.A.G	rs34557412	G	Severity	CAV	G	TNFRSF13B	296.22	Major depressive disorder	mental disorders	5993	24333	3	1.32879e-06	0	1.91424	0.126433	1.13477	0.183095	0.489858	1	0.999995
chr1.156125675.T.C	rs581342	C	Severity	CAV	C	LMNA	727	Other disorders of synovium, tendon, and bursa	musculoskeletal	1013	22482	2	0.0359257	72.5334	3.64079	0.0457324	1.04679	0.0662276	0.489859	1	0.999995
chr1.12192898.T.G	rs1061622	T	Severity	CAV-FE	G	TNFRSF1B	519	Other diseases of respiratory system, not elsewhere classified	respiratory	308	38255	3	0.0483715	57.8775	4.74806	-0.075317	0.927449	0.109073	0.489866	1	0.999995
chr9.81442264.TCAG.T	rs1826292621	T	Severity	CAV	T	-	389.2	Conductive hearing loss	sense organs	113	34912	3	0	0	1.33075	-0.152042	0.858952	0.220184	0.489867	1	0.999995
chr17.42362183.A.G	rs744166	G	Risk factor; Severity	CAV	G	STAT3	255.2	Adrenal hypofunction	endocrine/metabolic	174	26576	2	0	0	0.0403879	-0.0780477	0.92492	0.113028	0.489868	1	0.999995
chr3.146517122.G.A	rs343320	A	Severity	CAV-FE	A	PLSCR1	284	Aplastic anemia	hematopoietic	313	29117	3	0	0	0.967613	-0.140195	0.869189	0.20303	0.489874	1	0.999995
chr21.41426103.C.A	rs17000900	A	Severity	CAV-FE	A	MX1	241.2	Nontoxic multinodular goiter	endocrine/metabolic	820	31012	3	0.0128424	42.7341	3.49248	-0.0508643	0.950408	0.0736619	0.489874	1	0.999995
chr6.31575254.G.A	rs1800629	A	Risk factor*Conflicting; Severity*Conflicting; Protective*Conflicting	CAV-FE	A	TNF	367.1	Myopia	sense organs	384	34700	3	0.054644	54.1309	4.36023	0.0856537	1.08943	0.124046	0.48988	1	0.999995
chr4.67910532.T.C	rs9998258	T	Possible functional consequences	FCP + IP	C	TMPRSS11A	340.1	Migrain with aura	neurological	351	33561	3	5.58114e-07	55.7117	4.51587	-0.149323	0.861291	0.216255	0.489882	1	0.999995
chr10.104263031.C.A	rs4925	A	Protective for neurological complications of long COVID	CAV	A	GSTO1	702.2	Seborrheic keratosis	dermatologic	674	37145	3	0	0	0.95021	-0.0445709	0.956408	0.0645504	0.489891	1	0.999995
chr13.73984368.C.T	rs12871414	C	Severity	CAV	T	KLF12	250.6	Polyneuropathy in diabetes	endocrine/metabolic	735	26412	3	0	0	0.657037	0.0481981	1.04938	0.0698037	0.489892	1	0.999995
chr21.41465040.G.A	rs17001042	A	Possible functional consequences	FCP + IP	A	TMPRSS2	377	Disorders of optic nerve and visual pathways	sense organs	250	33647	3	0	0	1.268	0.140887	1.15129	0.204044	0.489896	1	0.999995
chr19.39248147.C.T	rs12979860	C	Severity (C allele)*Conflicting; Risk factor (T allele)*Conflicting	CAV	T	IFNL4	474	Acute and chronic tonsillitis	respiratory	111	20388	2	0.0640388	55.8545	2.26524	0.0958832	1.10063	0.138866	0.489897	1	0.999995
chr17.49863303.C.T	rs77534576	T	Severity	CAV	T	-	286.9	Abnormal coagulation profile	hematopoietic	207	35990	3	0	0	0.00631717	0.216964	1.2423	0.314226	0.489899	1	0.999995
chr21.41508701.T.G	rs4283504	T	Possible functional consequences	FCP + IP	T	TMPRSS2	627.3	Postmenopausal atrophic vaginitis	genitourinary	618	30532	3	4.63258e-09	25.4096	2.68131	0.0697275	1.07222	0.100986	0.489901	1	0.999995
chr8.124324323.T.C	rs72711165	C	Severity	CAV-FE	C	TMEM65	272.13	Mixed hyperlipidemia	endocrine/metabolic	3178	23060	3	0.0610428	65.8623	5.85863	0.0721032	1.07477	0.104428	0.489906	1	0.999995
chr16.89196249.G.A	rs117169628	A	Severity	CAV	A	SLC22A31	291	Other specified nonpsychotic and/or transient mental disorders	mental disorders	252	35045	3	0	0	0.980674	-0.116493	0.890037	0.168721	0.489913	1	0.999995
chrX.15564667.C.T	rs2074192	T	Severity (T allele); Severity for males > 50 y.o (T allele); Protective (C allele); Protective (CT genotype)	CAV	T	ACE2	716.9	Arthropathy NOS	musculoskeletal	153	36287	3	0	0	0.0646479	-0.08916	0.914699	0.129135	0.489918	1	0.999995
chr16.89196249.G.A	rs117169628	A	Severity	CAV	A	SLC22A31	600	Hyperplasia of prostate	genitourinary	1990	35345	3	0	0	0.159711	0.0446538	1.04567	0.0646748	0.48992	1	0.999995
chr9.87724615.A.G	rs3128509	A;G	Possible functional consequences	FCP + IP	A	CTSL	715	Other inflammatory spondylopathies	musculoskeletal	394	35407	3	0	0	0.643641	0.0544927	1.056	0.078925	0.48992	1	0.999995
chr11.126292948.C.T	rs8177374	T	Protective	CAV	T	TIRAP	694	Dyschromia and Vitiligo	dermatologic	866	32374	3	0.0305066	51.3856	4.11401	-0.0590372	0.942672	0.0855072	0.48992	1	0.999995
chr12.52726315.TC.T	rs5798227	T	Risk factor	CAV	TC	-	275.5	Disorders of calcium/phosphorus metabolism	endocrine/metabolic	312	37269	3	0.459759	74.9025	7.96893	0.0963955	1.10119	0.139617	0.489924	1	0.999995
chr21.41473715.C.A	rs2298661	A	Protective	CAV-FE	A	TMPRSS2	562.1	Diverticulosis	digestive	517	28112	3	0	0	0.460769	-0.0562265	0.945325	0.0814371	0.489924	1	0.999995
chr12.47844974.A.G	rs731236	AG and AA genotype	Severity	CAV	G	VDR	352.2	Facial nerve disorders [CN7]	neurological	184	35386	3	0.0885686	68.3935	6.32782	0.0801895	1.08349	0.116146	0.489931	1	0.999995
chr10.28606315.C.T	rs12773860	T	Severity	CAV	T	WAC	560	Intestinal obstruction without mention of hernia	digestive	336	28048	3	0	0	0.944068	-0.109608	0.896185	0.158757	0.489933	1	0.999995
chr15.60902209.A.G	rs4774377	G	Risk factor	CAV-FE	G	RORA	565	Anal and rectal conditions	digestive	1224	34931	3	0	0	1.22284	-0.0305465	0.969915	0.0442437	0.489934	1	0.999995
chr2.196087686.G.A	rs2176724	A	Severity	CAV	A	-	735.1	Flat foot	musculoskeletal	208	23350	2	0	0	0.23247	-0.0801338	0.922993	0.116067	0.489934	1	0.999995
chr15.90866675.C.T	rs79742014	T	Protective	IP	T	FURIN	153.3	Malignant neoplasm of rectum, rectosigmoid junction, and anus	neoplasms	726	34442	3	0.00496076	0	1.57382	0.131992	1.1411	0.191179	0.489937	1	0.999995
chr11.14893332.A.G	rs10741657	G	Severity	CAV	A	CYP2R1	611	Abnormal findings on mammogram or breast exam	genitourinary	1903	33452	3	0.00300202	40.2154	3.34534	0.0262209	1.02657	0.0379788	0.489938	1	0.999995
chr4.107694523.TG.T	rs70947091	T	Severity	CAV-FE	T	PAPSS1	288.11	Neutropenia	hematopoietic	277	34210	3	0	0	1.16066	-0.0742374	0.928451	0.107528	0.489942	1	0.999995
chr6.41534945.A.C	rs1886814	C	Severity	CAV-FE	C	FOXP4-AS1	276.4	Acid-base balance disorder	endocrine/metabolic	199	34124	3	0.452219	72.3176	7.2248	-0.14749	0.862871	0.213635	0.489953	1	0.999995
chr17.16948873.A.G	rs34557412	G	Severity	CAV	G	TNFRSF13B	782.3	Edema	symptoms	2165	34672	3	0	0	0.289416	0.193587	1.2136	0.280413	0.489964	1	0.999995
chr11.320836.C.T	rs34481144	T	Severity	CAV	T	IFITM3	271.3	Intestinal disaccharidase deficiencies and disaccharide malabsorption	endocrine/metabolic	4151	31932	3	0	0	1.19366	0.0209192	1.02114	0.0303019	0.489968	1	0.999995
chr1.31151182.G.C	rs12083278	C	Severity	CAV	G	-	729	Other disorders of soft tissues	musculoskeletal	1125	27133	3	0	0	1.89527	0.0342385	1.03483	0.0495982	0.489995	1	0.999995
chr17.45995618.A.G	rs112572874	G	Risk factor	CAV-FE	G	MAPT	433.8	Late effects of cerebrovascular disease	circulatory system	199	35906	3	0	0	0.48076	0.108286	1.11437	0.156865	0.489997	1	0.999995
chr1.109740350.G.T	rs1332018	T	Risk factor; Severity	CAV	G	GSTM3	189.1	Cancer of kidney and renal pelvis	neoplasms	163	38971	3	0.0178466	26.3604	2.71593	0.0858078	1.0896	0.124304	0.490002	1	0.999995
chr4.153687301.A.G	rs1898830	G	Severity; Risk factor	CAV	G	TLR2	285.21	Anemia in chronic kidney disease	hematopoietic	512	29107	3	0	0	1.07408	0.0521904	1.05358	0.0756064	0.490011	1	0.999995
chr10.52771475.C.T	rs1800450	T	Severity	CAV	T	MBL2	573	Other disorders of liver	digestive	419	32862	3	0	0	0.131795	0.0717483	1.07438	0.10394	0.490014	1	0.999995
chr5.124614711.G.T	rs4240376	G	Severity	CAV	T	-	401.21	Hypertensive heart disease	circulatory system	294	21990	3	0	0	1.25564	0.0754089	1.07833	0.109243	0.490016	1	0.999995
chr1.169597075.C.T	rs6127	T	Severity in males	CAV	C	SELP	478	Throat pain	respiratory	157	26696	3	0	0	0.977729	-0.0924764	0.911671	0.13397	0.490021	1	0.999995
chr4.67963489.G.A	rs6552134	G	Possible functional consequences	FCP + IP	G	TMPRSS11A	560.2	Impaction of intestine	digestive	164	21183	2	0	0	0.143168	-0.0826312	0.920691	0.119708	0.490021	1	0.999995
chr17.34252769.A.G	rs1024611	G	Risk factor	CAV	G	CCL2	590	Pyelonephritis	genitourinary	205	31923	3	0.0832104	55.529	4.49731	-0.0802055	0.922927	0.116194	0.490023	1	0.999995
chr9.21206606.C.G	rs28368148	G	Severity	CAV-FE	G	IFNA10	386.9	Dizziness and giddiness (Light-headedness and vertigo)	sense organs	2966	32988	3	0.0249185	0	1.73611	0.132081	1.1412	0.191347	0.490023	1	0.999995
chr21.41465040.G.A	rs17001042	A	Possible functional consequences	FCP + IP	A	TMPRSS2	706.8	Other specified diseases of sebaceous glands	dermatologic	1292	33117	3	0	0	0.504809	0.0596971	1.06151	0.0864847	0.490029	1	0.999995
chr9.30504351.C.T	rs17775810	TT genotype	Protective	CAV	T	LINC01242	285.21	Anemia in chronic kidney disease	hematopoietic	511	28942	3	0.0203915	28.8507	2.81099	-0.0711748	0.931299	0.103113	0.49003	1	0.999995
chr19.39248147.C.T	rs12979860	C	Severity (C allele)*Conflicting; Risk factor (T allele)*Conflicting	CAV	C	IFNL4	174	Breast cancer	neoplasms	297	8728	1	NA	NA	0	-0.0621868	0.939707	0.0900917	0.49003	1	0.999995
chr21.41473456.A.G	rs17854725	G	Severity	CAV	G	TMPRSS2	574.3	Cholecystitis without cholelithiasis	digestive	152	23989	2	0	0	0.0265518	0.0816233	1.08505	0.11825	0.490031	1	0.999995
chrX.12888602.G.A	rs147244662	A	Severity; Severity for males	CAV-FE	A	TLR7	350.1	Abnormal involuntary movements	neurological	876	33491	3	0	0	0.00302367	0.516808	1.67667	0.748719	0.490033	1	0.999995
chr7.128938247.T.G	rs10488631	TCTA haplotype	Severity in European-Americans	CAV	T	IRF5	1010	NA	NA	15393	6550	2	0.00113064	52.5881	2.10917	0.0150195	1.01513	0.0217595	0.490036	1	0.999995
chr10.36988942.A.G	rs2091431	G	Severity	CAV	A	-	198	Secondary malignant neoplasm	neoplasms	462	34762	3	0.00505982	24.0737	2.63413	0.0510373	1.05236	0.0739418	0.490046	1	0.999995
chr17.31410594.G.A	rs178840	G	Severity	CAV	G	RAB11FIP4	427.12	Paroxysmal ventricular tachycardia	circulatory system	237	16960	2	0	0	0.00134642	-0.0690502	0.93328	0.100039	0.490048	1	0.999995
chr4.67910402.G.A	rs4860265	G	Possible functional consequences	FCP + IP	G	TMPRSS11A	592.11	Acute cystitis	genitourinary	555	31217	3	0	0	0.97596	-0.0440637	0.956893	0.0638395	0.490052	1	0.999995
chr8.97128242.T.C	rs7817272	C	Severity	CAV	C	CPQ	694.2	Other dyschromia	dermatologic	793	32323	3	0	0	0.773577	0.0404602	1.04129	0.0586195	0.490058	1	0.999995
chr17.35880776.C.T	rs2107538	T	Risk factor; Severity	FCP	T	CCL5	803	Fracture of upper limb	injuries & poisonings	387	35048	3	5.90379e-06	19.2876	2.47793	0.0587467	1.06051	0.0851138	0.49006	1	0.999995
chr6.31575254.G.A	rs1800629	A	Risk factor*Conflicting; Severity*Conflicting; Protective*Conflicting	CAV-FE	A	TNF	252	Disorders of parathyroid gland	endocrine/metabolic	674	35140	3	0	0	1.01736	0.0630139	1.06504	0.0912977	0.490067	1	0.999995
chr6.12216733.A.G	rs10755709	A	Severity	CAV	G	-	938	Dermatitis due to solar radiation	dermatologic	117	22564	2	0.0300353	32.1252	1.4733	-0.10001	0.904828	0.1449	0.490068	1	0.999995
chr21.41464802.A.G	rs462574	A	Possible functional consequences	FCP + IP	A	TMPRSS2	290.1	Dementias	mental disorders	622	34894	3	0	0	0.490699	-0.0625122	0.939402	0.0905714	0.49007	1	0.999995
chr4.5820150.T.C	rs3774881	T	Severity	CAV	T	CRMP1	765	Cervical radiculitis	symptoms	265	6134	1	NA	NA	0	-0.071337	0.931148	0.103359	0.490076	1	0.999995
chr17.34252769.A.G	rs1024611	G	Risk factor	CAV	G	CCL2	184	Cancer of other female genital organs	neoplasms	129	36796	3	0.0135894	3.51039	2.07276	-0.101007	0.903926	0.146348	0.490077	1	0.999995
chr1.156125675.T.C	rs581342	C	Severity	CAV	C	LMNA	274.1	Gout	endocrine/metabolic	516	28857	2	0.00163093	8.36328	1.09127	-0.0641852	0.937831	0.0929985	0.490084	1	0.999995
chrX.15602217.T.C	rs190509934	C	Protective	CAV	C	ACE2	700	Corns and callosities	dermatologic	422	35956	3	0	0	0.0023232	-0.495453	0.609295	0.717877	0.490091	1	0.999995
chr11.88824823.A.G	rs10831496	G	Severity	CAV-FE	A	GRM5	275.51	Hypocalcemia	endocrine/metabolic	127	24481	2	0.0401322	43.3862	1.76635	0.101793	1.10715	0.147491	0.490093	1	0.999995
chrX.15561454.T.C	rs142017934	C	Severity	CAV	C	ACE2	504	Other alveolar and parietoalveolar pneumonopathy	respiratory	430	36834	3	0	0	0.731631	0.354856	1.42598	0.514167	0.490096	1	0.999995
chr4.188627868.CTCT.C	rs1734523522	C	Severity	CAV	C	LINC01060	345.12	Partial epilepsy	neurological	150	34554	3	0	0	0.572626	0.127409	1.13588	0.184618	0.490115	1	0.999995
chr9.21206606.C.G	rs28368148	G	Severity	CAV-FE	G	IFNA10	286.8	Hypercoagulable state	hematopoietic	288	35994	3	0	0	0.189301	0.35218	1.42216	0.510315	0.490117	1	0.999995
chr8.16932640.T.C	rs118072448	T	Severity	CAV	C	-	259	Other endocrine disorders	endocrine/metabolic	177	34675	3	0	0	0.207518	-0.183588	0.832278	0.266027	0.490124	1	0.999995
chr5.131995059.C.T	rs56162149	T	Severity	CAV-FE	T	ACSL6	994	Sepsis and SIRS	injuries & poisonings	201	28679	2	0	0	0.642071	-0.0856844	0.917884	0.124165	0.49014	1	0.999995
chr22.41925447.G.A	rs61756766	A	Severity	CAV	A	TNFRSF13C	259	Other endocrine disorders	endocrine/metabolic	181	35150	3	0	0	0.000905924	-0.693786	0.49968	1.00539	0.490153	1	0.999995
chrX.15564175.T.C	rs41303171	C	Severity; Risk factor	CAV	C	ACE2	512.2	Painful respiration	respiratory	275	23143	3	0	0	0.00115786	-0.695077	0.499036	1.00726	0.490153	1	0.999995
chr9.131672331.T.G	rs12551879	G	Severity	CAV	G	RAPGEF1	382	Otalgia	sense organs	310	36062	3	0	0	0.86377	0.100511	1.10574	0.145655	0.490157	1	0.999995
chr19.50259161.A.G	rs1651553	G	Severity	CAV	A	MYH14	737	Curvature of spine	musculoskeletal	303	35384	3	0	0	0.0361926	0.06204	1.064	0.0899062	0.490161	1	0.999995
chr21.41508701.T.G	rs4283504	T	Possible functional consequences	FCP + IP	T	TMPRSS2	694.2	Other dyschromia	dermatologic	782	31462	3	0	0	0.736311	-0.0648484	0.93721	0.0939766	0.490164	1	0.999995
chr1.244873270.T.C	rs12130553	C	Severity	CAV	C	-	279.1	Immunity deficiency	endocrine/metabolic	101	10373	1	NA	NA	0	0.100007	1.10518	0.144927	0.490165	1	0.999995
chr9.87726001.C.A	rs41307457	C;A	Possible functional consequences	FCP + IP	A	CTSL	733	Other disorders of bone and cartilage	musculoskeletal	2164	31882	3	0.0128303	50.1321	4.0106	-0.0445219	0.956455	0.064522	0.490178	1	0.999995
chr1.90742957.A.C	rs2166172	C	Severity	CAV-FE	C	-	751	Genitourinary congenital anomalies	congenital anomalies	194	38575	3	0	0	0.193061	-0.0816961	0.921552	0.118397	0.490181	1	0.999995
chr3.27146807.G.A	rs17317135	G	Severity	CAV	A	NEK10	440.22	Atherosclerosis of native arteries of the extremities with intermittent claudication	circulatory system	230	32668	3	0	0	0.11433	-0.221673	0.801177	0.321259	0.490185	1	0.999995
chr19.24134099.G.A	rs10407383	A	Severity	CAV-FE	A	ZNF254	622.1	Polyp of corpus uteri	genitourinary	258	37942	3	0	0	0.21946	0.0688483	1.07127	0.0997783	0.490186	1	0.999995
chr4.44416575.T.C	rs35540967	C	Severity	CAV	C	KCTD8	367.1	Myopia	sense organs	383	34524	3	0	0	0.000417346	0.101851	1.10722	0.147608	0.490187	1	0.999995
chr2.112913801.G.T	rs3811046	T	Risk factor	CAV	G	IL37	252	Disorders of parathyroid gland	endocrine/metabolic	456	26600	2	0.0104077	46.1706	1.85772	-0.052811	0.948559	0.0765376	0.490194	1	0.999995
chr10.52340585.A.T	rs1441121	T	Severity	CAV	A	-	189.21	Malignant neoplasm of bladder	neoplasms	113	37484	3	5.00952e-06	6.0086	2.12785	0.104323	1.10996	0.151194	0.490196	1	0.999995
chr6.6924962.A.C	rs6933436	C	Severity	CAV	C	-	578.9	Hemorrhage of gastrointestinal tract	digestive	459	33144	3	0	0	0.764086	-0.0517288	0.949586	0.0749705	0.490201	1	0.999995
chr19.39248147.C.T	rs12979860	C	Severity (C allele)*Conflicting; Risk factor (T allele)*Conflicting	CAV	C	IFNL4	293.1	Swelling, mass, or lump in head and neck [Space-occupying lesion, intracranial NOS]	mental disorders	123	9169	1	NA	NA	0	0.0913865	1.09569	0.132447	0.490204	1	0.999995
chr2.113129630.T.C	rs419598	C	Risk factor	CAV	C	IL1RN	427.6	Premature beats	circulatory system	385	29404	3	0	0	0.855347	-0.0650076	0.93706	0.0942161	0.490204	1	0.999995
chr13.23084699.A.G	rs1984162	G	Severity	CAV	G	-	244.4	Hypothyroidism NOS	endocrine/metabolic	3133	31157	3	0	0	1.40481	0.0222548	1.0225	0.0322545	0.490211	1	0.999995
chr12.6845711.C.T	rs5443	T	protective	CAV	T	CDCA3	571.8	Liver abscess and sequelae of chronic liver disease	digestive	262	24761	2	0.00354574	12.8869	1.14793	-0.0640769	0.937933	0.0928687	0.490211	1	0.999995
chr3.141689849.A.G	rs6440031	G	Severity	CAV	A	LINC02618	426.2	Atrioventricular [AV] block	circulatory system	253	26253	3	0.0808625	31.3734	2.91432	-0.135822	0.872998	0.196851	0.490212	1	0.999995
chr3.38894643.C.T	rs33985936	T	Severity	CAV	T	SCN11A	352	Disorders of other cranial nerves	neurological	302	35418	3	0	0	0.612594	-0.0725251	0.930042	0.105113	0.490213	1	0.999995
chr1.27373964.C.T	rs141300199	T	Severity	CAV	T	FCN3	706.8	Other specified diseases of sebaceous glands	dermatologic	1291	33135	3	0	0	0.00265851	0.361765	1.43586	0.524323	0.490216	1	0.999995
chr11.1219991.G.T	rs35705950	T	Protective	CAV	T	MUC5B	285.21	Anemia in chronic kidney disease	hematopoietic	509	28990	3	0	0	0.0981212	-0.101367	0.903601	0.146917	0.490218	1	0.999995
chr15.90879313.T.C	rs8039305	C	Risk factor	CAV-FE	C	FURIN	722.6	Degeneration of intervertebral disc	musculoskeletal	333	24394	2	0	0	0.00331915	-0.0560053	0.945534	0.0811716	0.490219	1	0.999995
chr4.166008836.A.T	rs17047200	TT genotype	Severity (TT genotype)*Conflicting; Risk factor (AA genotype)*Conflicting	CAV	T	TLL1	599.8	Other symptoms involving urinary system	genitourinary	260	28213	3	0	0	0.556672	-0.0798899	0.923218	0.115789	0.49022	1	0.999995
chr16.3500977.C.G	rs2301762	G	Severity	CAV	G	CLUAP1	619	Noninflammatory female genital disorders	genitourinary	2041	34326	3	0	0	0.0374026	0.0631416	1.06518	0.0915164	0.490226	1	0.999995
chr11.126292948.C.T	rs8177374	T	Protective	CAV	T	TIRAP	532	Dysphagia	digestive	1121	28427	3	0	0	0.811798	-0.0561979	0.945352	0.0814536	0.490233	1	0.999995
chr20.50172836.A.G	rs6122883	G	Severity	CAV-FE	G	LINC01273	277	Other disorders of metabolism	endocrine/metabolic	776	36255	3	0	0	1.24608	0.0413218	1.04219	0.0598934	0.490243	1	0.999995
chr1.46309111.A.G	rs41292543	G	Severity	CAV-FE	G	UQCRH	577.3	Cyst and pseudocyst of pancreas	digestive	199	38690	3	0	0	0.629714	-0.141881	0.867725	0.20565	0.490249	1	0.999995
chr5.32750877.T.C	rs1173773	C	Protective	CAV	C	NPR3	707.1	Decubitus ulcer	dermatologic	143	28593	2	0	0	0.362877	-0.085762	0.917813	0.124309	0.490252	1	0.999995
chr20.50152518.G.A	rs6020298	A	Severity	CAV	G	PEDS1-UBE2V1	402	NA	NA	214	8750	1	NA	NA	0	-0.0871332	0.916555	0.126298	0.490255	1	0.999995
chr1.20166359.C.T	rs72663004	T	Severity	CAV	T	PLA2G2C	804	Fracture of hand or wrist	injuries & poisonings	110	35249	3	0	0	0.739641	-0.250001	0.7788	0.362374	0.490259	1	0.999995
chr20.23046984.T.C	rs1042580	C	Severity	CAV	C	THBD	740.9	Osteoarthrosis NOS	musculoskeletal	1255	18691	2	0	0	0.660176	-0.034624	0.965969	0.0501873	0.49026	1	0.999995
chr11.1219991.G.T	rs35705950	T	Protective	CAV	T	MUC5B	415	Pulmonary heart disease	circulatory system	744	37564	3	0	0	1.33579	0.0814615	1.08487	0.118078	0.490261	1	0.999995
chr8.73355963.T.C	rs2010843	C	Severity	CAV	C	RDH10-AS1	619	Noninflammatory female genital disorders	genitourinary	1775	21728	2	0	0	0.388221	-0.0316003	0.968894	0.0458049	0.490263	1	0.999995
chr15.90866675.C.T	rs79742014	T	Protective	IP	T	FURIN	317	Alcohol-related disorders	mental disorders	917	31902	3	7.67258e-07	0	1.53859	0.128437	1.13705	0.186172	0.490268	1	0.999995
chr10.28606315.C.T	rs12773860	T	Severity	CAV	T	WAC	381.1	Otitis media	sense organs	250	35720	3	0	0	0.391386	-0.130137	0.877975	0.188638	0.49027	1	0.999995
chr4.186082920.C.T	rs3775291	T	Risk factor; Severity	CAV-FE	T	TLR3	411.8	Other chronic ischemic heart disease, unspecified	circulatory system	257	33158	3	1.55884e-07	43.898	3.56494	-0.0795986	0.923487	0.115381	0.490274	1	0.999995
chrX.15561454.T.C	rs142017934	C	Severity	CAV	C	ACE2	555.21	Ulcerative colitis (chronic)	digestive	271	28394	3	0	0	0.00126013	0.708564	2.03107	1.0271	0.490277	1	0.999995
chr22.22210343.A.T	rs5757427	T	Severity	CAV	A	IGLV10-54	458	Hypotension	circulatory system	329	23532	3	0.00621543	19.9921	2.49975	-0.062574	0.939344	0.0907059	0.490285	1	0.999995
chr21.41660268.A.T	rs2252109	A	Severity	CAV	T	-	472	Chronic pharyngitis and nasopharyngitis	respiratory	420	8913	1	NA	NA	0	-0.0487973	0.952374	0.0707369	0.490293	1	0.999995
chr17.49863303.C.T	rs77534576	T	Severity	CAV	T	-	272	Disorders of lipoid metabolism	endocrine/metabolic	13479	23040	3	2.05122e-08	30.7429	2.88779	-0.0368887	0.963783	0.0534743	0.490294	1	0.999995
chr1.196673103.G.A	rs800292	A	Severity	CAV	A	CFH	809	Fracture of unspecified bones	injuries & poisonings	339	26666	2	0	0	0.561729	0.0578355	1.05954	0.0838395	0.490298	1	0.999995
chr5.96909661.C.T	rs150892504	T	Severity	CAV	T	ERAP2	638	NA	NA	387	38778	3	0	0	0.000354347	-0.686489	0.50334	0.99515	0.490298	1	0.999995
chr6.32623820.T.C	rs9271609	T	Severity	CAV	C	HLA-DQA1	681.1	Cellulitis and abscess of fingers/toes	dermatologic	253	33824	3	0	0	1.58854	-0.0708609	0.931591	0.102722	0.4903	1	0.999995
chr4.107694523.TG.T	rs70947091	T	Severity	CAV-FE	T	PAPSS1	564.9	Personal history of diseases of digestive system	digestive	293	28076	3	0	0	1.38912	-0.0698355	0.932547	0.101236	0.490302	1	0.999995
chr19.24134099.G.A	rs10407383	A	Severity	CAV-FE	A	ZNF254	339	Other headache syndromes	neurological	1671	33499	3	0	0	0.194151	-0.0274966	0.972878	0.0398604	0.490305	1	0.999995
chrX.15603134.G.A	rs7885856	G;A	Possible functional consequences	FCP + IP	A	ACE2	474.2	Chronic tonsillitis and adenoiditis	respiratory	108	26704	3	0	0	0.00811901	-0.270825	0.76275	0.392605	0.490309	1	0.999995
chr11.88436431.C.T	rs72953026	T	Severity	CAV-FE	T	-	255	Disorders of adrenal glands	endocrine/metabolic	472	34754	3	0	0	0.7457	-0.0688683	0.93345	0.0998366	0.490313	1	0.999995
chr21.41465921.C.T	rs62217525	C	Possible functional consequences	FCP + IP	T	TMPRSS2	771.1	Swelling of limb	symptoms	1154	34357	3	0	0	1.39422	-0.0912533	0.912786	0.132289	0.490318	1	0.999995
chr9.21206606.C.G	rs28368148	G	Severity	CAV-FE	G	IFNA10	571.51	Cirrhosis of liver without mention of alcohol	digestive	1266	32826	3	0.631533	50.7982	4.06489	0.21808	1.24369	0.316152	0.490323	1	0.999995
chr16.89196249.G.A	rs117169628	A	Severity	CAV	A	SLC22A31	112	Candidiasis	infectious diseases	1216	31306	3	0	0	0.189671	0.0552804	1.05684	0.0801425	0.490335	1	0.999995
chr5.32750877.T.C	rs1173773	C	Protective	CAV	C	NPR3	783	Fever of unknown origin	symptoms	470	27981	2	0	0	0.486178	-0.0474567	0.953652	0.0688003	0.490336	1	0.999995
chr13.22495675.AG.A	rs10714879	A	Severity	CAV	AG	-	246	Other disorders of thyroid	endocrine/metabolic	778	22978	2	0	0	0.826949	0.0413191	1.04218	0.0599026	0.490338	1	0.999995
chr4.186082920.C.T	rs3775291	T	Risk factor; Severity	CAV-FE	T	TLR3	276.14	Hypopotassemia	endocrine/metabolic	867	34260	3	0.0130111	45.9395	3.69956	0.0471286	1.04826	0.0683258	0.490343	1	0.999995
chr9.81442264.TCAG.T	rs1826292621	T	Severity	CAV	T	-	710.19	Unspecified osteomyelitis	musculoskeletal	180	36487	3	0	0	0.373139	-0.112866	0.893271	0.16363	0.490344	1	0.999995
chr12.112919388.G.A	rs10774671	A	Severity (A allele); Protective (G allele)	CAV-FE	A	OAS1	261.4	Vitamin D deficiency	endocrine/metabolic	2181	5693	1	NA	NA	0	0.0257699	1.0261	0.0373607	0.490344	1	0.999995
chr18.6461231.C.G	rs11659676	G	Severity	CAV-FE	G	RPL6P27	327	Sleep disorders	neurological	2935	22431	2	0.000530749	23.5965	1.30884	0.0196481	1.01984	0.0284858	0.490351	1	0.999995
chr2.216660263.A.C	rs2270360	A	Severity	CAV	C	IGFBP2	313.1	Attention deficit hyperactivity disorder	mental disorders	205	35174	3	0	0	0.646874	0.0804939	1.08382	0.1167	0.490351	1	0.999995
chr4.186082920.C.T	rs3775291	T	Risk factor; Severity	CAV-FE	T	TLR3	628	Ovarian cyst	genitourinary	368	31391	3	0.00826669	33.9037	3.02589	0.0657986	1.06801	0.0953952	0.490353	1	0.999995
chr8.97128242.T.C	rs7817272	C	Severity	CAV	C	CPQ	590	Pyelonephritis	genitourinary	204	31949	3	0	0	0.24953	-0.0776706	0.925269	0.112608	0.490356	1	0.999995
chr12.106231175.T.A	rs12823094	A	Severity	CAV	A	-	627.3	Postmenopausal atrophic vaginitis	genitourinary	604	29434	3	0.00781992	0	1.97193	0.0546644	1.05619	0.0792542	0.490361	1	0.999995
chr1.31151182.G.C	rs12083278	C	Severity	CAV	G	-	440	Atherosclerosis	circulatory system	581	30877	3	0	0	0.410555	-0.047016	0.954072	0.0681659	0.490364	1	0.999995
chr10.89010241.T.C	rs982764	T	Severity	CAV-FE	C	FAS	411.4	Coronary atherosclerosis	circulatory system	4101	32930	3	0	0	1.52727	0.0194154	1.01961	0.0281502	0.490377	1	0.999995
chr6.52200448.A.G	rs13192246	G	Severity	CAV	G	-	338.2	Chronic pain	neurological	1773	6443	1	NA	NA	0	-0.034741	0.965856	0.0503705	0.490377	1	0.999995
chr1.244873270.T.C	rs12130553	C	Severity	CAV	T	-	562.1	Diverticulosis	digestive	375	14971	2	0.0738075	80.0491	5.01231	0.0570716	1.05873	0.0827475	0.490377	1	0.999995
chr8.16932640.T.C	rs118072448	T	Severity	CAV	C	-	261.4	Vitamin D deficiency	endocrine/metabolic	8573	24900	3	0	0	1.07775	0.0311684	1.03166	0.0451908	0.490378	1	0.999995
chr16.16924042.C.A	rs1453512	A	Severity	CAV	C	-	737.3	Kyphoscoliosis and scoliosis	musculoskeletal	267	35563	3	0	0	0.696496	-0.0702119	0.932196	0.101803	0.490393	1	0.999995
chr15.34253720.A.G	rs2705343	G	Severity	CAV-FE	G	SLC12A6	327.7	Sleep related movement disorders	neurological	296	29947	3	0.0501227	51.2495	4.10252	-0.0811425	0.922062	0.117655	0.490406	1	0.999995
chr9.81442264.TCAG.T	rs1826292621	T	Severity	CAV	T	-	278	Overweight, obesity and other hyperalimentation	endocrine/metabolic	9110	25814	3	3.88197e-06	17.3743	2.42055	0.018727	1.0189	0.0271541	0.49041	1	0.999995
chr1.206773552.T.C	rs1800896	C	Severity	FCP	C	IL10	1013	NA	NA	272	38618	3	0	0	0.391433	0.0628374	1.06485	0.0911146	0.490413	1	0.999995
chr4.107694523.TG.T	rs70947091	T	Severity	CAV-FE	T	PAPSS1	189.21	Malignant neoplasm of bladder	neoplasms	118	38559	3	7.93329e-06	47.5114	3.81035	0.10958	1.11581	0.158892	0.490415	1	0.999995
chr13.23084699.A.G	rs1984162	G	Severity	CAV	G	-	272.9	Unspecified disorder of lipoid metabolism	endocrine/metabolic	462	23013	3	0.0303816	54.3653	4.38263	-0.0571183	0.944482	0.0828221	0.490415	1	0.999995
chr6.41534945.A.C	rs1886814	C	Severity	CAV-FE	C	FOXP4-AS1	253.1	Pituitary hyperfunction	endocrine/metabolic	120	35004	3	2.64174e-08	0	1.99102	0.152445	1.16468	0.221049	0.490419	1	0.999995
chr4.111691870.C.T	rs112641600	C	Severity	CAV	T	-	627.2	Symptomatic menopause	genitourinary	632	30947	3	0	0	1.22821	0.0782886	1.08143	0.113521	0.490421	1	0.999995
chr21.41470664.C.T	rs61735794	T	Risk factor	CAV	T	TMPRSS2	738	Other acquired musculoskeletal deformity	musculoskeletal	286	36028	3	0	0	0.0332311	0.21253	1.2368	0.308176	0.490423	1	0.999995
chr17.45714244.T.C	rs113661667	C	Risk factor	CAV-FE	C	LINC02210-CRHR1	701.2	Scar conditions and fibrosis of skin	dermatologic	216	35870	3	0	0	0.439528	0.087072	1.09098	0.126259	0.490427	1	0.999995
chr8.97128242.T.C	rs7817272	C	Severity	CAV	C	CPQ	218	Benign neoplasm of uterus	neoplasms	839	36508	3	0.0946886	75.4405	8.14349	-0.0384369	0.962292	0.055736	0.490431	1	0.999995
chr8.97128242.T.C	rs7817272	C	Severity	CAV	C	CPQ	218.1	Uterine leiomyoma	neoplasms	839	36508	3	0.0946886	75.4405	8.14349	-0.0384369	0.962292	0.055736	0.490431	1	0.999995
chr1.230710048.A.G	rs699	G	Severity	CAV	A	AGT	939	Atopic/contact dermatitis due to other or unspecified	dermatologic	1729	20151	2	0	0	0.0063022	-0.0289955	0.971421	0.0420455	0.490433	1	0.999995
chr1.155197995.A.G	rs41264915	A	Severity	CAV-FE	G	THBS3	994	Sepsis and SIRS	injuries & poisonings	280	38226	3	3.55041e-07	47.3108	3.79584	-0.0864464	0.917185	0.125356	0.49044	1	0.999995
chr12.112919388.G.A	rs10774671	A	Severity (A allele); Protective (G allele)	CAV-FE	A	OAS1	180.3	Cervical intraepithelial neoplasia [CIN] [Cervical dysplasia]	neoplasms	115	7911	1	NA	NA	0	0.0927926	1.09723	0.134559	0.490441	1	0.999995
chr4.67963885.A.G	rs17088850	G	Possible functional consequences	FCP + IP	G	TMPRSS11A	627	Menopausal and postmenopausal disorders	genitourinary	467	7277	1	NA	NA	0	0.0613429	1.06326	0.0889542	0.490445	1	0.999995
chr2.162267541.C.T	rs1990760	T	Risk factor; Severity	CAV	T	IFIH1	244	Hypothyroidism	endocrine/metabolic	2166	21076	2	0.00809841	61.4324	2.59285	0.0256775	1.02601	0.0372354	0.490447	1	0.999995
chr5.1211624.A.G	rs76067074	G	Severity	CAV-FE	G	SLC6A19	727.4	Ganglion and cyst of synovium, tendon, and bursa	musculoskeletal	143	28794	3	0	0	0.320879	-0.23808	0.78814	0.345245	0.490448	1	0.999995
chr4.143996657.T.C	rs6840234	C	Protective	FCP + IP	T	GYPB	740	Osteoarthrosis	musculoskeletal	4184	24114	3	0	0	0.832991	-0.0184505	0.981719	0.0267557	0.49045	1	0.999995
chr1.156125675.T.C	rs581342	C	Severity	CAV	C	LMNA	255.21	Glucocorticoid deficiency	endocrine/metabolic	173	26489	2	0.109155	61.4731	2.59559	-0.119397	0.887456	0.173141	0.49045	1	0.999995
chr19.35687796.G.A	rs77127536	A	Severity	CAV	A	TYMSP2	295.3	Psychosis	mental disorders	144	15129	2	0	0	0.9395	0.114311	1.1211	0.165769	0.490457	1	0.999995
chr14.72467521.C.T	rs12587980	T	Severity	CAV	T	RGS6	626.2	Dysmenorrhea	genitourinary	163	19694	2	0.0123018	29.5645	1.41974	0.082344	1.08583	0.119413	0.490462	1	0.999995
chr5.180810828.C.T	rs113791144	T	Severity	CAV	T	-	474.2	Chronic tonsillitis and adenoiditis	respiratory	108	26674	3	0.222544	26.334	2.71496	0.177008	1.19364	0.256693	0.490464	1	0.999995
chr21.41508701.T.G	rs4283504	T	Possible functional consequences	FCP + IP	T	TMPRSS2	279.11	Deficiency of humoral immunity	endocrine/metabolic	103	26936	2	0.525197	81.5758	5.42766	0.163025	1.17707	0.236415	0.490464	1	0.999995
chr12.6845711.C.T	rs5443	T	protective	CAV	T	CDCA3	464	Acute sinusitis	respiratory	399	21787	2	0	0	0.977944	0.0511282	1.05246	0.0741452	0.490466	1	0.999995
chr1.205208489.G.A	rs11240388	G	Severity	CAV-FE	A	DSTYK	286.9	Abnormal coagulation profile	hematopoietic	156	23714	2	0.0398743	48.0077	1.92336	0.0930315	1.0975	0.134914	0.490469	1	0.999995
chr21.41470664.C.T	rs61735794	T	Risk factor	CAV	T	TMPRSS2	591	Urinary tract infection	genitourinary	2288	31972	3	0	0	1.22459	-0.0926753	0.911489	0.134398	0.490471	1	0.999995
chr9.3320390.C.A	rs72699049	A	Severity	CAV	A	RFX3	594.3	Calculus of ureter	genitourinary	109	27881	2	0	0	0.031989	-0.251632	0.777531	0.364918	0.490473	1	0.999995
chr10.43519603.G.T	rs10793436	G	Severity	CAV	T	-	459	Other disorders of circulatory system	circulatory system	615	25483	2	0	0	0.309592	-0.0414095	0.959436	0.0600528	0.490476	1	0.999995
chr14.94566450.G.A	rs2093266	A	Risk factor for acute kidney injury	CAV	A	SERPINA4	370	Keratitis	sense organs	195	33535	3	0.0646271	48.0315	3.84848	-0.101681	0.903318	0.147462	0.490485	1	0.999995
chr14.35401887.C.T	rs696	CC genotype	Severity	CAV	C	NFKBIA	425	Cardiomyopathy	circulatory system	266	8986	1	NA	NA	0	0.0628984	1.06492	0.0912192	0.490489	1	0.999995
chr12.8058591.T.C	rs7842	C	Risk factor; Severity	CAV	C	C3AR1	317.1	Alcoholism	mental disorders	732	32015	3	0.0627573	85.465	13.7599	0.0392896	1.04007	0.0569806	0.490493	1	0.999995
chr5.77379593.G.A	rs7715119	A	Severity	CAV-FE	A	PDE8B	722.9	Other and unspecified disc disorder	musculoskeletal	150	33026	3	0	0	0.763762	-0.125397	0.882146	0.18186	0.490493	1	0.999995
chr9.87726151.C.T	rs41312184	C;T	Possible functional consequences	FCP + IP	T	CTSL	573.2	Liver replaced by transplant	digestive	216	32870	3	0.523043	54.5374	4.39922	0.251859	1.28641	0.365266	0.490496	1	0.999995
chr10.89010241.T.C	rs982764	T	Severity	CAV-FE	C	FAS	317.11	Alcoholic liver damage	mental disorders	257	31846	3	8.43543e-07	16.4582	2.39401	-0.0674924	0.934735	0.0978831	0.490496	1	0.999995
chr5.123497022.T.C	rs62377777	T	Severity	CAV	C	-	761	Cervicalgia	symptoms	2218	34859	3	0	0	1.15955	0.0255538	1.02588	0.0370606	0.4905	1	0.999995
chr20.23046984.T.C	rs1042580	C	Severity	CAV	C	THBD	649.1	Diabetes or abnormal glucose tolerance complicating pregnancy	pregnancy complications	121	22530	2	0	0	5.21978e-05	-0.104577	0.900705	0.151668	0.4905	1	0.999995
chr10.76490426.T.C	rs114026383	C	Risk factor for European population	CAV	C	LRMDA	715.1	Sacroiliitis NEC	musculoskeletal	336	36171	3	0.0461649	0	1.28309	0.196325	1.21692	0.284731	0.490502	1	0.999995
chr2.181488719.A.C	rs2034831	C	Severity	CAV	C	ITGA4	587	Kidney replaced by transpant	genitourinary	406	31809	3	0	0	0.469687	0.121801	1.12953	0.176649	0.490504	1	0.999995
chr12.47879112.A.G	rs2228570	AG genotype	Severity	CAV	A	VDR	281.11	Pernicious anemia	hematopoietic	121	25374	3	0	0	1.23803	0.0963805	1.10118	0.139782	0.490506	1	0.999995
chr8.38996464.C.A	rs7840270	C	Severity	CAV-FE	A	ADAM9	327.3	Sleep apnea	neurological	2767	29827	3	0.00480656	60.9041	5.11563	0.0214557	1.02169	0.0311185	0.490519	1	0.999995
chrX.12885540.A.T	rs179008	T	Severity; Risk factor	CAV	T	TLR7	302	Sexual and gender identity disorders	mental disorders	273	23603	3	0	0	0.349959	-0.10308	0.902055	0.149504	0.490523	1	0.999995
chr6.52236941.T.C	rs763780	C	Protective	FCP	C	IL17F	731	Osteitis deformans and osteopathies associated with other disorders classified elsewhere	musculoskeletal	644	32182	3	6.25405e-08	17.3901	2.42102	0.0838863	1.08751	0.12167	0.490536	1	0.999995
chr17.35880776.C.T	rs2107538	T	Risk factor; Severity	FCP	T	CCL5	536.3	Gastroparesis	digestive	281	35841	3	0.0376544	52.2854	4.19159	-0.0676881	0.934552	0.0981776	0.490543	1	0.999995
chr1.154454494.A.C	rs2228145	A	Risk factor	CAV	C	IL6R	655	Known or suspected fetal abnormality affecting management of mother	pregnancy complications	104	39031	3	0	0	1.37391	0.113189	1.11984	0.164174	0.490543	1	0.999995
chrX.15599938.A.G	rs2106809	G	Severity	CAV	G	ACE2	338.1	Acute pain	neurological	948	28813	3	0	0	0.910842	0.0436667	1.04463	0.0633361	0.490544	1	0.999995
chr9.4329170.T.C	rs3895472	C	Severity	CAV	T	GLIS3	723	Other disorders of cervical region	musculoskeletal	180	32504	3	0	0	0.878252	-0.120908	0.886116	0.17537	0.490544	1	0.999995
chr5.1211624.A.G	rs76067074	G	Severity	CAV-FE	G	SLC6A19	200	Myeloproliferative disease	neoplasms	186	37624	3	0	0	1.03355	0.170347	1.18572	0.247081	0.490546	1	0.999995
chr18.6461231.C.G	rs11659676	G	Severity	CAV-FE	G	RPL6P27	772	Symptoms of the muscles	symptoms	148	26925	2	0	0	0.807722	0.0810447	1.08442	0.117553	0.490551	1	0.999995
chr21.41494374.C.T	rs114363287	T	Risk factor	CAV	T	TMPRSS2	348	Other conditions of brain	neurological	167	23004	2	0	0	0.000765104	0.699938	2.01363	1.01524	0.490551	1	0.999995
chr15.34253720.A.G	rs2705343	G	Severity	CAV-FE	G	SLC12A6	681.3	Cellulitis and abscess of arm/hand	dermatologic	106	33097	3	0.0473818	26.1211	2.70713	-0.141615	0.867956	0.205408	0.490552	1	0.999995
chr21.41660268.A.T	rs2252109	A	Severity	CAV	A	-	571.51	Cirrhosis of liver without mention of alcohol	digestive	949	19546	2	0	0	0.117512	-0.0349186	0.965684	0.0506489	0.490555	1	0.999995
chr17.45422978.G.C	rs1230082	G	Severity	CAV	G	ARHGAP27	617	NA	NA	735	27630	2	0	0	0.320505	-0.0387729	0.961969	0.0562395	0.490556	1	0.999995
chr7.117611595.T.G	rs150212784	G	Severity	CAV	G	CFTR	977	Personal history of allergy to medicinal agents	injuries & poisonings	552	27994	2	0	0	0.0435287	0.408603	1.50471	0.592674	0.490557	1	0.999995
chr22.19963748.G.A	rs4680	A	Risk factor	FCP	A	COMT	363.3	Chorioretinal scars	sense organs	125	34073	3	0	0	1.15432	-0.0936588	0.910593	0.135852	0.490561	1	0.999995
chr13.102695866.A.G	rs599976	G	Severity	CAV-FE	G	METTL21C	270	Disorders of protein plasma/amino-acid transport and metabolism	endocrine/metabolic	419	36523	3	0	0	0.663442	0.069442	1.07191	0.100727	0.490567	1	0.999995
chr6.31575254.G.A	rs1800629	A	Risk factor*Conflicting; Severity*Conflicting; Protective*Conflicting	CAV-FE	A	TNF	707.1	Decubitus ulcer	dermatologic	232	37795	3	0.0549281	36.1401	3.13186	0.10579	1.11159	0.153452	0.490571	1	0.999995
chr15.33615902.C.T	rs12593288	C	Severity	CAV	T	RYR3	255.1	Adrenal hyperfunction	endocrine/metabolic	137	34748	3	0	0	1.42	-0.130928	0.877281	0.189922	0.490588	1	0.999995
chr16.57636629.G.A	rs7499679	A	Severity	CAV	A	ADGRG1	351	Other peripheral nerve disorders	neurological	1202	34867	3	0	0	0.110202	0.0322757	1.0328	0.0468194	0.490593	1	0.999995
chr1.3081749.G.A	rs12745140	A	Severity	CAV	A	PRDM16	374.6	Dermatochalasis	sense organs	126	33075	3	0.261403	41.9197	3.44351	-0.241327	0.785585	0.350072	0.490594	1	0.999995
chrX.12886851.C.T	rs5743781	T	Severity; Severity for males	CAV-FE	T	TLR7	479	Other upper respiratory disease	respiratory	1432	26698	3	0	0	0.653177	0.294769	1.34282	0.4276	0.490599	1	0.999995
chr8.97128242.T.C	rs7817272	C	Severity	CAV	C	CPQ	285	Other anemias	hematopoietic	5002	29262	3	0	0	0.605354	0.0172917	1.01744	0.0250838	0.490599	1	0.999995
chr17.27263807.T.C	rs60811869	C	Severity	CAV	C	-	634	Miscarriage; stillbirth	pregnancy complications	243	38348	3	0	0	0.40344	-0.206105	0.813748	0.298985	0.490605	1	0.999995
chr4.106022043.T.C	rs11729561	T	Severity	CAV	C	-	079	Viral infection	infectious diseases	797	27401	3	3.895e-06	0	1.9524	0.0710921	1.07368	0.10313	0.490606	1	0.999995
chr6.31575324.G.A	rs361525	G	Severity	CAV-FE	A	TNF	335	Multiple sclerosis	neurological	332	35085	3	0	0	0.46512	0.1133	1.11997	0.16436	0.490607	1	0.999995
chr4.107694523.TG.T	rs70947091	T	Severity	CAV-FE	T	PAPSS1	411.4	Coronary atherosclerosis	circulatory system	4088	32795	3	0.00115514	41.9927	3.44784	0.0216054	1.02184	0.0313424	0.490612	1	0.999995
chr13.33129529.C.G	rs34425674	G	Risk factor	CAV	G	STARD13	622.1	Polyp of corpus uteri	genitourinary	258	37953	3	0	0	0.0492349	0.249053	1.28281	0.361296	0.490613	1	0.999995
chr5.21768177.G.A	-	HLA-A*02:02	Protective	IP	A	HLA-A	512.8	Cough	respiratory	4569	22156	3	0.000795447	16.3941	2.39217	0.0191595	1.01934	0.0277945	0.490619	1	0.999995
chr1.230710048.A.G	rs699	G	Severity	CAV	A	AGT	279.7	Other immunological findings	endocrine/metabolic	1278	23750	2	0	0	0.993316	-0.0331178	0.967425	0.0480443	0.490623	1	0.999995
chrX.15581240.G.A	rs147464721	A	Severity	CAV	A	ACE2	738	Other acquired musculoskeletal deformity	musculoskeletal	286	36040	3	0	0	0.00145285	0.678061	1.97005	0.983669	0.490623	1	0.999995
chr15.90879313.T.C	rs8039305	C	Risk factor	CAV-FE	C	FURIN	550	Abdominal hernia	digestive	1464	26589	2	0	0	0.0341592	-0.0274447	0.972928	0.0398144	0.490625	1	0.999995
chr8.16932640.T.C	rs118072448	T	Severity	CAV	C	-	371.1	Uveitis, noninfectious or NOS	sense organs	209	33188	3	0.10045	0	1.56758	0.182579	1.20031	0.264874	0.490632	1	0.999995
chr2.162267541.C.T	rs1990760	T	Risk factor; Severity	CAV	C	IFIH1	368	Visual disturbances	sense organs	263	12544	1	NA	NA	0	-0.0629881	0.938955	0.0913796	0.490633	1	0.999995
chr15.34253720.A.G	rs2705343	G	Severity	CAV-FE	G	SLC12A6	333.1	Essential tremor	neurological	213	34337	3	0	0	1.37858	0.0894382	1.09356	0.129753	0.490636	1	0.999995
chr1.35908500.C.T	rs2765013	C	Severity	CAV	T	AGO1	295.3	Psychosis	mental disorders	139	14747	2	0	0	0.275189	-0.0910457	0.912976	0.132085	0.490637	1	0.999995
chr10.76490426.T.C	rs114026383	C	Risk factor for European population	CAV	C	LRMDA	459	Other disorders of circulatory system	circulatory system	871	36275	3	0	0	0.970394	-0.140011	0.869349	0.203123	0.490639	1	0.999995
chr13.41746691.T.A	rs10507497	A	Severity	CAV-FE	A	VWA8	198	Secondary malignant neoplasm	neoplasms	467	35092	3	0	0	1.36566	0.0543397	1.05584	0.0788346	0.490643	1	0.999995
chr17.31410594.G.A	rs178840	G	Severity	CAV	G	RAB11FIP4	773	NA	NA	3519	15520	2	0.00209816	53.1452	2.13425	-0.0197756	0.980419	0.0286907	0.490654	1	0.999995
chr3.148742201.A.C	rs5186	C	Severity	CAV	C	AGTR1	596.5	Functional disorders of bladder	genitourinary	500	37849	3	0	0	1.15992	-0.0593464	0.94238	0.0861022	0.490662	1	0.999995
chr6.30887474.G.A	rs4618569	AG genotype	Severity	CAV	A	DDR1	495.2	Asthma with exacerbation	respiratory	1438	29658	3	0	0	0.93702	0.0297903	1.03024	0.0432217	0.49067	1	0.999995
chr16.3500977.C.G	rs2301762	G	Severity	CAV	G	CLUAP1	694.2	Other dyschromia	dermatologic	791	32136	3	0	0	0.560592	0.0892989	1.09341	0.129561	0.490671	1	0.999995
chr7.22728408.A.G	rs2069837	G	Severity	CAV-FE	G	IL6	155	Cancer of liver and intrahepatic bile duct	neoplasms	326	36769	3	0.0674876	55.7335	4.51809	0.0878796	1.09186	0.127502	0.490671	1	0.999995
chr5.132485305.G.A	rs17622656	A	Risk factor	FCP + IP	A	IRF1	788	Syncope and collapse	symptoms	1190	36578	3	0.00682837	36.7682	3.16297	-0.0365051	0.964153	0.0529647	0.490675	1	0.999995
chr17.45995618.A.G	rs112572874	G	Risk factor	CAV-FE	G	MAPT	257	Testicular dysfunction	endocrine/metabolic	578	35120	3	0.0202966	39.317	3.29582	0.0557373	1.05732	0.0808686	0.490677	1	0.999995
chr22.49281538.G.A	rs62220604	G	Severity	CAV	A	-	301	Personality disorders	mental disorders	343	23261	3	0.0506195	49.2593	3.94161	-0.0757894	0.927011	0.109964	0.490686	1	0.999995
chr4.67963489.G.A	rs6552134	G	Possible functional consequences	FCP + IP	G	TMPRSS11A	497	Bronchitis	respiratory	536	22406	2	0.0042694	31.1381	1.45218	0.0457577	1.04682	0.0663908	0.490686	1	0.999995
chrX.12886851.C.T	rs5743781	T	Severity; Severity for males	CAV-FE	T	TLR7	078	Viral warts & HPV	infectious diseases	1134	27989	3	0	0	0.31664	0.358889	1.43174	0.52073	0.490696	1	0.999995
chr2.191909428.G.A	rs147509469	A	Risk factor for females	CAV	A	CAVIN2-AS1	745	Pain in joint	musculoskeletal	8703	24449	3	0.0191309	50.8083	4.06573	-0.0553044	0.946197	0.0802441	0.490696	1	0.999995
chr16.89196249.G.A	rs117169628	A	Severity	CAV	A	SLC22A31	197	Chemotherapy	neoplasms	1445	35153	3	0	0	0.262494	-0.0483887	0.952763	0.0702103	0.490699	1	0.999995
chr17.45714244.T.C	rs113661667	C	Risk factor	CAV-FE	C	LINC02210-CRHR1	738.4	Acquired spondylolisthesis	musculoskeletal	192	35950	3	0	0	0.154579	-0.111499	0.894493	0.161782	0.490704	1	0.999995
chrX.15602217.T.C	rs190509934	C	Protective	CAV	C	ACE2	338	Pain	neurological	6418	28799	3	0	0	0.844854	0.0944206	1.09902	0.137003	0.490708	1	0.999995
chr6.105878879.T.A	rs9386484	T	Severity	CAV	A	-	367.4	NA	NA	479	31261	3	0	0	0.946957	0.0484918	1.04969	0.0703634	0.490722	1	0.999995
chr21.41473715.C.A	rs2298661	A	Protective	CAV-FE	A	TMPRSS2	374.6	Dermatochalasis	sense organs	129	33324	3	0	0	0.136509	0.106444	1.11232	0.154455	0.490723	1	0.999995
chr13.41746691.T.A	rs10507497	A	Severity	CAV-FE	A	VWA8	577.3	Cyst and pseudocyst of pancreas	digestive	198	38522	3	0.0261576	33.3838	3.00227	-0.0882419	0.915539	0.128044	0.490726	1	0.999995
chr21.41465921.C.T	rs62217525	C	Possible functional consequences	FCP + IP	T	TMPRSS2	369	Infection of the eye	sense organs	851	33210	3	5.44139e-06	0	1.39377	0.0938034	1.09834	0.136115	0.49073	1	0.999995
chr9.132278286.T.C	rs11243705	C	Severity	CAV	C	SETX	579.8	Nonspecific abnormal findings in stool contents	digestive	245	33641	3	6.1856e-06	13.5774	2.31421	0.0906441	1.09488	0.131531	0.490731	1	0.999995
chr18.6461231.C.G	rs11659676	G	Severity	CAV-FE	C	RPL6P27	789	Nausea and vomiting	symptoms	447	7597	1	NA	NA	0	0.0481342	1.04931	0.0698463	0.490732	1	0.999995
chr3.38894643.C.T	rs33985936	T	Severity	CAV	T	SCN11A	735.21	Hammer toe (acquired)	musculoskeletal	386	36056	3	0.0135723	33.1727	2.99279	0.0652327	1.06741	0.0946611	0.490748	1	0.999995
chr11.784340.C.G	rs7104929	G	Severity	CAV-FE	G	-	722.1	Displacement of intervertebral disc	musculoskeletal	804	33010	3	0.00678887	41.8146	3.43729	-0.0391335	0.961622	0.0567882	0.490752	1	0.999995
chr17.63488670.G.A	rs4343	G	Severity; Risk factor	CAV	G	ACE	200	Myeloproliferative disease	neoplasms	112	25335	2	0.0212191	30.4858	1.43856	0.0980507	1.10302	0.142287	0.490756	1	0.999995
chr17.31410594.G.A	rs178840	G	Severity	CAV	A	RAB11FIP4	497	Bronchitis	respiratory	191	9656	1	NA	NA	0	0.0779055	1.08102	0.113053	0.490758	1	0.999995
chr9.133251249.A.G	rs7849280	G	Protective	CAV	G	ABO	279	Disorders involving the immune mechanism	endocrine/metabolic	280	36314	3	0.357151	76.1928	8.40084	-0.0990536	0.905694	0.143743	0.490759	1	0.999995
chr21.41470664.C.T	rs61735794	T	Risk factor	CAV	T	TMPRSS2	585.31	Renal dialysis	genitourinary	760	32084	3	0	0	0.848381	-0.196554	0.821557	0.285234	0.490761	1	0.999995
chr2.112913801.G.T	rs3811046	T	Risk factor	CAV	G	IL37	300.1	Anxiety disorder	mental disorders	3813	18492	2	0	0	0.000935764	0.0195373	1.01973	0.0283521	0.490764	1	0.999995
chr9.87724615.A.G	rs3128509	A;G	Possible functional consequences	FCP + IP	A	CTSL	112	Candidiasis	infectious diseases	1202	30700	3	0	0	0.209832	-0.0334125	0.967139	0.0484884	0.490771	1	0.999995
chr9.87726151.C.T	rs41312184	C;T	Possible functional consequences	FCP + IP	T	CTSL	949	Allergies, other	injuries & poisonings	1023	31100	3	0	0	0.62929	-0.133298	0.875204	0.193443	0.490771	1	0.999995
chr14.35401887.C.T	rs696	CC genotype	Severity	CAV	T	NFKBIA	459.9	Circulatory disease NEC	circulatory system	410	27460	2	0	0	0.309687	0.0501038	1.05138	0.0727109	0.490772	1	0.999995
chrX.15587729.C.T	rs4646140	T	Severity	CAV	T	ACE2	695.42	Systemic lupus erythematosus	dermatologic	480	32026	3	0	0	0.00290699	-0.105681	0.899711	0.153368	0.490779	1	0.999995
chr9.78543197.A.G	rs7027911	A	Severity	CAV	A	-	368	Visual disturbances	sense organs	263	12563	1	NA	NA	0	0.0616106	1.06355	0.0894117	0.490782	1	0.999995
chr5.96909661.C.T	rs150892504	T	Severity	CAV	T	ERAP2	281.9	Deficiency anemias	hematopoietic	109	29292	3	0	0	0.000725752	0.73234	2.07994	1.06281	0.490785	1	0.999995
chr13.22495675.AG.A	rs10714879	A	Severity	CAV	AG	-	242.1	Graves' disease	endocrine/metabolic	332	22978	2	0	0	0.106898	0.0625096	1.0645	0.0907173	0.490786	1	0.999995
chr12.57108399.C.T	rs324011	T	Risk factor; Severity	CAV	T	STAT6	790.6	Other abnormal blood chemistry	symptoms	3043	32469	3	0	0	0.360859	-0.0211403	0.979082	0.0306801	0.490788	1	0.999995
chr11.320772.A.G	rs12252	G	Severity; Risk factor	CAV	G	IFITM3	296	Mood disorders	mental disorders	6423	23270	3	0	0	0.468352	-0.0208513	0.979365	0.0302611	0.490793	1	0.999995
chr14.80203237.T.C	rs225014	C	Severity	CAV	C	DIO2	345.12	Partial epilepsy	neurological	150	34146	3	0.00343012	0	1.77585	-0.0823158	0.920981	0.119463	0.490793	1	0.999995
chrX.15566297.A.G	rs4646179	G	Severity	CAV	G	ACE2	110.2	Dermatomycoses	infectious diseases	295	31363	3	0	0	0.119324	-0.197549	0.82074	0.2867	0.490796	1	0.999995
chr18.6461231.C.G	rs11659676	G	Severity	CAV-FE	G	RPL6P27	706.2	Sebaceous cyst	dermatologic	324	24585	2	0	0	0.432641	0.0551815	1.05673	0.0800847	0.490798	1	0.999995
chr1.161544752.A.C	rs396991	C	Severity	CAV-FE	C	FCGR3A	250.7	Diabetic retinopathy	endocrine/metabolic	610	31596	3	0	0	0.450029	0.0430864	1.04403	0.0625325	0.490808	1	0.999995
chr21.33287378.C.T	rs8178521	T	Severity	CAV-FE	T	IL10RB	364.4	Corneal degenerations	sense organs	255	33389	3	0	0	1.25719	0.0810016	1.08437	0.11756	0.49081	1	0.999995
chr11.2872637.A.G	rs10766439	A	Severity	CAV	A	-	070	Viral hepatitis	infectious diseases	3093	27117	3	0	0	0.296755	-0.0220806	0.978161	0.032047	0.490819	1	0.999995
chr3.146517122.G.A	rs343320	A	Severity	CAV-FE	A	PLSCR1	735.21	Hammer toe (acquired)	musculoskeletal	386	35831	3	0	0	0.890831	0.115856	1.12283	0.168149	0.490821	1	0.999995
chrX.15581269.T.C	rs138390800	C	May destabilize ACE2 protein structure	FCP + IP	C	ACE2	687.4	Disturbance of skin sensation	dermatologic	1541	29290	3	0	0	0.332734	-0.358402	0.698792	0.520182	0.490828	1	0.999995
chr7.128954129.T.C	rs10488631	TCTA haplotype	Severity in European-Americans	CAV	C	IRF5	766	Neuralgia, neuritis, and radiculitis NOS	symptoms	224	7576	1	NA	NA	0	0.220252	1.24639	0.319672	0.490828	1	0.999995
chr21.33252612.A.G	rs2236757	A	Severity	CAV-FE	A	IFNAR2	790.6	Other abnormal blood chemistry	symptoms	2959	31449	3	0	0	0.529745	-0.0211101	0.979111	0.0306395	0.490834	1	0.999995
chr5.123497022.T.C	rs62377777	T	Severity	CAV	C	-	292.1	Aphasia/speech disturbance	mental disorders	166	34948	3	0.0161227	18.9782	2.46847	0.0887239	1.09278	0.128776	0.490836	1	0.999995
chr13.41746691.T.A	rs10507497	A	Severity	CAV-FE	A	VWA8	285.2	Anemia of chronic disease	hematopoietic	747	29182	3	1.6227e-06	0	1.96013	-0.0450982	0.955904	0.0654574	0.490842	1	0.999995
chr17.31410594.G.A	rs178840	G	Severity	CAV	G	RAB11FIP4	290	Delirium dementia and amnestic and other cognitive disorders	mental disorders	525	20231	2	0	0	0.158502	0.0490608	1.05028	0.0712089	0.490842	1	0.999995
chr16.78590128.A.G	rs72803978	A	Severity	CAV	G	WWOX	386	Vertiginous syndromes and other disorders of vestibular system	sense organs	509	32896	3	4.68424e-06	27.5719	2.76136	0.122457	1.13027	0.17774	0.490845	1	0.999995
chrX.15599938.A.G	rs2106809	G	Severity	CAV	G	ACE2	724.8	Other symptoms referable to back	musculoskeletal	251	33361	3	0.160369	73.4296	7.52717	-0.0907721	0.913226	0.131751	0.490845	1	0.999995
chr21.33252612.A.G	rs2236757	A	Severity	CAV-FE	A	IFNAR2	771.1	Swelling of limb	symptoms	1124	33439	3	0	0	0.0520972	0.0336843	1.03426	0.048892	0.490852	1	0.999995
chr21.41508701.T.G	rs4283504	T	Possible functional consequences	FCP + IP	T	TMPRSS2	337	Disorders of the autonomic nervous system	neurological	128	34123	3	0.110052	29.9339	2.85445	0.155276	1.16798	0.225382	0.490857	1	0.999995
chr17.45422978.G.C	rs1230082	G	Severity	CAV	G	ARHGAP27	418.1	Precordial pain	circulatory system	310	22420	2	0.00838764	15.9459	1.18971	-0.0594082	0.942322	0.0862332	0.49087	1	0.999995
chr4.5820150.T.C	rs3774881	T	Severity	CAV	T	CRMP1	425.1	Primary/intrinsic cardiomyopathies	circulatory system	218	7385	1	NA	NA	0	-0.0776268	0.92531	0.112678	0.490871	1	0.999995
chr17.45422978.G.C	rs1230082	G	Severity	CAV	G	ARHGAP27	707.3	Chronic ulcer of unspecified site	dermatologic	124	28437	2	0.0500486	52.0658	2.08619	-0.0921423	0.911975	0.133748	0.490871	1	0.999995
chr16.89196249.G.A	rs117169628	A	Severity	CAV	A	SLC22A31	253	Disorders of the pituitary gland and its hypothalamic control	endocrine/metabolic	386	35064	3	0	0	0.95747	0.0840441	1.08768	0.121994	0.490875	1	0.999995
chr2.45584979.T.C	-	HLA-A*02:02	Protective	IP	C	HLA-A	338.2	Chronic pain	neurological	4135	22086	2	0.00136084	39.9291	1.6647	-0.0187458	0.981429	0.0272106	0.490876	1	0.999995
chr9.21206606.C.G	rs28368148	G	Severity	CAV-FE	G	IFNA10	276.14	Hypopotassemia	endocrine/metabolic	866	34218	3	0.349676	29.1567	2.82313	0.269518	1.30933	0.391226	0.490883	1	0.999995
chr6.31575254.G.A	rs1800629	A	Risk factor*Conflicting; Severity*Conflicting; Protective*Conflicting	CAV-FE	A	TNF	199	Neoplasm of uncertain behavior	neoplasms	372	35236	3	0	0	0.440431	-0.0925727	0.911583	0.134377	0.490884	1	0.999995
chr11.611919.C.G	rs702966	C	Severity in African-Americans	CAV	C	PHRF1	244.4	Hypothyroidism NOS	endocrine/metabolic	439	7926	1	NA	NA	0	-0.0492451	0.951948	0.0714838	0.490887	1	0.999995
chr11.1219991.G.T	rs35705950	T	Protective	CAV	T	MUC5B	765	Cervical radiculitis	symptoms	1070	31725	3	0.0325105	51.1158	4.0913	-0.0661519	0.935989	0.0960283	0.490899	1	0.999995
chr5.159315942.T.G	rs3212227	T	Severity	FCP	G	IL12B	296	Mood disorders	mental disorders	6643	24280	3	0.00303209	63.6071	5.49557	-0.0154566	0.984662	0.0224374	0.490903	1	0.999995
chr2.45584979.T.C	-	HLA-A*02:02	Protective	IP	C	HLA-A	702	Degenerative skin conditions and other dermatoses	dermatologic	823	25875	2	0.00764022	50.447	2.01804	0.0388038	1.03957	0.0563304	0.490911	1	0.999995
chr11.88824823.A.G	rs10831496	G	Severity	CAV-FE	A	GRM5	295.3	Psychosis	mental disorders	144	15215	2	0.0533359	53.4542	2.14842	0.0939423	1.0985	0.136374	0.490911	1	0.999995
chr6.12216733.A.G	rs10755709	A	Severity	CAV	G	-	586.4	Stricture/obstruction of ureter	genitourinary	607	30692	3	0	0	0.671533	-0.0445277	0.956449	0.0646399	0.490913	1	0.999995
chr19.35687796.G.A	rs77127536	A	Severity	CAV	A	TYMSP2	526	Diseases of the jaws	digestive	132	36656	3	0.22406	70.7577	6.83942	0.122303	1.1301	0.177545	0.490914	1	0.999995
chr2.74462906.CA.C	rs765427546	C	Severity	CAV	C	MOGS	411.3	Angina pectoris	circulatory system	884	21501	2	0	0	0.000546957	0.747437	2.11158	1.08508	0.490929	1	0.999995
chr1.90742957.A.C	rs2166172	C	Severity	CAV-FE	C	-	977	Personal history of allergy to medicinal agents	injuries & poisonings	752	36805	3	0	0	0.509297	0.0409522	1.0418	0.0594533	0.490941	1	0.999995
chr1.156125675.T.C	rs581342	C	Severity	CAV	C	LMNA	340.1	Migrain with aura	neurological	281	25458	2	0	0	0.191359	0.0842116	1.08786	0.122257	0.490945	1	0.999995
chr14.35401887.C.T	rs696	CC genotype	Severity	CAV	T	NFKBIA	443.1	Raynaud's syndrome	circulatory system	139	25281	2	0	0	0.260597	0.084638	1.08832	0.122876	0.490946	1	0.999995
chr14.35401887.C.T	rs696	CC genotype	Severity	CAV	C	NFKBIA	110.1	Dermatophytosis	infectious diseases	876	7043	1	NA	NA	0	-0.0367467	0.96392	0.053349	0.490951	1	0.999995
chr14.72467521.C.T	rs12587980	T	Severity	CAV	T	RGS6	579.8	Nonspecific abnormal findings in stool contents	digestive	247	34102	3	0	0	1.65131	-0.0664573	0.935703	0.096484	0.490955	1	0.999995
chr5.159315942.T.G	rs3212227	T	Severity	FCP	G	IL12B	726.1	Enthesopathy	musculoskeletal	1357	29322	3	0.00618557	49.7914	3.98338	-0.0306684	0.969797	0.0445255	0.490959	1	0.999995
chr2.181488719.A.C	rs2034831	C	Severity	CAV	C	ITGA4	420.3	Endocarditis	circulatory system	130	37426	3	0.338669	54.3686	4.38295	0.201705	1.22349	0.292843	0.490959	1	0.999995
chr10.22439346.T.C	-	HLA-A*02:02	Protective	IP	C	HLA-A	428.4	Heart failure with preserved EF [Diastolic heart failure]	circulatory system	764	33791	3	0	0	0.0978506	0.084642	1.08833	0.122887	0.490963	1	0.999995
chr1.46309111.A.G	rs41292543	G	Severity	CAV-FE	G	UQCRH	041	Bacterial infection NOS	infectious diseases	857	36134	3	0	0	1.89651	-0.0817007	0.921548	0.118619	0.490971	1	0.999995
chr15.33615902.C.T	rs12593288	C	Severity	CAV	T	RYR3	352.2	Facial nerve disorders [CN7]	neurological	183	35014	3	0	0	0.358459	0.0985549	1.10358	0.143091	0.490975	1	0.999995
chr21.41465921.C.T	rs62217525	C	Possible functional consequences	FCP + IP	T	TMPRSS2	433.8	Late effects of cerebrovascular disease	circulatory system	198	35441	3	0.00611885	0	1.03129	0.211414	1.23542	0.306949	0.490975	1	0.999995
chr21.33287378.C.T	rs8178521	T	Severity	CAV-FE	T	IL10RB	530	Diseases of esophagus	digestive	7450	27817	3	0.00069556	6.22403	2.13274	0.0182156	1.01838	0.0264471	0.490977	1	0.999995
chr12.47844974.A.G	rs731236	AG and AA genotype	Severity	CAV	G	VDR	702.2	Seborrheic keratosis	dermatologic	674	37127	3	0.0791858	71.8354	7.1011	0.040589	1.04142	0.0589319	0.490984	1	0.999995
chr13.41746691.T.A	rs10507497	A	Severity	CAV-FE	A	VWA8	596	Other disorders of bladder	genitourinary	603	37706	3	0	0	0.453868	0.0483429	1.04953	0.0701909	0.49099	1	0.999995
chr17.42362183.A.G	rs744166	G	Risk factor; Severity	CAV	G	STAT3	614.52	Vaginitis and vulvovaginitis	genitourinary	461	27865	2	0	0	0.6833	0.0491581	1.05039	0.0713754	0.490996	1	0.999995
chr1.87162490.C.T	rs10873821	C	Severity	CAV	C	LINC01140	249	Secondary diabetes mellitus	endocrine/metabolic	388	5928	1	NA	NA	0	0.0533866	1.05484	0.0775157	0.490999	1	0.999995
chr10.51197961.C.A	rs7897633	A	Severity in European-Americans	CAV	C	PRKG1	362.2	Degeneration of macula and posterior pole of retina	sense organs	712	33646	3	0	0	1.45675	-0.0426741	0.958224	0.0619625	0.491007	1	0.999995
chr11.126292948.C.T	rs8177374	T	Protective	CAV	T	TIRAP	090	Sexually transmitted infections (not HIV or hepatitis)	infectious diseases	906	37817	3	0	0	0.973361	0.0593715	1.06117	0.0862072	0.491008	1	0.999995
chrX.15564142.G.A	rs147311723	A	Severity	CAV	A	ACE2	165	Cancer within the respiratory system	neoplasms	314	38970	3	0	0	0.00127724	0.408237	1.50416	0.59276	0.491009	1	0.999995
chrX.15564142.G.A	rs147311723	A	Severity	CAV	A	ACE2	165.1	Cancer of bronchus; lung	neoplasms	312	38970	3	0	0	0.00127953	0.408237	1.50416	0.59276	0.491009	1	0.999995
chr10.76490426.T.C	rs114026383	C	Risk factor for European population	CAV	C	LRMDA	395	Heart valve disorders	circulatory system	1820	34846	3	0	0	0.707655	-0.114902	0.891454	0.166838	0.491012	1	0.999995
chrX.15581240.G.A	rs147464721	A	Severity	CAV	A	ACE2	250.41	Impaired fasting glucose	endocrine/metabolic	642	26950	3	0	0	0.00215874	-0.702669	0.495262	1.02028	0.491012	1	0.999995
chr17.45714244.T.C	rs113661667	C	Risk factor	CAV-FE	C	LINC02210-CRHR1	800.1	Fracture of neck of femur	injuries & poisonings	129	35149	3	0	0	1.03478	-0.128099	0.879766	0.186002	0.491013	1	0.999995
chr5.131995059.C.T	rs56162149	T	Severity	CAV-FE	T	ACSL6	535.2	Atrophic gastritis	digestive	184	26896	2	0	0	0.00125476	0.0868637	1.09075	0.126129	0.491018	1	0.999995
chr6.32623820.T.C	rs9271609	T	Severity	CAV	C	HLA-DQA1	496	Chronic airway obstruction	respiratory	2136	29660	3	0.00120466	21.5467	2.54929	-0.0259241	0.974409	0.0376431	0.491024	1	0.999995
chr4.111691870.C.T	rs112641600	C	Severity	CAV	T	-	189.2	Cancer of bladder	neoplasms	143	38399	3	0	0	0.850463	0.161034	1.17473	0.233834	0.491031	1	0.999995
chr14.35401887.C.T	rs696	CC genotype	Severity	CAV	C	NFKBIA	563	NA	NA	1430	7262	1	NA	NA	0	-0.0305232	0.969938	0.0443221	0.491033	1	0.999995
chr2.45584979.T.C	-	HLA-A*02:02	Protective	IP	C	HLA-A	596	Other disorders of bladder	genitourinary	417	28484	2	0.00484358	28.9188	1.40684	0.0522062	1.05359	0.0758082	0.491036	1	0.999995
chrX.12885540.A.T	rs179008	T	Severity; Risk factor	CAV	T	TLR7	300.9	Posttraumatic stress disorder	mental disorders	496	23603	3	0	0	0.4554	-0.0674556	0.934769	0.0979521	0.491038	1	0.999995
chr4.68840276.G.A	rs115162070	G	Severity	CAV	A	-	165.1	Cancer of bronchus; lung	neoplasms	312	38654	3	0.181115	51.7739	4.14713	-0.153305	0.857868	0.222614	0.491039	1	0.999995
chr1.230710048.A.G	rs699	G	Severity	CAV	G	AGT	428	Congestive heart failure; nonhypertensive	circulatory system	419	12160	1	NA	NA	0	-0.05146	0.949842	0.0747258	0.491043	1	0.999995
chr12.112919388.G.A	rs10774671	A	Severity (A allele); Protective (G allele)	CAV-FE	A	OAS1	565	Anal and rectal conditions	digestive	341	8269	1	NA	NA	0	-0.0558226	0.945707	0.0810611	0.491044	1	0.999995
chr9.133257521.T.TC	rs8176719	TC	Severity; Risk factor	CAV-FE	TC	ABO	580.3	Nephritis and nephropathy without mention of glomerulonephritis	genitourinary	252	32018	3	0	0	0.713283	0.0672169	1.06953	0.0976072	0.491045	1	0.999995
chr17.16948873.A.G	rs34557412	G	Severity	CAV	G	TNFRSF13B	279.7	Other immunological findings	endocrine/metabolic	1657	36345	3	0.718043	49.9205	3.99365	0.237746	1.26839	0.345241	0.491051	1	0.999995
chr11.26675470.T.G	rs10835056	G	Severity	CAV	T	SLC5A12	344	Other paralytic syndromes	neurological	214	34712	3	0	0	0.462715	0.0692305	1.07168	0.100533	0.491054	1	0.999995
chr19.35687796.G.A	rs77127536	A	Severity	CAV	A	TYMSP2	401.1	Essential hypertension	circulatory system	15440	21893	3	0	0	1.55105	0.0176615	1.01782	0.0256472	0.491054	1	0.999995
chr6.31575254.G.A	rs1800629	A	Risk factor*Conflicting; Severity*Conflicting; Protective*Conflicting	CAV-FE	A	TNF	415	Pulmonary heart disease	circulatory system	750	37934	3	0	0	1.19192	-0.0610531	0.940773	0.0886586	0.491056	1	0.999995
chr17.63488670.G.A	rs4343	G	Severity; Risk factor	CAV	A	ACE	389.1	Sensorineural hearing loss	sense organs	345	12180	1	NA	NA	0	-0.0559316	0.945604	0.0812221	0.49106	1	0.999995
chr2.6013310.G.A	rs73910904	A	Risk factor	CAV	A	-	366	Cataract	sense organs	2826	34415	3	0	0	0.406096	0.0668361	1.06912	0.0970588	0.491066	1	0.999995
chr14.72467521.C.T	rs12587980	T	Severity	CAV	T	RGS6	696.4	Psoriasis	dermatologic	662	31337	3	0.0340784	68.2644	6.30206	-0.0408621	0.959961	0.0593398	0.491067	1	0.999995
chr6.6924962.A.C	rs6933436	C	Severity	CAV	C	-	569.2	Gastrointestinal complications	digestive	337	34653	3	0	0	0.815161	0.0590541	1.06083	0.0857592	0.491073	1	0.999995
chr4.106022043.T.C	rs11729561	T	Severity	CAV	C	-	598.9	NA	NA	369	37412	3	0	0	1.1359	0.1073	1.11327	0.155824	0.491075	1	0.999995
chrX.12885540.A.T	rs179008	T	Severity; Risk factor	CAV	T	TLR7	560.4	Other intestinal obstruction	digestive	115	27522	3	0	0	0.0792325	-0.151087	0.859773	0.219412	0.491076	1	0.999995
chr11.34482745.G.A	rs61882275	G	Severity	CAV	A	ELF5	681.1	Cellulitis and abscess of fingers/toes	dermatologic	249	33637	3	0	0	0.0123723	-0.0667554	0.935424	0.0969441	0.491077	1	0.999995
chr21.41426103.C.A	rs17000900	A	Severity	CAV-FE	A	MX1	619.4	Noninflammatory disorders of vagina	genitourinary	1015	34313	3	6.90282e-07	0	1.72829	-0.0458638	0.955172	0.0666061	0.491086	1	0.999995
chr21.41464802.A.G	rs462574	A	Possible functional consequences	FCP + IP	A	TMPRSS2	577	Diseases of pancreas	digestive	439	38414	3	0	0	0.160716	0.070426	1.07297	0.102277	0.491087	1	0.999995
chr16.57636629.G.A	rs7499679	A	Severity	CAV	A	ADGRG1	250.6	Polyneuropathy in diabetes	endocrine/metabolic	740	26514	3	0	0	0.14153	0.040973	1.04182	0.059504	0.49109	1	0.999995
chrX.15596127.G.T	rs146598386	T	Severity	CAV	T	ACE2	702.1	Actinic keratosis	dermatologic	381	27776	2	0.407708	37.8849	1.60992	-0.3167	0.728549	0.459935	0.491091	1	0.999995
chr1.109740350.G.T	rs1332018	T	Risk factor; Severity	CAV	G	GSTM3	500	Lung disease due to external agents	respiratory	126	36837	3	0.000176489	0	1.74331	-0.0944087	0.909911	0.137109	0.491097	1	0.999995
chr21.41660268.A.T	rs2252109	A	Severity	CAV	T	-	071	Human immunodeficiency virus [HIV] disease	infectious diseases	565	9654	1	NA	NA	0	0.044057	1.04504	0.0639843	0.491101	1	0.999995
chr17.16948873.A.G	rs34557412	G	Severity	CAV	G	TNFRSF13B	380.4	Impacted cerumen	sense organs	793	36045	3	0.495318	5.91273	2.12569	0.318222	1.37468	0.462159	0.491104	1	0.999995
chr6.147217556.A.G	rs116898161	G	Severity	CAV	G	STXBP5	593	Hematuria	genitourinary	1146	31980	3	1.55037e-06	2.27318	2.04652	0.109754	1.116	0.159399	0.491105	1	0.999995
chr2.195994321.C.T	rs191631470	T	Severity	CAV	T	DNAH7	612.2	Hypertrophy of breast (Gynecomastia)	genitourinary	278	33356	3	0	0	0.857315	0.502403	1.65269	0.729654	0.491107	1	0.999995
chr8.73355963.T.C	rs2010843	C	Severity	CAV	C	RDH10-AS1	242.1	Graves' disease	endocrine/metabolic	292	20932	2	0	0	0.707902	0.0730169	1.07575	0.106046	0.491113	1	0.999995
chr8.16932640.T.C	rs118072448	T	Severity	CAV	C	-	333.4	Torsion dystonia	neurological	123	26242	2	0	0	0.0446562	-0.191372	0.825826	0.27794	0.491115	1	0.999995
chr15.33615902.C.T	rs12593288	C	Severity	CAV	T	RYR3	459.9	Circulatory disease NEC	circulatory system	549	35895	3	0.00368846	0	1.82559	0.0614562	1.06338	0.0892569	0.491118	1	0.999995
chr16.16924042.C.A	rs1453512	A	Severity	CAV	C	-	427.3	Other specified cardiac dysrhythmias	circulatory system	529	29225	3	0.000132164	0	1.79584	-0.050969	0.950308	0.0740273	0.491128	1	0.999995
chr1.109740350.G.T	rs1332018	T	Risk factor; Severity	CAV	G	GSTM3	337	Disorders of the autonomic nervous system	neurological	130	35073	3	0.171695	73.0003	7.40749	-0.0981849	0.906481	0.142606	0.491135	1	0.999995
chr5.159315942.T.G	rs3212227	T	Severity	FCP	G	IL12B	733	Other disorders of bone and cartilage	musculoskeletal	2181	32070	3	0.000356185	0	1.8198	0.0256013	1.02593	0.0371838	0.491135	1	0.999995
chr8.124324323.T.C	rs72711165	C	Severity	CAV-FE	C	TMEM65	153.3	Malignant neoplasm of rectum, rectosigmoid junction, and anus	neoplasms	727	34585	3	0.011486	0	1.78326	-0.141603	0.867966	0.205668	0.491136	1	0.999995
chr13.22495675.AG.A	rs10714879	A	Severity	CAV	AG	-	418.1	Precordial pain	circulatory system	312	22310	2	0	0	0.972252	-0.0645312	0.937507	0.0937291	0.491147	1	0.999995
chr5.180810828.C.T	rs113791144	T	Severity	CAV	T	-	189.11	Malignant neoplasm of kidney, except pelvis	neoplasms	152	38940	3	0	0	0.416576	0.143588	1.15441	0.208561	0.491158	1	0.999995
chr7.128938247.T.G	rs10488631	TCTA haplotype	Severity in European-Americans	CAV	G	IRF5	402	NA	NA	300	12659	1	NA	NA	0	-0.057815	0.943825	0.0839763	0.491158	1	0.999995
chr3.101705614.T.C	rs11919389	C	Risk factor	CAV	C	PDCL3P4	198.6	Secondary malignancy of bone	neoplasms	152	35120	3	0.0706448	56.1303	4.55895	-0.0908199	0.913182	0.13192	0.49117	1	0.999995
chr1.244873270.T.C	rs12130553	C	Severity	CAV	T	-	560.2	Impaction of intestine	digestive	152	14971	2	0	0	0.102073	-0.0891972	0.914665	0.129563	0.49117	1	0.999995
chr17.63488670.G.A	rs4343	G	Severity; Risk factor	CAV	A	ACE	306	Other mental disorder	mental disorders	158	9124	1	NA	NA	0	0.0806407	1.08398	0.117134	0.491172	1	0.999995
chr14.80203237.T.C	rs225014	C	Severity	CAV	C	DIO2	172.1	Melanomas of skin, dx or hx	neoplasms	134	27317	2	0.0111789	17.4757	1.21176	-0.0878731	0.915877	0.127641	0.491176	1	0.999995
chr16.57636629.G.A	rs7499679	A	Severity	CAV	A	ADGRG1	567	Peritonitis and retroperitoneal infections	digestive	154	35278	3	0.262318	82.7002	11.5608	-0.0957561	0.908686	0.139091	0.491176	1	0.999995
chr5.159315942.T.G	rs3212227	T	Severity	FCP	G	IL12B	766	Neuralgia, neuritis, and radiculitis NOS	symptoms	754	31955	3	2.11425e-06	4.11306	2.08579	-0.0398524	0.960931	0.057888	0.491176	1	0.999995
chr2.45584979.T.C	-	HLA-A*02:02	Protective	IP	T	HLA-A	496	Chronic airway obstruction	respiratory	624	6912	1	NA	NA	0	-0.0435078	0.957425	0.0631987	0.491183	1	0.999995
chr11.34482745.G.A	rs61882275	G	Severity	CAV	A	ELF5	420	Carditis	circulatory system	324	37531	3	0	0	0.703487	0.0587318	1.06049	0.0853135	0.491186	1	0.999995
chr11.2872637.A.G	rs10766439	A	Severity	CAV	A	-	560.4	Other intestinal obstruction	digestive	113	27456	3	0.229634	77.792	9.00576	0.105366	1.11112	0.153057	0.491194	1	0.999995
chr9.4329170.T.C	rs3895472	C	Severity	CAV	T	GLIS3	440	Atherosclerosis	circulatory system	596	32509	3	0.00240157	23.1626	2.6029	0.0610458	1.06295	0.0886772	0.491198	1	0.999995
chr22.19963748.G.A	rs4680	A	Risk factor	FCP	A	COMT	202.2	Non-Hodgkins lymphoma	neoplasms	237	38357	3	0.00391626	0	1.95521	0.0652477	1.06742	0.0947817	0.491201	1	0.999995
chr1.161509955.A.G	rs1801274	G	Severity	CAV	A	FCGR2A	690	Erythematosquamous dermatosis	dermatologic	299	13109	1	NA	NA	0	0.0572317	1.0589	0.0831381	0.491205	1	0.999995
chr1.161509955.A.G	rs1801274	G	Severity	CAV	A	FCGR2A	690.1	Seborrheic dermatitis	dermatologic	299	13109	1	NA	NA	0	0.0572317	1.0589	0.0831381	0.491205	1	0.999995
chr15.90879313.T.C	rs8039305	C	Risk factor	CAV-FE	T	FURIN	790.6	Other abnormal blood chemistry	symptoms	752	7286	1	NA	NA	0	0.0492007	1.05043	0.0714728	0.491211	1	0.999995
chr21.41464802.A.G	rs462574	A	Possible functional consequences	FCP + IP	A	TMPRSS2	184	Cancer of other female genital organs	neoplasms	129	36614	3	0	0	0.108461	-0.134596	0.874069	0.195525	0.491211	1	0.999995
chr21.33252612.A.G	rs2236757	A	Severity	CAV-FE	A	IFNAR2	626.2	Dysmenorrhea	genitourinary	161	19087	2	0.0476782	51.5415	2.06362	-0.0928894	0.911294	0.13494	0.491215	1	0.999995
chr14.76832814.C.CT	rs34279101	CT	Severity	CAV	CT	LRRC74A	681.1	Cellulitis and abscess of fingers/toes	dermatologic	251	33399	3	0	0	0.148215	0.0814067	1.08481	0.11826	0.49122	1	0.999995
chr2.112913801.G.T	rs3811046	T	Risk factor	CAV	G	IL37	714	Rheumatoid arthritis and other inflammatory polyarthropathies	musculoskeletal	700	27311	2	0	0	0.503377	0.0420653	1.04296	0.061112	0.491244	1	0.999995
chr13.22495675.AG.A	rs10714879	A	Severity	CAV	AG	-	280	Iron deficiency anemias	hematopoietic	1846	22754	2	0.00794396	64.661	2.82973	0.0269872	1.02735	0.0392075	0.491252	1	0.999995
chr10.52340585.A.T	rs1441121	T	Severity	CAV	A	-	513.3	Hypoventilation	respiratory	105	24709	2	0	0	0.566529	0.120859	1.12847	0.175586	0.491255	1	0.999995
chr2.136948486.A.G	rs7605851	G	Severity	CAV-FE	G	THSD7B	938	Dermatitis due to solar radiation	dermatologic	119	23475	2	0.686328	76.6591	4.28433	0.146029	1.15723	0.212157	0.49126	1	0.999995
chr16.89196249.G.A	rs117169628	A	Severity	CAV	A	SLC22A31	525	Other diseases of the teeth and supporting structures	digestive	198	23758	2	0	0	0.291508	-0.158205	0.853675	0.229857	0.49128	1	0.999995
chr16.78590128.A.G	rs72803978	A	Severity	CAV	G	WWOX	362.3	Other nondiabetic retinopathy	sense organs	227	33549	3	0	0	0.00309609	0.215001	1.23986	0.31238	0.491284	1	0.999995
chr1.12207235.C.T	rs3397	T	Severity	CAV-FE	T	TNFRSF1B	427.9	Palpitations	circulatory system	478	5930	1	NA	NA	0	0.0597371	1.06156	0.0867938	0.491287	1	0.999995
chr7.107967457.C.T	rs2237698	T	Severity	CAV	T	LAMB1	411.1	Unstable angina (intermediate coronary syndrome)	circulatory system	175	33074	3	0	0	1.64419	-0.122301	0.884882	0.177696	0.491288	1	0.999995
chr4.106022043.T.C	rs11729561	T	Severity	CAV	C	-	598	Abnormal findings on examination of urine	genitourinary	369	37409	3	0	0	1.13511	0.107248	1.11321	0.155825	0.491288	1	0.999995
chr5.159315942.T.G	rs3212227	T	Severity	FCP	G	IL12B	575	Other biliary tract disease	digestive	355	37196	3	0.00215762	0	1.88216	0.0565368	1.05817	0.0821458	0.491296	1	0.999995
chr3.149000300.G.T	rs76488148	T	Severity	CAV	T	GYG1	180	Cervical cancer and dysplasia	neoplasms	416	34625	3	8.16657e-08	0	1.72388	0.0813389	1.08474	0.118184	0.491303	1	0.999995
chr9.133251249.A.G	rs7849280	G	Protective	CAV	G	ABO	250.24	Type 2 diabetes with neurological manifestations	endocrine/metabolic	1538	26909	3	0	0	1.20096	-0.0380258	0.962688	0.0552509	0.491303	1	0.999995
chrX.15596127.G.T	rs146598386	T	Severity	CAV	T	ACE2	277.51	Lipoprotein disorders	endocrine/metabolic	197	36757	3	0	0	0.000942444	0.700321	2.0144	1.01756	0.491306	1	0.999995
chrX.12886851.C.T	rs5743781	T	Severity; Severity for males	CAV-FE	T	TLR7	512	Other symptoms of respiratory system	respiratory	9932	23134	3	0	0	0.73889	0.156216	1.16908	0.226981	0.491306	1	0.999995
chrX.12888602.G.A	rs147244662	A	Severity; Severity for males	CAV-FE	A	TLR7	773	NA	NA	4508	29020	3	0	0	0.0065848	0.304493	1.35594	0.442427	0.491306	1	0.999995
chr21.41473456.A.G	rs17854725	G	Severity	CAV	G	TMPRSS2	550.1	Inguinal hernia	digestive	430	23555	2	0.00227818	16.0753	1.19155	0.0493125	1.05055	0.071651	0.491307	1	0.999995
chr5.96909661.C.T	rs150892504	T	Severity	CAV	T	ERAP2	276.12	Hyposmolality and/or hyponatremia	endocrine/metabolic	356	34259	3	0	0	0.129992	0.277146	1.31936	0.402695	0.491309	1	0.999995
chr8.16932640.T.C	rs118072448	T	Severity	CAV	C	-	625	Pain and other symptoms associated with female genital organs	genitourinary	137	37206	3	0	0	0.17648	-0.237984	0.788215	0.345794	0.491311	1	0.999995
chr2.196087686.G.A	rs2176724	A	Severity	CAV	A	-	495.2	Asthma with exacerbation	respiratory	1440	29605	3	0	0	1.05462	-0.034104	0.966471	0.0495538	0.491313	1	0.999995
chr10.89010241.T.C	rs982764	T	Severity	CAV-FE	C	FAS	655	Known or suspected fetal abnormality affecting management of mother	pregnancy complications	103	38883	3	0	0	0.300636	0.104712	1.11039	0.15215	0.491316	1	0.999995
chr16.3500977.C.G	rs2301762	G	Severity	CAV	G	CLUAP1	681.5	Cellulitis and abscess of leg, except foot	dermatologic	629	33574	3	0	0	0.214246	0.0988654	1.10392	0.143654	0.491316	1	0.999995
chr5.131995059.C.T	rs56162149	T	Severity	CAV-FE	T	ACSL6	371	Inflammation of the eye	sense organs	577	25283	2	0	0	0.826046	-0.0504251	0.950825	0.0732695	0.491318	1	0.999995
chr12.47844974.A.G	rs731236	AG and AA genotype	Severity	CAV	G	VDR	411.1	Unstable angina (intermediate coronary syndrome)	circulatory system	175	33145	3	0	0	0.591818	0.0790915	1.0823	0.114924	0.491321	1	0.999995
chr15.60902209.A.G	rs4774377	G	Risk factor	CAV-FE	G	RORA	372	Disorders of conjunctiva	sense organs	264	32813	3	0	0	1.01244	-0.0667898	0.935392	0.0970488	0.491321	1	0.999995
chr17.45995618.A.G	rs112572874	G	Risk factor	CAV-FE	G	MAPT	345.12	Partial epilepsy	neurological	151	35055	3	0	0	0.561287	0.116083	1.12309	0.168675	0.491322	1	0.999995
chr2.195519781.A.G	rs74417002	G	Severity	CAV	G	-	317	Alcohol-related disorders	mental disorders	919	32023	3	0	0	0.0368639	0.0825945	1.0861	0.120015	0.491327	1	0.999995
chr14.102356233.A.G	rs11160678	G	Severity	CAV	G	CINP	257.1	Testicular hypofunction	endocrine/metabolic	567	34595	3	0	0	0.153372	0.0448852	1.04591	0.0652214	0.491329	1	0.999995
chr21.41494374.C.T	rs114363287	T	Risk factor	CAV	T	TMPRSS2	716	Other arthropathies	musculoskeletal	136	23934	2	0	0	0.000735525	0.680821	1.9755	0.989286	0.491331	1	0.999995
chr10.52771475.C.T	rs1800450	T	Severity	CAV	T	MBL2	842	Other sprains and strains	injuries & poisonings	140	36520	3	0	0	0.0469778	-0.141403	0.868139	0.205471	0.491334	1	0.999995
chr11.2872637.A.G	rs10766439	A	Severity	CAV	A	-	367.4	NA	NA	528	36363	3	0	0	0.0297053	-0.050432	0.950819	0.0732824	0.491335	1	0.999995
chr7.107967457.C.T	rs2237698	T	Severity	CAV	T	LAMB1	726	Peripheral enthesopathies and allied syndromes	musculoskeletal	2622	29330	3	0.00379634	29.8871	2.85254	-0.03224	0.968274	0.0468481	0.491338	1	0.999995
chr1.156125675.T.C	rs581342	C	Severity	CAV	C	LMNA	761	Cervicalgia	symptoms	1630	26446	2	0	0	0.234306	-0.036503	0.964155	0.0530429	0.491339	1	0.999995
chr5.174562335.T.A	rs2220543	T	Severity	CAV	A	SUMO2P6	842	Other sprains and strains	injuries & poisonings	139	36203	3	0	0	1.3347	-0.0898195	0.914096	0.130518	0.491342	1	0.999995
chr1.244873270.T.C	rs12130553	C	Severity	CAV	T	-	280	Iron deficiency anemias	hematopoietic	1976	14903	2	0	0	0.070721	0.0272987	1.02767	0.0396684	0.491343	1	0.999995
chr9.78543197.A.G	rs7027911	A	Severity	CAV	G	-	550.2	Diaphragmatic hernia	digestive	262	23821	2	0	0	0.330979	-0.067258	0.934954	0.0977365	0.491354	1	0.999995
chr10.28606315.C.T	rs12773860	T	Severity	CAV	T	WAC	401.1	Essential hypertension	circulatory system	15395	21677	3	0	0	0.142481	0.0245755	1.02488	0.0357122	0.491355	1	0.999995
chr6.147217556.A.G	rs116898161	G	Severity	CAV	G	STXBP5	364	Corneal opacity and other disorders of cornea	sense organs	350	34072	3	0	0	0.284625	0.190307	1.20962	0.276549	0.491359	1	0.999995
chr1.12207235.C.T	rs3397	T	Severity	CAV-FE	T	TNFRSF1B	586.4	Stricture/obstruction of ureter	genitourinary	137	6039	1	NA	NA	0	0.112585	1.11917	0.163606	0.491361	1	0.999995
chr10.52340585.A.T	rs1441121	T	Severity	CAV	A	-	496.3	Bronchiectasis	respiratory	266	28447	3	0	0	0.826721	-0.0682375	0.934039	0.0991622	0.491365	1	0.999995
chr19.50379362.T.C	rs1405655	C	Severity	CAV-FE	T	NR1H2	695.42	Systemic lupus erythematosus	dermatologic	154	7828	1	NA	NA	0	-0.0798182	0.923284	0.115992	0.491366	1	0.999995
chr11.14893332.A.G	rs10741657	G	Severity	CAV	A	CYP2R1	782.6	Pallor and flushing	symptoms	210	34704	3	0	0	0.471851	0.0736973	1.07648	0.107097	0.491368	1	0.999995
chr6.105878879.T.A	rs9386484	T	Severity	CAV	A	-	352.1	Trigeminal nerve disorders [CN5]	neurological	102	29448	3	0.266109	72.3826	7.2418	-0.116354	0.89016	0.169093	0.491384	1	0.999995
chrX.15581269.T.C	rs138390800	C	May destabilize ACE2 protein structure	FCP + IP	C	ACE2	112.3	Candidiasis of skin and nails	infectious diseases	208	31400	3	0	0	0.00104634	0.717936	2.0502	1.04335	0.491384	1	0.999995
chr3.157438240.A.G	rs1840680	AG genotype)	Protective	CAV	A	PTX3	681.5	Cellulitis and abscess of leg, except foot	dermatologic	628	33761	3	0	0	1.6058	-0.0417646	0.959096	0.0606952	0.491387	1	0.999995
chr5.159315942.T.G	rs3212227	T	Severity	FCP	G	IL12B	257	Testicular dysfunction	endocrine/metabolic	572	35036	3	0	0	0.926432	-0.0485495	0.95261	0.0705555	0.491388	1	0.999995
chr9.87725456.A.T	rs56952354	A;T	Possible functional consequences	FCP + IP	T	CTSL	271.3	Intestinal disaccharidase deficiencies and disaccharide malabsorption	endocrine/metabolic	2849	25639	2	0	0	0.00241954	0.0776179	1.08071	0.1128	0.491389	1	0.999995
chr6.41534945.A.C	rs1886814	C	Severity	CAV-FE	C	FOXP4-AS1	442	Other aneurysm	circulatory system	875	33246	3	0	0	0.646931	0.0678864	1.07024	0.0986584	0.491393	1	0.999995
chr18.6461231.C.G	rs11659676	G	Severity	CAV-FE	G	RPL6P27	079.9	Viremia, NOS	infectious diseases	287	21103	2	0.0126862	35.9107	1.56032	-0.058903	0.942798	0.0856031	0.491393	1	0.999995
chr19.35687796.G.A	rs77127536	A	Severity	CAV	A	TYMSP2	282	Hereditary hemolytic anemias	hematopoietic	313	29155	3	0	0	0.842858	-0.080368	0.922777	0.116799	0.491397	1	0.999995
chr11.320836.C.T	rs34481144	T	Severity	CAV	T	IFITM3	278.11	Morbid obesity	endocrine/metabolic	3015	24656	3	0.00819305	60.9267	5.11859	0.0251879	1.02551	0.0366057	0.491397	1	0.999995
chr6.147217556.A.G	rs116898161	G	Severity	CAV	G	STXBP5	736	Other acquired deformities of limbs	musculoskeletal	125	36038	3	0	0	0.571237	0.318254	1.37472	0.462522	0.4914	1	0.999995
chrX.15561454.T.C	rs142017934	C	Severity	CAV	C	ACE2	694.2	Other dyschromia	dermatologic	796	32360	3	0	0	0.997163	-0.404234	0.667488	0.587489	0.491409	1	0.999995
chr7.54580201.A.C	rs622568	C	Severity; Risk factor	CAV-FE	C	-	344	Other paralytic syndromes	neurological	213	34912	3	0.00973283	41.038	3.39201	-0.0758973	0.926911	0.110305	0.491409	1	0.999995
chr4.67910532.T.C	rs9998258	T	Possible functional consequences	FCP + IP	C	TMPRSS11A	345.1	Epilepsy	neurological	220	35056	3	0.086976	13.0827	2.30104	0.156663	1.1696	0.227685	0.49141	1	0.999995
chr1.12207235.C.T	rs3397	T	Severity	CAV-FE	T	TNFRSF1B	428	Congestive heart failure; nonhypertensive	circulatory system	624	6790	1	NA	NA	0	0.0529923	1.05442	0.0770163	0.491411	1	0.999995
chr6.6924962.A.C	rs6933436	C	Severity	CAV	C	-	994	Sepsis and SIRS	injuries & poisonings	276	37063	3	4.75588e-06	11.4054	2.25747	0.0638027	1.06588	0.0927277	0.491412	1	0.999995
chr17.31410594.G.A	rs178840	G	Severity	CAV	A	RAB11FIP4	476	Allergic rhinitis	respiratory	848	8642	1	NA	NA	0	0.0391108	1.03989	0.0568424	0.491418	1	0.999995
chr4.186082920.C.T	rs3775291	T	Risk factor; Severity	CAV-FE	T	TLR3	772	Symptoms of the muscles	symptoms	216	36494	3	0	0	1.46053	-0.0878127	0.915932	0.127625	0.49142	1	0.999995
chr4.71762286.C.T	rs113574864	T	Severity	CAV	T	GC	574.3	Cholecystitis without cholelithiasis	digestive	183	37091	3	0	0	0.548372	0.114219	1.121	0.166005	0.491422	1	0.999995
chr8.40324459.C.A	rs11779911	C	Severity	CAV	A	SIRLNT	227.3	Benign neoplasm of pituitary gland and craniopharyngeal duct (pouch)	neoplasms	257	36330	3	0.0144954	34.8646	3.07052	0.0697834	1.07228	0.101424	0.491429	1	0.999995
chr6.32623820.T.C	rs9271609	T	Severity	CAV	C	HLA-DQA1	560.4	Other intestinal obstruction	digestive	118	28400	3	0	0	0.713556	0.102208	1.10761	0.14855	0.491429	1	0.999995
chr17.15965007.C.T	rs8081547	T	Risk factor	FCP + IP	T	ADORA2B	302.1	Decreased libido	mental disorders	134	23099	3	0	0	0.868721	0.108229	1.1143	0.157302	0.491431	1	0.999995
chr7.128954129.T.C	rs10488631	TCTA haplotype	Severity in European-Americans	CAV	C	IRF5	153	Colorectal cancer	neoplasms	278	8248	1	NA	NA	0	0.194359	1.21453	0.282486	0.491433	1	0.999995
chr6.158608455.C.T	rs117665206	T	Severity	CAV	T	TMEM181	411.3	Angina pectoris	circulatory system	1077	33178	3	0	0	0.400516	-0.318129	0.727509	0.462383	0.49144	1	0.999995
chr1.109740350.G.T	rs1332018	T	Risk factor; Severity	CAV	G	GSTM3	619.4	Noninflammatory disorders of vagina	genitourinary	1022	34568	3	0	0	0.574162	0.0356908	1.03634	0.0518752	0.491444	1	0.999995
chr4.67964168.T.A	rs720009	A	Possible functional consequences	FCP + IP	A	TMPRSS11A	613.5	Mastodynia	genitourinary	451	37104	3	0	0	0.00103062	-0.0923846	0.911754	0.134277	0.491444	1	0.999995
chr4.166008836.A.T	rs17047200	TT genotype	Severity (TT genotype)*Conflicting; Risk factor (AA genotype)*Conflicting	CAV	T	TLL1	765	Cervical radiculitis	symptoms	1060	31227	3	0.00690765	41.5124	3.41953	-0.0405583	0.960253	0.0589498	0.491445	1	0.999995
chr5.77379593.G.A	rs7715119	A	Severity	CAV-FE	A	PDE8B	371.1	Uveitis, noninfectious or NOS	sense organs	211	33338	3	0.3149	75.2811	8.09096	-0.103121	0.902018	0.149883	0.491447	1	0.999995
chr1.230710048.A.G	rs699	G	Severity	CAV	A	AGT	573	Other disorders of liver	digestive	314	21168	2	0	0	0.347043	-0.0648299	0.937227	0.0942313	0.491461	1	0.999995
chr15.60810211.C.T	rs341419	T	Severity	CAV-FE	T	RORA	208	Benign neoplasm of colon	neoplasms	1400	34463	3	0	0	0.961031	0.0328758	1.03342	0.0477864	0.49147	1	0.999995
chr12.57108399.C.T	rs324011	T	Risk factor; Severity	CAV	T	STAT6	300.4	Dysthymic disorder	mental disorders	608	24125	3	0	0	0.0673126	-0.0469116	0.954172	0.0681884	0.491471	1	0.999995
chr2.127137039.A.G	rs744373	G	Severity	CAV	G	-	519.9	Symptoms involving respiratory system and other chest symptoms	respiratory	125	38241	3	0	0	0.119721	-0.0918308	0.91226	0.133483	0.49148	1	0.999995
chr4.67910402.G.A	rs4860265	G	Possible functional consequences	FCP + IP	G	TMPRSS11A	766	Neuralgia, neuritis, and radiculitis NOS	symptoms	747	31281	3	0.0086481	45.6058	3.67687	-0.0380721	0.962644	0.0553415	0.491486	1	0.999995
chr14.55263686.C.T	rs10140801	T	Severity	CAV-FE	T	FBXO34-AS1	278.11	Morbid obesity	endocrine/metabolic	1940	20254	2	0	0	0.564562	0.0250041	1.02532	0.0363461	0.491488	1	0.999995
chr21.41473715.C.A	rs2298661	A	Protective	CAV-FE	A	TMPRSS2	649	Other conditions or status of the mother complicating pregnancy, childbirth, or the puerperium	pregnancy complications	283	38153	3	0.0238498	42.2336	3.46222	0.0743734	1.07721	0.108112	0.491496	1	0.999995
chr13.102695866.A.G	rs599976	G	Severity	CAV-FE	G	METTL21C	427.5	Arrhythmia (cardiac) NOS	circulatory system	145	29598	3	0	0	1.27152	-0.126107	0.881521	0.183318	0.491509	1	0.999995
chr2.112913801.G.T	rs3811046	T	Risk factor	CAV	G	IL37	513	Respiratory abnormalities	respiratory	120	29348	2	0	0	0.536724	-0.100496	0.904389	0.146089	0.491511	1	0.999995
chr13.33129529.C.G	rs34425674	G	Risk factor	CAV	G	STARD13	253	Disorders of the pituitary gland and its hypothalamic control	endocrine/metabolic	389	35050	3	0.636132	7.05518	2.15181	0.204356	1.22673	0.297069	0.491512	1	0.999995
chr12.47879112.A.G	rs2228570	AG genotype	Severity	CAV	A	VDR	731	Osteitis deformans and osteopathies associated with other disorders classified elsewhere	musculoskeletal	591	28022	3	0.00642667	35.8961	3.11993	0.0463001	1.04739	0.0673064	0.491516	1	0.999995
chr4.106022043.T.C	rs11729561	T	Severity	CAV	C	-	367.1	Myopia	sense organs	374	33908	3	0	0	1.10824	-0.106999	0.898527	0.155548	0.491526	1	0.999995
chr16.57636629.G.A	rs7499679	A	Severity	CAV	A	ADGRG1	585.31	Renal dialysis	genitourinary	742	31611	3	0	0	0.0561906	0.0395669	1.04036	0.0575203	0.491531	1	0.999995
chr17.16948873.A.G	rs34557412	G	Severity	CAV	G	TNFRSF13B	714	Rheumatoid arthritis and other inflammatory polyarthropathies	musculoskeletal	957	36167	3	0.205105	17.2593	2.41719	0.290228	1.33673	0.421922	0.491534	1	0.999995
chrX.15599938.A.G	rs2106809	G	Severity	CAV	G	ACE2	573.9	Abnormal serum enzyme levels	digestive	1236	32888	3	0	0	0.276126	0.0382335	1.03897	0.0555837	0.491544	1	0.999995
chr1.3081749.G.A	rs12745140	A	Severity	CAV	A	PRDM16	208	Benign neoplasm of colon	neoplasms	1409	34714	3	0	0	0.709619	-0.0610142	0.94081	0.0887022	0.491545	1	0.999995
chr9.87725456.A.T	rs56952354	A;T	Possible functional consequences	FCP + IP	T	CTSL	771	Musculoskeletal symptoms referable to limbs	symptoms	862	26681	2	0	0	0.763878	0.132462	1.14164	0.192578	0.491556	1	0.999995
chr1.87162490.C.T	rs10873821	C	Severity	CAV	C	LINC01140	317	Alcohol-related disorders	mental disorders	290	7101	1	NA	NA	0	0.0600355	1.06187	0.0872826	0.491561	1	0.999995
chr1.205208489.G.A	rs11240388	G	Severity	CAV-FE	G	DSTYK	290	Delirium dementia and amnestic and other cognitive disorders	mental disorders	125	12346	1	NA	NA	0	0.0896307	1.09377	0.13031	0.491561	1	0.999995
chr9.87726001.C.A	rs41307457	C;A	Possible functional consequences	FCP + IP	A	CTSL	427.11	Paroxysmal supraventricular tachycardia	circulatory system	369	29361	3	0	0	0.251468	0.092795	1.09724	0.134911	0.491563	1	0.999995
chrX.12888602.G.A	rs147244662	A	Severity; Severity for males	CAV-FE	A	TLR7	428.1	Congestive heart failure (CHF) NOS	circulatory system	1110	34163	3	0	0	0.00436775	0.716224	2.04669	1.0413	0.491569	1	0.999995
chr1.3081749.G.A	rs12745140	A	Severity	CAV	A	PRDM16	427.1	Paroxysmal tachycardia, unspecified	circulatory system	693	29088	3	0	0	0.961921	0.0792274	1.08245	0.115188	0.491574	1	0.999995
chr11.88436431.C.T	rs72953026	T	Severity	CAV-FE	T	-	253.1	Pituitary hyperfunction	endocrine/metabolic	120	34754	3	0.00693999	0	1.45103	-0.148567	0.861942	0.216002	0.491576	1	0.999995
chr5.124614711.G.T	rs4240376	G	Severity	CAV	T	-	174	Breast cancer	neoplasms	1220	35867	3	0	0	1.18267	0.0358521	1.0365	0.0521255	0.491577	1	0.999995
chr13.33129529.C.G	rs34425674	G	Risk factor	CAV	G	STARD13	401.2	Hypertensive heart and/or renal disease	circulatory system	482	21926	3	0	0	1.03715	0.215125	1.24002	0.312773	0.49158	1	0.999995
chr13.22495675.AG.A	rs10714879	A	Severity	CAV	AG	-	695.7	Prurigo and Lichen	dermatologic	169	24140	2	0.0544878	45.94	1.8498	0.0850414	1.08876	0.123644	0.491584	1	0.999995
chr14.72467521.C.T	rs12587980	T	Severity	CAV	T	RGS6	352	Disorders of other cranial nerves	neurological	299	35216	3	0.0146929	36.3499	3.14218	0.0592584	1.06105	0.0861578	0.491586	1	0.999995
chr9.30504351.C.T	rs17775810	TT genotype	Protective	CAV	T	LINC01242	070.4	Chronic hepatitis	infectious diseases	325	27658	3	1.04436e-07	29.9392	2.85466	0.0780526	1.08118	0.113484	0.491586	1	0.999995
chr2.162267541.C.T	rs1990760	T	Risk factor; Severity	CAV	T	IFIH1	960.2	Allergy/adverse effect of penicillin	injuries & poisonings	111	24283	2	0	0	0.120493	0.109487	1.11571	0.159187	0.491588	1	0.999995
chr11.611919.C.G	rs702966	C	Severity in African-Americans	CAV	G	PHRF1	394.7	Disease of tricuspid valve	circulatory system	124	26350	2	0	0	0.0265505	-0.0948092	0.909546	0.137847	0.491588	1	0.999995
chrX.15603134.G.A	rs7885856	G;A	Possible functional consequences	FCP + IP	A	ACE2	250.4	Abnormal glucose	endocrine/metabolic	2674	26963	3	0	0	0.0915137	-0.0606278	0.941173	0.0881496	0.491589	1	0.999995
chr3.141689849.A.G	rs6440031	G	Severity	CAV	A	LINC02618	374.6	Dermatochalasis	sense organs	120	29901	3	0.100282	0.307459	2.00617	0.182339	1.20002	0.265112	0.491591	1	0.999995
chr4.67963885.A.G	rs17088850	G	Possible functional consequences	FCP + IP	G	TMPRSS11A	071.1	HIV infection, symptomatic	infectious diseases	936	6081	1	NA	NA	0	-0.0465245	0.954541	0.0676447	0.491592	1	0.999995
chr4.188627868.CTCT.C	rs1734523522	C	Severity	CAV	C	LINC01060	512.2	Painful respiration	respiratory	270	22783	3	0.0685236	51.1729	4.09609	0.09902	1.10409	0.143973	0.491599	1	0.999995
chr19.35687796.G.A	rs77127536	A	Severity	CAV	A	TYMSP2	535.2	Atrophic gastritis	digestive	215	35866	3	0	0	0.0965632	-0.0992633	0.905504	0.144329	0.491605	1	0.999995
chr4.67910532.T.C	rs9998258	T	Possible functional consequences	FCP + IP	C	TMPRSS11A	008.5	Bacterial enteritis	infectious diseases	607	37493	3	0.0370256	0	1.93322	0.0970626	1.10193	0.141131	0.491612	1	0.999995
chr16.85959043.C.T	rs12444486	C	Severity in African-Americans	CAV	C	-	994.2	Sepsis	injuries & poisonings	259	36731	3	0.015322	36.171	3.13337	0.0626149	1.06462	0.0910455	0.491622	1	0.999995
chr11.88436431.C.T	rs72953026	T	Severity	CAV-FE	T	-	415.11	Pulmonary embolism and infarction, acute	circulatory system	598	37502	3	0	0	0.158554	-0.0692702	0.933074	0.100725	0.491629	1	0.999995
chr3.61768231.T.A	rs672699	A	Severity	CAV	T	PTPRG	747.11	Cardiac shunt/ heart septal defect	congenital anomalies	144	38523	3	0	0	0.741086	0.0883302	1.09235	0.128441	0.491634	1	0.999995
chr9.4329170.T.C	rs3895472	C	Severity	CAV	T	GLIS3	495.2	Asthma with exacerbation	respiratory	1411	28853	3	0.00315344	35.4439	3.09808	0.0402402	1.04106	0.0585132	0.491634	1	0.999995
chr6.6924962.A.C	rs6933436	C	Severity	CAV	C	-	702.2	Seborrheic keratosis	dermatologic	658	35916	3	0	0	0.313105	0.0416592	1.04254	0.060577	0.491638	1	0.999995
chr1.31151182.G.C	rs12083278	C	Severity	CAV	G	-	741.4	Joint effusions	musculoskeletal	308	33124	3	0.00946785	11.2664	2.25394	-0.064896	0.937165	0.0943666	0.491641	1	0.999995
chr11.88824823.A.G	rs10831496	G	Severity	CAV-FE	A	GRM5	272.12	Hyperglyceridemia	endocrine/metabolic	671	14469	2	0.0240737	59.7769	2.48613	-0.0434468	0.957483	0.063178	0.491648	1	0.999995
chr1.161544752.A.C	rs396991	C	Severity	CAV-FE	C	FCGR3A	710	Osteomyelitis, periostitis, and other infections involving bone	musculoskeletal	238	34387	3	0	0	0.0186399	0.0677042	1.07005	0.0984522	0.491651	1	0.999995
chr1.161544752.A.C	rs396991	C	Severity	CAV-FE	C	FCGR3A	710.1	Osteomyelitis	musculoskeletal	238	34387	3	0	0	0.0186399	0.0677042	1.07005	0.0984522	0.491651	1	0.999995
chr1.214663607.G.A	rs143976001	A	Severity	CAV	A	CENPF	296.22	Major depressive disorder	mental disorders	4524	15243	2	0.820774	53.6532	2.15765	-0.343217	0.709484	0.499093	0.491653	1	0.999995
chr1.196673103.G.A	rs800292	A	Severity	CAV	A	CFH	611.1	Abnormal mammogram	genitourinary	1017	25445	2	0	0	0.551432	-0.034137	0.966439	0.0496408	0.491655	1	0.999995
chr17.42362183.A.G	rs744166	G	Risk factor; Severity	CAV	G	STAT3	433.3	Cerebral ischemia	circulatory system	472	27254	2	0	0	0.876035	-0.0475213	0.95359	0.069104	0.491656	1	0.999995
chr14.74952741.A.G	rs2268616	G	Risk factor	CAV	G	PGF	600	Hyperplasia of prostate	genitourinary	1961	34763	3	0.0353472	54.3664	4.38274	0.0640958	1.06619	0.0932067	0.491658	1	0.999995
chr1.109740350.G.T	rs1332018	T	Risk factor; Severity	CAV	G	GSTM3	345.1	Epilepsy	neurological	221	35073	3	0	0	1.37452	-0.0760765	0.926745	0.110629	0.49166	1	0.999995
chr17.34252769.A.G	rs1024611	G	Risk factor	CAV	G	CCL2	622	Polyp of female genital organs	genitourinary	304	37969	3	0	0	0.997676	-0.0633916	0.938576	0.0921831	0.49166	1	0.999995
chr21.41464802.A.G	rs462574	A	Possible functional consequences	FCP + IP	A	TMPRSS2	189.21	Malignant neoplasm of bladder	neoplasms	119	38708	3	0.0161817	0	1.96647	-0.161027	0.851269	0.234164	0.491662	1	0.999995
chr11.71456403.G.T	rs12785878	G	Severity	CAV	T	NADSYN1	427.1	Paroxysmal tachycardia, unspecified	circulatory system	452	19125	2	0	0	0.121782	-0.0524227	0.948928	0.0762327	0.491663	1	0.999995
chr10.22439346.T.C	-	HLA-A*02:02	Protective	IP	C	HLA-A	614	Inflammatory diseases of female pelvic organs	genitourinary	935	36175	3	0	0	1.09796	-0.0905095	0.913466	0.131619	0.491666	1	0.999995
chr16.16924042.C.A	rs1453512	A	Severity	CAV	C	-	260.6	Anorexia	endocrine/metabolic	355	24915	3	0.00568437	1.86731	2.03806	-0.0621227	0.939768	0.0903395	0.491668	1	0.999995
chr11.14893332.A.G	rs10741657	G	Severity	CAV	A	CYP2R1	332	Parkinson's disease	neurological	264	35077	3	0.0711834	63.9541	5.54848	0.0666793	1.06895	0.0969661	0.49167	1	0.999995
chr10.89010241.T.C	rs982764	T	Severity	CAV-FE	C	FAS	830	Dislocation	injuries & poisonings	235	37867	3	0	0	1.61384	0.0690715	1.07151	0.100446	0.491675	1	0.999995
chr12.132489230.GC.G	rs56106917	G	Severity	CAV	G	FBRSL1	272.9	Unspecified disorder of lipoid metabolism	endocrine/metabolic	461	23007	3	0	0	0.563879	-0.0501226	0.951113	0.0728911	0.491682	1	0.999995
chr5.157106730.T.C	rs35960726	C	Severity	CAV	C	HAVCR2	611.1	Abnormal mammogram	genitourinary	1510	33439	3	0	0	0.664892	0.361468	1.43543	0.525678	0.491691	1	0.999995
chr15.60810211.C.T	rs341419	T	Severity	CAV-FE	T	RORA	415.2	Chronic pulmonary heart disease	circulatory system	196	37014	3	0	0	1.68915	0.0821471	1.08562	0.119466	0.491694	1	0.999995
chr9.133251249.A.G	rs7849280	G	Protective	CAV	G	ABO	531.2	Gastric ulcer	digestive	148	38415	3	0.0464607	17.2385	2.41658	0.109442	1.11566	0.159161	0.491695	1	0.999995
chr3.27146807.G.A	rs17317135	G	Severity	CAV	A	NEK10	290.1	Dementias	mental disorders	619	34378	3	2.54748e-07	34.2694	3.04272	0.124467	1.13254	0.181013	0.491697	1	0.999995
chr6.31575254.G.A	rs1800629	A	Risk factor*Conflicting; Severity*Conflicting; Protective*Conflicting	CAV-FE	A	TNF	285	Other anemias	hematopoietic	5000	29307	3	2.23769e-07	32.7942	2.97593	-0.0264091	0.973937	0.0384076	0.491704	1	0.999995
chr14.55263686.C.T	rs10140801	T	Severity	CAV-FE	C	FBXO34-AS1	261	Vitamin deficiency	endocrine/metabolic	2407	5897	1	NA	NA	0	0.0342846	1.03488	0.0498618	0.49171	1	0.999995
chrX.15600857.A.G	rs73635825	G	Risk factor*Conflicting; Protective*Conflicting	FCP + IP	G	ACE2	427.21	Atrial fibrillation	circulatory system	896	19125	2	0	0	0.00165136	0.837125	2.30972	1.21752	0.491725	1	0.999995
chr5.132485305.G.A	rs17622656	A	Risk factor	FCP + IP	A	IRF1	229	Benign neoplasm of unspecified sites	neoplasms	269	38614	3	0	0	0.160291	-0.0766693	0.926196	0.111509	0.49173	1	0.999995
chr4.68840276.G.A	rs115162070	G	Severity	CAV	A	-	994.2	Sepsis	injuries & poisonings	265	38022	3	0	0	1.4856	-0.168331	0.845074	0.244827	0.491735	1	0.999995
chr2.216660263.A.C	rs2270360	A	Severity	CAV	C	IGFBP2	275.6	Hypercalcemia	endocrine/metabolic	681	34174	3	0.00116095	0	1.51803	0.0508237	1.05214	0.0739202	0.491737	1	0.999995
chr2.191909428.G.A	rs147509469	A	Risk factor for females	CAV	A	CAVIN2-AS1	509	Respiratory failure, insufficiency, arrest	respiratory	262	36751	3	0.573419	0	1.95644	0.266894	1.3059	0.388183	0.491739	1	0.999995
chr17.49863303.C.T	rs77534576	T	Severity	CAV	T	-	537	Other disorders of stomach and duodenum	digestive	266	35991	3	1.37176	77.538	8.90392	0.159988	1.1735	0.232699	0.491746	1	0.999995
chr3.101705614.T.C	rs11919389	C	Risk factor	CAV	C	PDCL3P4	741	Symptoms and disorders of the joints	musculoskeletal	1794	35655	3	0.0149524	76.015	8.33853	-0.0266109	0.97374	0.0387049	0.491747	1	0.999995
chr7.22728630.G.T	rs2066992	T	Protective	CAV-FE	T	IL6	279.1	Immunity deficiency	endocrine/metabolic	231	36308	3	3.78886e-08	8.33668	2.1819	-0.117524	0.889119	0.170937	0.491748	1	0.999995
chr17.49863303.C.T	rs77534576	T	Severity	CAV	T	-	750	Digestive congenital anomalies	congenital anomalies	102	38737	3	0.0287418	0	1.52532	0.241694	1.2734	0.351547	0.491758	1	0.999995
chr5.157106730.T.C	rs35960726	C	Severity	CAV	C	HAVCR2	070.3	Viral hepatitis C	infectious diseases	2822	27983	3	0.275701	35.5426	3.10282	0.274285	1.31559	0.398951	0.491758	1	0.999995
chr4.67910402.G.A	rs4860265	G	Possible functional consequences	FCP + IP	G	TMPRSS11A	327.3	Sleep apnea	neurological	2770	29870	3	5.54495e-06	0	1.97688	-0.0203596	0.979846	0.0296135	0.491761	1	0.999995
chr4.44416575.T.C	rs35540967	C	Severity	CAV	C	KCTD8	761	Cervicalgia	symptoms	2219	34870	3	0	0	0.411351	0.0449022	1.04593	0.0653112	0.491761	1	0.999995
chr5.96909661.C.T	rs150892504	T	Severity	CAV	T	ERAP2	250.7	Diabetic retinopathy	endocrine/metabolic	635	33672	3	0	0	0.21915	0.321877	1.37971	0.468193	0.491776	1	0.999995
chr17.8109899.C.T	rs151256885	T	Severity	CAV	T	ALOXE3	292.3	Memory loss	mental disorders	992	34836	3	0	0	0.86456	-0.106149	0.899291	0.154402	0.491778	1	0.999995
chr17.63488670.G.A	rs4343	G	Severity; Risk factor	CAV	A	ACE	442	Other aneurysm	circulatory system	487	11908	1	NA	NA	0	0.0498804	1.05115	0.0725556	0.491782	1	0.999995
chr22.43928847.C.G	rs738409	G	Protective*Conflicting; Severity*Conflicting	CAV	G	PNPLA3	695	Erythematous conditions	dermatologic	1442	31850	3	0.00474048	42.468	3.47633	-0.0318173	0.968684	0.0462813	0.491782	1	0.999995
chr3.126118894.C.T	rs1868132	T	Severity	CAV	T	ALDH1L1	938	Dermatitis due to solar radiation	dermatologic	119	23519	2	0	0	0.725082	0.13993	1.15019	0.203542	0.491783	1	0.999995
chr5.124614711.G.T	rs4240376	G	Severity	CAV	T	-	619.5	Noninflammatory disorders of vulva and perineum	genitourinary	126	34554	3	0.0754409	43.0793	3.51366	-0.111592	0.894409	0.162324	0.491787	1	0.999995
chr6.105878879.T.A	rs9386484	T	Severity	CAV	A	-	352.2	Facial nerve disorders [CN7]	neurological	159	29448	3	0	0	1.01181	-0.0856051	0.917957	0.124522	0.491788	1	0.999995
chr4.69615987.C.T	rs7688383	T	Loss of smell and taste	CAV	T	UGT2A1	252	Disorders of parathyroid gland	endocrine/metabolic	659	34292	3	0.0235936	69.1835	6.49003	0.0407735	1.04162	0.0593099	0.49179	1	0.999995
chr6.41534945.A.C	rs1886814	C	Severity	CAV-FE	C	FOXP4-AS1	367.2	Astigmatism	sense organs	207	34558	3	0	0	1.24676	-0.123792	0.883563	0.180075	0.4918	1	0.999995
chr22.41925447.G.A	rs61756766	A	Severity	CAV	A	TNFRSF13C	275.5	Disorders of calcium/phosphorus metabolism	endocrine/metabolic	312	37315	3	0.0603399	0	1.09117	0.312035	1.3662	0.453907	0.491803	1	0.999995
chr13.41746691.T.A	rs10507497	A	Severity	CAV-FE	A	VWA8	214	Lipoma	neoplasms	394	37302	3	0.00226873	0	1.91719	0.0589864	1.06076	0.0858069	0.491811	1	0.999995
chr8.16932640.T.C	rs118072448	T	Severity	CAV	C	-	276.14	Hypopotassemia	endocrine/metabolic	864	33790	3	0	0	0.295447	-0.101655	0.903341	0.14788	0.491823	1	0.999995
chr21.41473456.A.G	rs17854725	G	Severity	CAV	G	TMPRSS2	709.2	Sicca syndrome	dermatologic	168	20764	2	0	0	0.694708	-0.0784713	0.924529	0.114156	0.491828	1	0.999995
chr10.89010241.T.C	rs982764	T	Severity	CAV-FE	C	FAS	303	Psychogenic and somatoform disorders	mental disorders	104	24191	3	0.0685517	39.2333	3.29128	0.10497	1.11068	0.152712	0.491848	1	0.999995
chr4.166008836.A.T	rs17047200	TT genotype	Severity (TT genotype)*Conflicting; Risk factor (AA genotype)*Conflicting	CAV	T	TLL1	195.1	Malignant neoplasm, other	neoplasms	150	34349	3	0	0	0.151358	-0.107102	0.898434	0.155814	0.491849	1	0.999995
chr8.40324459.C.A	rs11779911	C	Severity	CAV	A	SIRLNT	054	Herpes simplex	infectious diseases	1170	26477	3	0	0	1.24678	0.0332853	1.03385	0.0484241	0.49185	1	0.999995
chr14.74952741.A.G	rs2268616	G	Risk factor	CAV	G	PGF	318	Tobacco use disorder	mental disorders	3824	31435	3	4.99954e-07	0	1.8654	0.0445469	1.04555	0.0648086	0.491855	1	0.999995
chr4.25613313.G.A	-	HLA-A*02:02	Protective	IP	A	HLA-A	286	Coagulation defects	hematopoietic	621	36005	3	0	0	0.253986	-0.0534482	0.947955	0.0777586	0.491855	1	0.999995
chr21.41465040.G.A	rs17001042	A	Possible functional consequences	FCP + IP	A	TMPRSS2	783	Fever of unknown origin	symptoms	646	37128	3	0	0	0.376607	0.0942228	1.0988	0.137081	0.49186	1	0.999995
chr7.107967457.C.T	rs2237698	T	Severity	CAV	T	LAMB1	697	Sarcoidosis	dermatologic	539	32275	3	4.56831e-06	0	1.72774	-0.0717763	0.930739	0.104425	0.491861	1	0.999995
chr17.15965007.C.T	rs8081547	T	Risk factor	FCP + IP	T	ADORA2B	567	Peritonitis and retroperitoneal infections	digestive	150	34121	3	0	0	0.87238	0.102433	1.10786	0.149026	0.491862	1	0.999995
chr1.35908500.C.T	rs2765013	C	Severity	CAV	T	AGO1	440.2	Atherosclerosis of the extremities	circulatory system	338	32665	3	0	0	1.11475	-0.0617659	0.940103	0.0898611	0.491863	1	0.999995
chr1.244873270.T.C	rs12130553	C	Severity	CAV	T	-	300	Anxiety disorders	mental disorders	3166	12384	2	0.0029203	44.5945	1.80487	-0.0222279	0.978017	0.0323389	0.491866	1	0.999995
chr1.35908500.C.T	rs2765013	C	Severity	CAV	T	AGO1	367.9	Blindness and low vision	sense organs	306	33975	3	0	0	0.556427	0.0624279	1.06442	0.0908249	0.491866	1	0.999995
chrX.12889539.C.G	rs3853839	G	Severity; Risk factor	CAV-FE	G	TLR7	442.11	Abdominal aortic aneurysm	circulatory system	398	31274	3	0	0	0.0333372	-0.0842468	0.919204	0.122569	0.491868	1	0.999995
chr17.27263807.T.C	rs60811869	C	Severity	CAV	C	-	402	NA	NA	832	37207	3	0	0	1.16561	-0.103109	0.902028	0.150013	0.491871	1	0.999995
chr1.20166359.C.T	rs72663004	T	Severity	CAV	T	PLA2G2C	526	Diseases of the jaws	digestive	133	36834	3	0	0	0.471613	-0.223689	0.799564	0.325445	0.491873	1	0.999995
chr9.87726001.C.A	rs41307457	C;A	Possible functional consequences	FCP + IP	A	CTSL	296.1	Bipolar	mental disorders	789	24138	3	0	0	0.564418	0.0630656	1.0651	0.0917544	0.491874	1	0.999995
chr17.31410594.G.A	rs178840	G	Severity	CAV	A	RAB11FIP4	433.31	Transient cerebral ischemia	circulatory system	145	10939	1	NA	NA	0	0.0890016	1.09308	0.12949	0.491877	1	0.999995
chr2.136948486.A.G	rs7605851	G	Severity	CAV-FE	G	THSD7B	704	Diseases of hair and hair follicles	dermatologic	1232	34492	3	0.0190097	49.9229	3.99384	0.0454152	1.04646	0.0660755	0.491879	1	0.999995
chr13.73984368.C.T	rs12871414	C	Severity	CAV	T	KLF12	585.1	Acute renal failure	genitourinary	1441	31471	3	0	0	0.586415	0.034946	1.03556	0.050844	0.491882	1	0.999995
chr14.35401887.C.T	rs696	CC genotype	Severity	CAV	C	NFKBIA	071	Human immunodeficiency virus [HIV] disease	infectious diseases	1025	6093	1	NA	NA	0	0.0351203	1.03574	0.0510978	0.491884	1	0.999995
chr5.21768177.G.A	-	HLA-A*02:02	Protective	IP	A	HLA-A	1009	NA	NA	122	37208	3	9.88123e-08	0	1.30811	0.100152	1.10534	0.145716	0.491888	1	0.999995
chr8.124324323.T.C	rs72711165	C	Severity	CAV-FE	C	TMEM65	703.1	Ingrowing nail	dermatologic	249	34592	3	0	0	0.232803	0.213862	1.23845	0.311168	0.491901	1	0.999995
chr3.27146807.G.A	rs17317135	G	Severity	CAV	A	NEK10	327.71	Restless legs syndrome	neurological	206	29955	3	0	0	0.00173326	0.186014	1.20444	0.27065	0.491903	1	0.999995
chr12.52726315.TC.T	rs5798227	T	Risk factor	CAV	TC	-	722.9	Other and unspecified disc disorder	musculoskeletal	150	33324	3	0	0	1.5515	-0.152253	0.858771	0.22153	0.491908	1	0.999995
chr2.195994321.C.T	rs191631470	T	Severity	CAV	T	DNAH7	512.7	Shortness of breath	respiratory	6805	23062	3	0	0	1.47917	-0.108431	0.897241	0.157771	0.491913	1	0.999995
chr10.51197961.C.A	rs7897633	A	Severity in European-Americans	CAV	C	PRKG1	475	Chronic sinusitis	respiratory	1940	26670	3	0	0	0.912498	-0.0255149	0.974808	0.0371255	0.491917	1	0.999995
chr16.78590128.A.G	rs72803978	A	Severity	CAV	G	WWOX	381.1	Otitis media	sense organs	250	36003	3	0.069803	0	1.85354	-0.19681	0.821347	0.286369	0.491919	1	0.999995
chr4.67910532.T.C	rs9998258	T	Possible functional consequences	FCP + IP	C	TMPRSS11A	362.6	Peripheral retinal degenerations	sense organs	202	33670	3	0.156039	0	1.71573	-0.222699	0.800355	0.324045	0.491926	1	0.999995
chr6.52200448.A.G	rs13192246	G	Severity	CAV	A	-	241	Nontoxic nodular goiter	endocrine/metabolic	1514	23064	2	0.000951264	20.4846	1.25762	-0.0295022	0.970929	0.0429282	0.491929	1	0.999995
chr2.45584979.T.C	-	HLA-A*02:02	Protective	IP	C	HLA-A	433.1	Occlusion and stenosis of precerebral arteries	circulatory system	530	27120	2	0	0	0.784182	-0.0473887	0.953717	0.068956	0.491937	1	0.999995
chr10.51197961.C.A	rs7897633	A	Severity in European-Americans	CAV	C	PRKG1	716	Other arthropathies	musculoskeletal	199	36563	3	0	0	0.672593	0.0763342	1.07932	0.111076	0.491941	1	0.999995
chr22.24011037.T.C	rs11090305	C	Severity	CAV	C	-	428	Congestive heart failure; nonhypertensive	circulatory system	2084	31990	3	0	0	0.44896	-0.0263214	0.974022	0.0383018	0.491951	1	0.999995
chr3.146517122.G.A	rs343320	A	Severity	CAV-FE	A	PLSCR1	706	Diseases of sebaceous glands	dermatologic	2398	32947	3	0	0	0.426536	-0.0492833	0.951911	0.0717154	0.491953	1	0.999995
chr5.123497022.T.C	rs62377777	T	Severity	CAV	C	-	560	Intestinal obstruction without mention of hernia	digestive	336	28240	3	9.52597e-06	0	1.91525	-0.0648081	0.937247	0.0943078	0.491958	1	0.999995
chr1.46309111.A.G	rs41292543	G	Severity	CAV-FE	G	UQCRH	705	Disorders of sweat glands	dermatologic	254	33159	3	0	0	0.552645	-0.159861	0.852262	0.232627	0.491958	1	0.999995
chr9.87725456.A.T	rs56952354	A;T	Possible functional consequences	FCP + IP	T	CTSL	585.32	End stage renal disease	genitourinary	636	24810	2	0	0	0.00409311	0.148852	1.1605	0.216611	0.491966	1	0.999995
chr21.41509390.C.G	rs12626358	G	Possible functional consequences	FCP + IP	G	TMPRSS2	411.1	Unstable angina (intermediate coronary syndrome)	circulatory system	173	32528	3	0	0	0.106059	0.0916657	1.096	0.133395	0.491973	1	0.999995
chr11.26675470.T.G	rs10835056	G	Severity	CAV	T	SLC5A12	464	Acute sinusitis	respiratory	518	28130	3	0.00424017	28.0065	2.77803	0.0456774	1.04674	0.0664714	0.491974	1	0.999995
chr4.71742666.T.G	rs2282679	G	Severity	CAV	G	GC	526	Diseases of the jaws	digestive	133	36842	3	0	0	0.560012	-0.111217	0.894745	0.161847	0.491974	1	0.999995
chr10.130802064.T.G	rs12253652	G	Severity	CAV	G	-	427.9	Palpitations	circulatory system	2329	28878	3	0	0	0.405524	0.0300037	1.03046	0.0436625	0.491974	1	0.999995
chr5.123497022.T.C	rs62377777	T	Severity	CAV	C	-	295.3	Psychosis	mental disorders	143	15140	2	0.0216847	33.7553	1.50956	0.0959426	1.1007	0.13962	0.491975	1	0.999995
chr10.130802064.T.G	rs12253652	G	Severity	CAV	G	-	333	Extrapyramidal disease and abnormal movement disorders	neurological	431	34173	3	0	0	0.202382	-0.070481	0.931945	0.102568	0.491979	1	0.999995
chr17.27660155.T.C	rs117217714	C	Severity	CAV	C	NOS2P1	550.1	Inguinal hernia	digestive	700	36445	3	0	0	0.00239628	0.322838	1.38104	0.469817	0.491984	1	0.999995
chr9.4329170.T.C	rs3895472	C	Severity	CAV	T	GLIS3	536	Disorders of function of stomach	digestive	418	35157	3	0.0704625	68.0514	6.26006	0.0717996	1.07444	0.104488	0.491985	1	0.999995
chr1.87162490.C.T	rs10873821	C	Severity	CAV	C	LINC01140	782.3	Edema	symptoms	728	8003	1	NA	NA	0	-0.0398602	0.960924	0.0580079	0.491988	1	0.999995
chr21.41509390.C.G	rs12626358	G	Possible functional consequences	FCP + IP	G	TMPRSS2	303	Psychogenic and somatoform disorders	mental disorders	105	23879	3	0	0	1.28147	0.119012	1.12638	0.173198	0.491991	1	0.999995
chr9.132278286.T.C	rs11243705	C	Severity	CAV	C	SETX	458.1	Orthostatic hypotension	circulatory system	159	35621	3	0.133715	60.9397	5.12028	0.112011	1.11853	0.163011	0.491995	1	0.999995
chr15.33615902.C.T	rs12593288	C	Severity	CAV	T	RYR3	636	Early or threatened labor; hemorrhage in early pregnancy	pregnancy complications	152	38040	3	0.00435408	0	1.86933	0.118784	1.12613	0.172869	0.492	1	0.999995
chr12.132489230.GC.G	rs56106917	G	Severity	CAV	G	FBRSL1	333.1	Essential tremor	neurological	217	34979	3	0	0	0.37689	-0.0713104	0.931173	0.103781	0.492006	1	0.999995
chr1.196673103.G.A	rs800292	A	Severity	CAV	A	CFH	415	Pulmonary heart disease	circulatory system	440	28830	2	0.0307726	67.4034	3.06781	-0.0516719	0.94964	0.0752008	0.492008	1	0.999995
chr4.24511798.A.G	rs73246461	G	Severity	CAV	G	-	276.12	Hyposmolality and/or hyponatremia	endocrine/metabolic	351	33237	3	3.43244e-07	38.2792	3.2404	-0.0715038	0.930993	0.104063	0.492009	1	0.999995
chr15.34253720.A.G	rs2705343	G	Severity	CAV-FE	G	SLC12A6	772.3	Muscle weakness	symptoms	566	35745	3	0	0	1.55854	-0.0592561	0.942465	0.0862386	0.492009	1	0.999995
chr2.60480453.A.G	rs1123573	A	Severity	CAV-FE	G	BCL11A	695	Erythematous conditions	dermatologic	1456	32352	3	0	0	0.722368	0.0276185	1.028	0.0401948	0.49201	1	0.999995
chr14.76832814.C.CT	rs34279101	CT	Severity	CAV	CT	LRRC74A	430	Intracranial hemorrhage	circulatory system	204	35462	3	0	0	0.207423	0.0906833	1.09492	0.131979	0.492017	1	0.999995
chr11.26675470.T.G	rs10835056	G	Severity	CAV	T	SLC5A12	241.1	Nontoxic uninodular goiter	endocrine/metabolic	1435	30918	3	0	0	0.517249	0.0279626	1.02836	0.0406963	0.492017	1	0.999995
chr8.16932640.T.C	rs118072448	T	Severity	CAV	C	-	1013	NA	NA	271	38119	3	0	0	0.010253	-0.167525	0.845756	0.243816	0.492022	1	0.999995
chr17.45995618.A.G	rs112572874	G	Risk factor	CAV-FE	G	MAPT	939	Atopic/contact dermatitis due to other or unspecified	dermatologic	2334	31091	3	0.00790005	52.2394	4.18755	-0.0313945	0.969093	0.0456916	0.492023	1	0.999995
chr4.69615987.C.T	rs7688383	T	Loss of smell and taste	CAV	T	UGT2A1	599.9	Other abnormality of urination	genitourinary	548	28238	3	0	0	0.691434	-0.0452159	0.955791	0.0658076	0.492025	1	0.999995
chr12.47902438.G.T	rs11574024	T	Severity	CAV	T	VDR	550	Abdominal hernia	digestive	1980	36354	3	0.104259	75.2588	8.08368	-0.0553281	0.946175	0.0805261	0.49203	1	0.999995
chrX.12889539.C.G	rs3853839	G	Severity; Risk factor	CAV-FE	G	TLR7	598	Abnormal findings on examination of urine	genitourinary	345	35965	3	0.0538262	50.5403	4.04369	-0.0659198	0.936206	0.095942	0.492033	1	0.999995
chr9.33426577.A.G	rs10813976	G	Severity	CAV	G	-	480	Pneumonia	respiratory	1301	34016	3	0	0	0.697775	0.0369921	1.03768	0.0538401	0.492036	1	0.999995
chrX.15596127.G.T	rs146598386	T	Severity	CAV	T	ACE2	275.5	Disorders of calcium/phosphorus metabolism	endocrine/metabolic	312	37283	3	0	0	0.771675	0.404155	1.49804	0.588232	0.492041	1	0.999995
chr21.41660268.A.T	rs2252109	A	Severity	CAV	A	-	253	Disorders of the pituitary gland and its hypothalamic control	endocrine/metabolic	205	21388	2	0	0	7.70667e-05	0.0715193	1.07414	0.104095	0.492047	1	0.999995
chr1.196673103.G.A	rs800292	A	Severity	CAV	G	CFH	251.1	Hypoglycemia	endocrine/metabolic	102	5518	1	NA	NA	0	-0.122711	0.884519	0.178606	0.492051	1	0.999995
chr1.155133406.T.G	rs4971066	G	Risk factor	CAV	G	EFNA1	512.9	Other dyspnea	respiratory	3900	22837	3	0	0	0.59754	0.0255236	1.02585	0.0371497	0.492053	1	0.999995
chr5.180810828.C.T	rs113791144	T	Severity	CAV	T	-	702.1	Actinic keratosis	dermatologic	382	27785	2	0	0	0.0720165	-0.100484	0.904399	0.146257	0.492058	1	0.999995
chr19.50259161.A.G	rs1651553	G	Severity	CAV	A	MYH14	290.1	Dementias	mental disorders	621	34483	3	0	0	0.219593	-0.0475928	0.953522	0.0692726	0.492059	1	0.999995
chrX.15596127.G.T	rs146598386	T	Severity	CAV	T	ACE2	509.1	Respiratory failure	respiratory	212	36819	3	0	0	0.00157127	0.741396	2.09886	1.07914	0.492069	1	0.999995
chr10.52771475.C.T	rs1800450	T	Severity	CAV	T	MBL2	728.7	Fasciitis	musculoskeletal	810	29394	3	0	0	0.33729	0.0544117	1.05592	0.0792002	0.492073	1	0.999995
chr15.90866675.C.T	rs79742014	T	Protective	IP	T	FURIN	1004	NA	NA	154	38624	3	0.0086168	2.34036	2.04793	-0.402171	0.668866	0.585405	0.492085	1	0.999995
chr3.61768231.T.A	rs672699	A	Severity	CAV	T	PTPRG	773	NA	NA	4490	28844	3	0	0	1.50964	0.0176547	1.01781	0.0256986	0.492088	1	0.999995
chr16.57636629.G.A	rs7499679	A	Severity	CAV	A	ADGRG1	372	Disorders of conjunctiva	sense organs	262	33147	3	0.0189074	26.8448	2.73391	0.0673903	1.06971	0.0980949	0.492089	1	0.999995
chr17.63488670.G.A	rs4343	G	Severity; Risk factor	CAV	G	ACE	352	Disorders of other cranial nerves	neurological	210	22948	2	0	0	0.00555351	0.0725898	1.07529	0.105665	0.492096	1	0.999995
chr1.161509955.A.G	rs1801274	G	Severity	CAV	A	FCGR2A	339	Other headache syndromes	neurological	893	12982	1	NA	NA	0	-0.034401	0.966184	0.0500773	0.492109	1	0.999995
chr4.111691870.C.T	rs112641600	C	Severity	CAV	T	-	272	Disorders of lipoid metabolism	endocrine/metabolic	13328	22703	3	0	0	1.78087	0.0242128	1.02451	0.0352467	0.492113	1	0.999995
chrX.12885540.A.T	rs179008	T	Severity; Risk factor	CAV	T	TLR7	225	Benign neoplasm of brain and other parts of nervous system	neoplasms	168	37758	3	0.0691714	49.4441	3.95602	0.104388	1.11003	0.15196	0.492116	1	0.999995
chr3.157438240.A.G	rs1840680	AG genotype)	Protective	CAV	A	PTX3	475	Chronic sinusitis	respiratory	1942	26645	3	0.00769406	65.4102	5.78206	-0.0242194	0.976072	0.0352566	0.492117	1	0.999995
chr6.12216733.A.G	rs10755709	A	Severity	CAV	G	-	471	Nasal polyps	respiratory	107	25535	3	0	0	1.04329	-0.103637	0.901553	0.150867	0.492118	1	0.999995
chr5.21768177.G.A	-	HLA-A*02:02	Protective	IP	A	HLA-A	480.1	Bacterial pneumonia	respiratory	212	32939	3	0.0847002	65.4118	5.78232	-0.0759638	0.92685	0.110585	0.492127	1	0.999995
chr12.112919388.G.A	rs10774671	A	Severity (A allele); Protective (G allele)	CAV-FE	A	OAS1	706	Diseases of sebaceous glands	dermatologic	735	7412	1	NA	NA	0	0.0384905	1.03924	0.0560333	0.492132	1	0.999995
chr10.98166813.G.T	rs10786398	T	Severity	CAV	T	R3HCC1L	158	Neoplasm of unspecified nature of digestive system	neoplasms	137	36437	3	0	0	0.966553	0.0982569	1.10325	0.143042	0.49214	1	0.999995
chrX.15599938.A.G	rs2106809	G	Severity	CAV	G	ACE2	227.3	Benign neoplasm of pituitary gland and craniopharyngeal duct (pouch)	neoplasms	270	38317	3	0	0	0.63089	0.0784982	1.08166	0.114278	0.492144	1	0.999995
chr11.126292948.C.T	rs8177374	T	Protective	CAV	T	TIRAP	429	Ill-defined descriptions and complications of heart disease	circulatory system	1006	34169	3	0	0	0.991848	0.0574336	1.05911	0.0836125	0.492144	1	0.999995
chrX.15561454.T.C	rs142017934	C	Severity	CAV	C	ACE2	470	Septal Deviations/Turbinate Hypertrophy	respiratory	551	26700	3	0	0	0.537562	0.352613	1.42278	0.51334	0.492145	1	0.999995
chrX.15589409.C.T	rs148771870	T	interindividual clinical variability; may destabilize ACE2 protein structure	CAV-FE	T	ACE2	743	Osteoporosis, osteopenia and pathological fracture	musculoskeletal	2658	34802	3	0	0	0.00422384	0.569367	1.76715	0.828926	0.492163	1	0.999995
chr1.3081749.G.A	rs12745140	A	Severity	CAV	A	PRDM16	250	Diabetes mellitus	endocrine/metabolic	8231	26450	3	0	0	0.495243	-0.031293	0.969192	0.0455587	0.492164	1	0.999995
chr15.90879313.T.C	rs8039305	C	Risk factor	CAV-FE	T	FURIN	512.7	Shortness of breath	respiratory	1752	4844	1	NA	NA	0	-0.0377016	0.963	0.0548893	0.492167	1	0.999995
chrX.12889539.C.G	rs3853839	G	Severity; Risk factor	CAV-FE	G	TLR7	598.9	NA	NA	345	35968	3	0.0538096	50.5344	4.04321	-0.0658986	0.936226	0.0959416	0.49217	1	0.999995
chr10.22439346.T.C	-	HLA-A*02:02	Protective	IP	C	HLA-A	300.11	Generalized anxiety disorder	mental disorders	1118	24080	3	0.0158438	35.7341	3.11207	-0.0716711	0.930837	0.104346	0.492173	1	0.999995
chr15.60902209.A.G	rs4774377	G	Risk factor	CAV-FE	G	RORA	071.1	HIV infection, symptomatic	infectious diseases	2585	27255	3	0	0	0.705915	0.022311	1.02256	0.032483	0.492177	1	0.999995
chr12.8058591.T.C	rs7842	C	Risk factor; Severity	CAV	C	C3AR1	110.2	Dermatomycoses	infectious diseases	294	31354	3	0	0	0.244762	-0.0616939	0.940171	0.0898232	0.492186	1	0.999995
chr21.41508701.T.G	rs4283504	T	Possible functional consequences	FCP + IP	T	TMPRSS2	165	Cancer within the respiratory system	neoplasms	310	37912	3	0	0	0.0112813	-0.110651	0.895251	0.161105	0.492191	1	0.999995
chr11.1219991.G.T	rs35705950	T	Protective	CAV	T	MUC5B	158	Neoplasm of unspecified nature of digestive system	neoplasms	140	36414	3	0.274167	55.2629	4.47056	0.151458	1.16353	0.220519	0.492193	1	0.999995
chr1.196673103.G.A	rs800292	A	Severity	CAV	G	CFH	271.3	Intestinal disaccharidase deficiencies and disaccharide malabsorption	endocrine/metabolic	1400	7640	1	NA	NA	0	-0.0345102	0.966078	0.0502467	0.492199	1	0.999995
chr8.38963809.A.G	rs10808999	G	Severity	CAV	A	PLEKHA2	770	Myalgia and myositis unspecified	symptoms	139	9423	1	NA	NA	0	0.206165	1.22896	0.300179	0.492205	1	0.999995
chr5.174562335.T.A	rs2220543	T	Severity	CAV	A	SUMO2P6	246	Other disorders of thyroid	endocrine/metabolic	925	30950	3	0	0	0.535935	-0.0354797	0.965142	0.0516599	0.492212	1	0.999995
chr6.160716758.G.A	rs4252187	A	Potential functional effect on protein	FCP + IP	A	PLG	379	Other disorders of eye	sense organs	1075	33666	3	0	0	0.9301	0.504146	1.65557	0.734057	0.492213	1	0.999995
chr13.23084699.A.G	rs1984162	G	Severity	CAV	G	-	741.3	Difficulty in walking	musculoskeletal	153	23083	2	0.0137816	23.4002	1.30549	-0.101934	0.903089	0.148422	0.492218	1	0.999995
chr12.47879112.A.G	rs2228570	AG genotype	Severity	CAV	A	VDR	595	Hydronephrosis	genitourinary	184	32671	3	0	0	0.965206	0.0796888	1.08295	0.116032	0.492218	1	0.999995
chr9.117713024.A.G	rs4986790	G	Severity	CAV	G	TLR4	364.4	Corneal degenerations	sense organs	261	34082	3	0	0	1.74244	-0.132228	0.876141	0.192533	0.492222	1	0.999995
chr6.158608455.C.T	rs117665206	T	Severity	CAV	T	TMEM181	172.11	Melanomas of skin	neoplasms	121	27870	2	0.455587	31.88	1.468	0.478894	1.61429	0.697306	0.492223	1	0.999995
chr1.109740350.G.T	rs1332018	T	Risk factor; Severity	CAV	G	GSTM3	474	Acute and chronic tonsillitis	respiratory	145	26701	3	0.0272221	35.3357	3.0929	0.0890662	1.09315	0.129687	0.492223	1	0.999995
chrX.15587729.C.T	rs4646140	T	Severity	CAV	T	ACE2	714.1	Rheumatoid arthritis	musculoskeletal	790	36155	3	0	0	0.71381	0.0830725	1.08662	0.120962	0.492231	1	0.999995
chr21.41473456.A.G	rs17854725	G	Severity	CAV	G	TMPRSS2	275.3	Disorders of magnesium metabolism	endocrine/metabolic	111	24157	2	0.0204761	34.799	1.53372	0.0949963	1.09965	0.138325	0.492232	1	0.999995
chr1.109740350.G.T	rs1332018	T	Risk factor; Severity	CAV	G	GSTM3	256	Ovarian dysfunction	endocrine/metabolic	445	35141	3	3.50001e-06	23.3073	2.60781	0.052586	1.05399	0.0765708	0.492232	1	0.999995
chr21.41473456.A.G	rs17854725	G	Severity	CAV	G	TMPRSS2	244	Hypothyroidism	endocrine/metabolic	2142	20851	2	0	0	0.117598	0.0232114	1.02348	0.0337985	0.492234	1	0.999995
chr1.205208489.G.A	rs11240388	G	Severity	CAV-FE	A	DSTYK	694.2	Other dyschromia	dermatologic	415	21325	2	0.0122341	45.109	1.82179	-0.0546557	0.946811	0.0795863	0.492242	1	0.999995
chr17.15965007.C.T	rs8081547	T	Risk factor	FCP + IP	T	ADORA2B	600	Hyperplasia of prostate	genitourinary	1923	33707	3	0	0	1.25427	0.033547	1.03412	0.04885	0.49225	1	0.999995
chr21.41509390.C.G	rs12626358	G	Possible functional consequences	FCP + IP	G	TMPRSS2	472	Chronic pharyngitis and nasopharyngitis	respiratory	1365	26215	3	0	0	1.56187	0.0347973	1.03541	0.0506709	0.492252	1	0.999995
chr13.102695866.A.G	rs599976	G	Severity	CAV-FE	G	METTL21C	465	Acute upper respiratory infections of multiple or unspecified sites	respiratory	4012	28374	3	0.00813345	67.1833	6.09446	0.0250546	1.02537	0.0364839	0.492253	1	0.999995
chr1.12192898.T.G	rs1061622	T	Severity	CAV-FE	G	TNFRSF1B	381	Otitis media and Eustachian tube disorders	sense organs	388	36114	3	0.00269638	18.0643	2.44094	-0.0653343	0.936754	0.0951396	0.492259	1	0.999995
chr1.35908500.C.T	rs2765013	C	Severity	CAV	T	AGO1	740.12	Osteoarthrosis, localized, secondary	musculoskeletal	146	30461	3	3.9253e-06	0	1.87509	0.0927855	1.09723	0.135114	0.49226	1	0.999995
chr6.18015216.C.T	rs140247774	T	Severity	CAV	T	-	614	Inflammatory diseases of female pelvic organs	genitourinary	939	36234	3	0.0371986	36.9373	3.17145	-0.111752	0.894266	0.162733	0.49226	1	0.999995
chr11.26675470.T.G	rs10835056	G	Severity	CAV	T	SLC5A12	286.9	Abnormal coagulation profile	hematopoietic	203	35676	3	0	0	1.39431	0.0713847	1.07399	0.103955	0.492281	1	0.999995
chr3.148742201.A.C	rs5186	C	Severity	CAV	C	AGTR1	809	Fracture of unspecified bones	injuries & poisonings	468	35236	3	0.00778559	7.00164	2.15058	0.0585374	1.06028	0.0852465	0.492282	1	0.999995
chr21.33252612.A.G	rs2236757	A	Severity	CAV-FE	A	IFNAR2	185	Cancer of prostate	neoplasms	569	34042	3	0	0	0.536214	0.0499583	1.05123	0.072753	0.492282	1	0.999995
chr15.60902209.A.G	rs4774377	G	Risk factor	CAV-FE	G	RORA	535.1	Acute gastritis	digestive	151	22705	2	0	0	0.00939129	0.0875507	1.0915	0.127499	0.492286	1	0.999995
chr13.73984368.C.T	rs12871414	C	Severity	CAV	T	KLF12	722.9	Other and unspecified disc disorder	musculoskeletal	146	32723	3	0.0420353	35.2505	3.08883	0.102462	1.1079	0.149218	0.492295	1	0.999995
chr15.100233816.G.A	rs143434383	A	Risk factor	CAV	A	ADAMTS17	530	Diseases of esophagus	digestive	7542	28370	3	0	0	0.255404	0.0928924	1.09734	0.135283	0.492301	1	0.999995
chr9.21131628.G.C	rs12236000	G	Severity	CAV	C	-	426.3	Bundle branch block	circulatory system	291	29423	3	0.200984	68.4802	6.34521	-0.1083	0.897358	0.157722	0.492304	1	0.999995
chr21.41473715.C.A	rs2298661	A	Protective	CAV-FE	A	TMPRSS2	427.1	Paroxysmal tachycardia, unspecified	circulatory system	695	29327	3	0	0	0.588014	0.0476927	1.04885	0.0694579	0.492308	1	0.999995
chr6.41534945.A.C	rs1886814	C	Severity	CAV-FE	C	FOXP4-AS1	278.11	Morbid obesity	endocrine/metabolic	3084	25786	3	0	0	0.745412	0.0324919	1.03303	0.0473201	0.492309	1	0.999995
chr8.97128242.T.C	rs7817272	C	Severity	CAV	C	CPQ	369	Infection of the eye	sense organs	855	33612	3	0	0	1.23014	-0.0377404	0.962963	0.0549655	0.492323	1	0.999995
chr11.611919.C.G	rs702966	C	Severity in African-Americans	CAV	C	PHRF1	261.2	Vitamin B-complex deficiencies	endocrine/metabolic	408	5971	1	NA	NA	0	-0.0518276	0.949493	0.075483	0.492327	1	0.999995
chr11.14893332.A.G	rs10741657	G	Severity	CAV	A	CYP2R1	788	Syncope and collapse	symptoms	1193	36744	3	0	0	0.964702	-0.0320055	0.968501	0.0466145	0.492336	1	0.999995
chrX.12889539.C.G	rs3853839	G	Severity; Risk factor	CAV-FE	G	TLR7	366	Cataract	sense organs	2703	32267	3	0	0	0.375717	0.0271467	1.02752	0.0395381	0.492336	1	0.999995
chr3.61768231.T.A	rs672699	A	Severity	CAV	T	PTPRG	722.8	Postlaminectomy syndrome	musculoskeletal	172	33176	3	0.0113357	13.6838	2.31706	0.0805606	1.08389	0.117334	0.492339	1	0.999995
chr1.90742957.A.C	rs2166172	C	Severity	CAV-FE	C	-	458.1	Orthostatic hypotension	circulatory system	161	36093	3	0	0	0.382366	0.0848923	1.0886	0.123643	0.49234	1	0.999995
chr15.60810211.C.T	rs341419	T	Severity	CAV-FE	T	RORA	175	Acquired absence of breast	neoplasms	171	32475	3	0	0	0.197245	-0.0968549	0.907688	0.141067	0.492342	1	0.999995
chr2.113129630.T.C	rs419598	C	Risk factor	CAV	C	IL1RN	531	Peptic ulcer (excl. esophageal)	digestive	501	38210	3	1.26722e-07	0	1.90527	0.0564844	1.05811	0.0822684	0.492343	1	0.999995
chr11.2872637.A.G	rs10766439	A	Severity	CAV	A	-	681.5	Cellulitis and abscess of leg, except foot	dermatologic	615	32752	3	0	0	0.281128	-0.0461543	0.954895	0.0672233	0.492346	1	0.999995
chr4.67910402.G.A	rs4860265	G	Possible functional consequences	FCP + IP	G	TMPRSS11A	694.2	Other dyschromia	dermatologic	786	31590	3	0	0	0.149561	-0.0371345	0.963547	0.0540867	0.492352	1	0.999995
chr16.78590128.A.G	rs72803978	A	Severity	CAV	G	WWOX	465.2	Acute pharyngitis	respiratory	1258	28301	3	1.27377e-06	32.732	2.97318	0.0788517	1.08204	0.114851	0.492362	1	0.999995
chr10.52771466.C.T	rs1800451	T	Potential functional effect on protein	FCP + IP	T	MBL2	216	Benign neoplasm of skin	neoplasms	1000	34708	3	0	0	0.608255	-0.0780808	0.92489	0.11373	0.492368	1	0.999995
chr9.78543197.A.G	rs7027911	A	Severity	CAV	G	-	071.1	HIV infection, symptomatic	infectious diseases	2079	17317	2	0	0	0.0627075	-0.0270284	0.973334	0.039369	0.492373	1	0.999995
chr4.67910532.T.C	rs9998258	T	Possible functional consequences	FCP + IP	C	TMPRSS11A	580.2	Nephrotic syndrome without mention of glomerulonephritis	genitourinary	336	32083	3	0	0	0.0489957	0.126678	1.13505	0.184516	0.492374	1	0.999995
chr2.196087686.G.A	rs2176724	A	Severity	CAV	A	-	327.41	Organic or persistent insomnia	neurological	620	30556	3	0	0	0.580385	-0.0523557	0.948991	0.076261	0.492378	1	0.999995
chr3.61768231.T.A	rs672699	A	Severity	CAV	T	PTPRG	735.2	Acquired toe deformities	musculoskeletal	472	35847	3	0.0173545	51.5817	4.13067	-0.0491063	0.95208	0.0715282	0.492378	1	0.999995
chr2.162267541.C.T	rs1990760	T	Risk factor; Severity	CAV	C	IFIH1	514	Abnormal findings examination of lungs	respiratory	296	12397	1	NA	NA	0	-0.0595946	0.942146	0.0868074	0.492388	1	0.999995
chr4.67910532.T.C	rs9998258	T	Possible functional consequences	FCP + IP	C	TMPRSS11A	276.5	Hypovolemia	endocrine/metabolic	204	34251	3	5.67519e-07	0	1.6268	-0.18947	0.827398	0.275989	0.49239	1	0.999995
chr7.22728408.A.G	rs2069837	G	Severity	CAV-FE	G	IL6	255.21	Glucocorticoid deficiency	endocrine/metabolic	218	35141	3	1.06999e-06	31.5561	2.9221	0.107764	1.11378	0.156973	0.492392	1	0.999995
chr3.61768231.T.A	rs672699	A	Severity	CAV	T	PTPRG	1004	NA	NA	153	38583	3	0.0478831	48.4539	3.88002	0.086108	1.08992	0.12543	0.492397	1	0.999995
chr1.12207235.C.T	rs3397	T	Severity	CAV-FE	C	TNFRSF1B	090	Sexually transmitted infections (not HIV or hepatitis)	infectious diseases	481	22021	2	0	0	0.675234	0.0485647	1.04976	0.0707434	0.492403	1	0.999995
chr1.12192898.T.G	rs1061622	T	Severity	CAV-FE	G	TNFRSF1B	555.1	Regional enteritis	digestive	566	28367	3	0.00313936	9.44194	2.20853	0.0499707	1.05124	0.0727915	0.492404	1	0.999995
chr9.87726151.C.T	rs41312184	C;T	Possible functional consequences	FCP + IP	T	CTSL	706.8	Other specified diseases of sebaceous glands	dermatologic	1292	33139	3	0	0	0.309204	0.113118	1.11976	0.164779	0.492407	1	0.999995
chr5.124614711.G.T	rs4240376	G	Severity	CAV	T	-	722.9	Other and unspecified disc disorder	musculoskeletal	150	33337	3	0	0	0.484173	0.0954422	1.10015	0.139031	0.492411	1	0.999995
chr8.38996464.C.A	rs7840270	C	Severity	CAV-FE	A	ADAM9	367	Disorders of refraction and accommodation; blindness and low vision	sense organs	1482	33832	3	0	0	0.510298	-0.028545	0.971859	0.0415819	0.492413	1	0.999995
chr4.67963885.A.G	rs17088850	G	Possible functional consequences	FCP + IP	G	TMPRSS11A	728.7	Fasciitis	musculoskeletal	197	6717	1	NA	NA	0	0.0905077	1.09473	0.131846	0.492418	1	0.999995
chr8.73355963.T.C	rs2010843	C	Severity	CAV	T	RDH10-AS1	280.1	Iron deficiency anemias, unspecified or not due to blood loss	hematopoietic	355	11013	1	NA	NA	0	-0.0529371	0.94844	0.0771159	0.492423	1	0.999995
chr13.23084699.A.G	rs1984162	G	Severity	CAV	G	-	1010	NA	NA	21357	12024	3	0	0	0.623514	0.0137281	1.01382	0.0199994	0.492444	1	0.999995
chr17.45422978.G.C	rs1230082	G	Severity	CAV	G	ARHGAP27	202	Cancer of other lymphoid, histiocytic tissue	neoplasms	186	28723	2	0	0	0.222269	0.0744737	1.07732	0.108495	0.492445	1	0.999995
chr14.80203237.T.C	rs225014	C	Severity	CAV	C	DIO2	275.53	Disorders of phosphorus metabolism	endocrine/metabolic	114	36316	3	0.0731862	55.7522	4.52	0.0938106	1.09835	0.136669	0.492456	1	0.999995
chr12.106231175.T.A	rs12823094	A	Severity	CAV	A	-	420.2	Pericarditis	circulatory system	172	35482	3	0	0	0.726782	0.105162	1.11089	0.153208	0.49246	1	0.999995
chr17.8109899.C.T	rs151256885	T	Severity	CAV	T	ALOXE3	535.9	Gastritis and duodenitis, NOS	digestive	824	35734	3	0	0	0.627242	-0.117715	0.888949	0.1715	0.49247	1	0.999995
chr9.117713024.A.G	rs4986790	G	Severity	CAV	G	TLR4	199	Neoplasm of uncertain behavior	neoplasms	371	35236	3	0	0	0.308875	-0.110975	0.894962	0.16168	0.492472	1	0.999995
chr1.205208489.G.A	rs11240388	G	Severity	CAV-FE	G	DSTYK	276.1	Electrolyte imbalance	endocrine/metabolic	565	12109	1	NA	NA	0	-0.0435729	0.957363	0.0634823	0.492474	1	0.999995
chr17.31410594.G.A	rs178840	G	Severity	CAV	G	RAB11FIP4	571.8	Liver abscess and sequelae of chronic liver disease	digestive	207	18905	2	0	0	0.372042	-0.0700103	0.932384	0.102	0.492475	1	0.999995
chr2.196087686.G.A	rs2176724	A	Severity	CAV	A	-	433.11	Occlusion of cerebral arteries, with cerebral infarction	circulatory system	133	35850	3	0.00364659	0	1.62374	0.103295	1.10882	0.150493	0.492476	1	0.999995
chrX.15603134.G.A	rs7885856	G;A	Possible functional consequences	FCP + IP	A	ACE2	070	Viral hepatitis	infectious diseases	3193	28000	3	0.0127532	18.8338	2.46408	-0.0544186	0.947036	0.0792845	0.492479	1	0.999995
chr19.31533051.C.A	rs8105499	C	Severity	CAV	A	LINC02841	735.21	Hammer toe (acquired)	musculoskeletal	382	35300	3	0.0260694	49.9336	3.99469	-0.0620597	0.939827	0.0904174	0.49248	1	0.999995
chr17.15965007.C.T	rs8081547	T	Risk factor	FCP + IP	T	ADORA2B	426.32	Left bundle branch block	circulatory system	123	28118	3	0.148059	57.8834	4.74872	-0.123521	0.883803	0.179966	0.492487	1	0.999995
chr12.8058591.T.C	rs7842	C	Risk factor; Severity	CAV	C	C3AR1	428.1	Congestive heart failure (CHF) NOS	circulatory system	1110	34118	3	0.00958414	56.5406	4.60199	-0.033117	0.967425	0.0482504	0.492488	1	0.999995
chr9.33426577.A.G	rs10813976	G	Severity	CAV	G	-	340	Migraine	neurological	1809	33337	3	0.00393951	36.9265	3.1709	0.031385	1.03188	0.0457293	0.49251	1	0.999995
chr8.16932640.T.C	rs118072448	T	Severity	CAV	C	-	371.21	Allergic conjunctivitis	sense organs	108	33188	3	1.457e-06	2.05203	2.0419	0.219235	1.24512	0.319441	0.492517	1	0.999995
chr15.34253720.A.G	rs2705343	G	Severity	CAV-FE	G	SLC12A6	198	Secondary malignant neoplasm	neoplasms	464	34491	3	0.00942842	24.7725	2.6586	0.0607979	1.06268	0.0885873	0.49252	1	0.999995
chr4.67910532.T.C	rs9998258	T	Possible functional consequences	FCP + IP	C	TMPRSS11A	195.1	Malignant neoplasm, other	neoplasms	155	35215	3	0.128803	35.3356	3.09289	0.189437	1.20857	0.276029	0.492527	1	0.999995
chr4.25613313.G.A	-	HLA-A*02:02	Protective	IP	A	HLA-A	172.2	Other non-epithelial cancer of skin	neoplasms	526	27838	2	0.0162442	43.3347	1.76475	0.0570887	1.05875	0.083184	0.492527	1	0.999995
chr1.169597075.C.T	rs6127	T	Severity in males	CAV	C	SELP	250.24	Type 2 diabetes with neurological manifestations	endocrine/metabolic	1539	26954	3	0	0	1.7241	-0.0314844	0.969006	0.045876	0.492528	1	0.999995
chr8.37849759.C.T	rs138763430	T	Severity	CAV	T	BRF2	496.2	Chronic bronchitis	respiratory	811	29653	3	0.00802697	0	1.69192	0.331916	1.39364	0.48364	0.492532	1	0.999995
chr17.45714244.T.C	rs113661667	C	Risk factor	CAV-FE	C	LINC02210-CRHR1	433.8	Late effects of cerebrovascular disease	circulatory system	199	35828	3	0	0	0.867317	0.107615	1.11362	0.156808	0.492532	1	0.999995
chr21.41473456.A.G	rs17854725	G	Severity	CAV	A	TMPRSS2	411.4	Coronary atherosclerosis	circulatory system	1178	11495	1	NA	NA	0	-0.0330111	0.967528	0.0481017	0.492538	1	0.999995
chr1.206773552.T.C	rs1800896	C	Severity	FCP	C	IL10	427.9	Palpitations	circulatory system	2382	29633	3	0.00226008	38.5701	3.25575	-0.0221869	0.978057	0.0323294	0.49254	1	0.999995
chr9.132278286.T.C	rs11243705	C	Severity	CAV	C	SETX	394.7	Disease of tricuspid valve	circulatory system	149	34226	3	0	0	1.40672	0.111563	1.11802	0.162564	0.492541	1	0.999995
chr9.132278286.T.C	rs11243705	C	Severity	CAV	C	SETX	733.4	Aseptic necrosis of bone	musculoskeletal	169	31570	3	0	0	0.457007	0.110949	1.11734	0.161673	0.492552	1	0.999995
chr3.141689849.A.G	rs6440031	G	Severity	CAV	A	LINC02618	257	Testicular dysfunction	endocrine/metabolic	529	31304	3	0	0	0.0943429	-0.0852229	0.918308	0.124187	0.492558	1	0.999995
chr1.206773552.T.C	rs1800896	C	Severity	FCP	C	IL10	301	Personality disorders	mental disorders	351	24353	3	0	0	0.513508	-0.0561417	0.945405	0.0818099	0.492558	1	0.999995
chr5.180810828.C.T	rs113791144	T	Severity	CAV	T	-	626.11	Absent or infrequent menstruation	genitourinary	579	31376	3	0.0293698	28.5174	2.79788	0.0787288	1.08191	0.114727	0.492569	1	0.999995
chr6.52200448.A.G	rs13192246	G	Severity	CAV	A	-	425.1	Primary/intrinsic cardiomyopathies	circulatory system	549	28349	2	0	0	0.575316	0.0471786	1.04831	0.0687516	0.492576	1	0.999995
chr8.73355963.T.C	rs2010843	C	Severity	CAV	T	RDH10-AS1	260	Protein-calorie malnutrition	endocrine/metabolic	250	9006	1	NA	NA	0	0.0639606	1.06605	0.0932077	0.492577	1	0.999995
chr7.22728408.A.G	rs2069837	G	Severity	CAV-FE	G	IL6	401	Hypertension	circulatory system	15576	22000	3	0	0	0.25002	-0.020314	0.979891	0.0296031	0.492579	1	0.999995
chr2.162267541.C.T	rs1990760	T	Risk factor; Severity	CAV	C	IFIH1	565	Anal and rectal conditions	digestive	392	12296	1	NA	NA	0	0.0511197	1.05245	0.0744957	0.492581	1	0.999995
chr3.126118894.C.T	rs1868132	T	Severity	CAV	T	ALDH1L1	706	Diseases of sebaceous glands	dermatologic	1641	25367	2	0	0	0.00400188	-0.0408374	0.959985	0.059512	0.492584	1	0.999995
chr4.106022043.T.C	rs11729561	T	Severity	CAV	C	-	765	Cervical radiculitis	symptoms	1055	31331	3	0	0	0.538169	0.0594433	1.06125	0.0866277	0.492591	1	0.999995
chr13.23084699.A.G	rs1984162	G	Severity	CAV	G	-	433.2	Occlusion of cerebral arteries	circulatory system	1142	35831	3	0.0329912	71.8724	7.11045	-0.0364741	0.964183	0.0531547	0.492594	1	0.999995
chr5.1211624.A.G	rs76067074	G	Severity	CAV-FE	G	SLC6A19	689	Disorder of skin and subcutaneous tissue NOS	dermatologic	634	36217	3	0	0	0.60269	0.0964488	1.10125	0.140558	0.492598	1	0.999995
chr7.128938247.T.G	rs10488631	TCTA haplotype	Severity in European-Americans	CAV	G	IRF5	275	Disorders of mineral metabolism	endocrine/metabolic	319	12726	1	NA	NA	0	-0.0562258	0.945326	0.08194	0.492598	1	0.999995
chr13.112889041.C.T	rs9577175	T	Severity	CAV	T	ATP11A	364	Corneal opacity and other disorders of cornea	sense organs	348	33839	3	0.0666495	70.3382	6.74267	0.0681958	1.07057	0.0993844	0.492599	1	0.999995
chr2.6013310.G.A	rs73910904	A	Risk factor	CAV	A	-	598.9	NA	NA	379	38249	3	0	0	1.32414	0.175644	1.19201	0.255979	0.492608	1	0.999995
chr12.47902438.G.T	rs11574024	T	Severity	CAV	T	VDR	656	Other perinatal conditions of fetus or newborn	pregnancy complications	222	38826	3	0	0	0.0177742	-0.186572	0.829799	0.271905	0.492609	1	0.999995
chr2.191909428.G.A	rs147509469	A	Risk factor for females	CAV	A	CAVIN2-AS1	686	Other local infections of skin and subcutaneous tissue	dermatologic	302	33747	3	0	0	1.10683	-0.312141	0.731878	0.454911	0.492613	1	0.999995
chr1.154454494.A.C	rs2228145	A	Risk factor	CAV	C	IL6R	286.9	Abnormal coagulation profile	hematopoietic	207	35943	3	0	0	0.0249625	-0.0804684	0.922684	0.117274	0.492615	1	0.999995
chr2.195499753.A.C	rs73060484	C	Severity	CAV	C	-	225.1	Benign neoplasm of brain, cranial nerves, meninges	neoplasms	165	38593	3	0.0547975	33.0988	2.98948	0.121507	1.1292	0.177084	0.492618	1	0.999995
chr5.77379593.G.A	rs7715119	A	Severity	CAV-FE	A	PDE8B	292.2	Mild cognitive impairment	mental disorders	213	34789	3	0	0	1.641	0.0944148	1.09902	0.137601	0.492618	1	0.999995
chr14.72467521.C.T	rs12587980	T	Severity	CAV	T	RGS6	277.51	Lipoprotein disorders	endocrine/metabolic	195	36582	3	0.0892008	67.5191	6.15746	0.07352	1.07629	0.107149	0.492619	1	0.999995
chr4.5820150.T.C	rs3774881	T	Severity	CAV	C	CRMP1	593	Hematuria	genitourinary	779	22261	2	0	0	0.075588	-0.0428278	0.958076	0.0624181	0.492622	1	0.999995
chr22.41925447.G.A	rs61756766	A	Severity	CAV	A	TNFRSF13C	351	Other peripheral nerve disorders	neurological	1222	35423	3	3.85051e-06	28.1291	2.78277	0.142668	1.15335	0.20793	0.492628	1	0.999995
chr5.21768177.G.A	-	HLA-A*02:02	Protective	IP	A	HLA-A	696	Psoriasis and related disorders	dermatologic	676	30306	3	0.00155614	0	1.55003	0.0406536	1.04149	0.0592503	0.492629	1	0.999995
chr1.205208489.G.A	rs11240388	G	Severity	CAV-FE	G	DSTYK	514	Abnormal findings examination of lungs	respiratory	297	12441	1	NA	NA	0	-0.0590233	0.942685	0.0860255	0.492641	1	0.999995
chr4.44416575.T.C	rs35540967	C	Severity	CAV	C	KCTD8	443	Peripheral vascular disease	circulatory system	2653	33213	3	0	0	0.543525	0.0440488	1.04503	0.0642005	0.492642	1	0.999995
chr2.6013310.G.A	rs73910904	A	Risk factor	CAV	A	-	598	Abnormal findings on examination of urine	genitourinary	379	38246	3	0	0	1.3243	0.175625	1.19199	0.255979	0.492655	1	0.999995
chr4.188627868.CTCT.C	rs1734523522	C	Severity	CAV	C	LINC01060	773	NA	NA	4453	28582	3	0.00682328	58.0899	4.77212	0.0266227	1.02698	0.0388037	0.492659	1	0.999995
chr17.34252769.A.G	rs1024611	G	Risk factor	CAV	G	CCL2	733	Other disorders of bone and cartilage	musculoskeletal	2179	32102	3	0.000897944	20.701	2.5221	-0.0258241	0.974507	0.0376403	0.492666	1	0.999995
chr9.87726151.C.T	rs41312184	C;T	Possible functional consequences	FCP + IP	T	CTSL	770	Myalgia and myositis unspecified	symptoms	712	38415	3	0.140396	27.5918	2.76212	-0.154998	0.856417	0.225922	0.492669	1	0.999995
chr2.45584979.T.C	-	HLA-A*02:02	Protective	IP	T	HLA-A	250.7	Diabetic retinopathy	endocrine/metabolic	195	7735	1	NA	NA	0	-0.073637	0.929009	0.107333	0.492673	1	0.999995
chr12.52726315.TC.T	rs5798227	T	Risk factor	CAV	TC	-	627.1	Postmenopausal bleeding	genitourinary	563	31367	3	0	0	0.676802	-0.0716522	0.930855	0.104441	0.492681	1	0.999995
chr14.35401887.C.T	rs696	CC genotype	Severity	CAV	T	NFKBIA	571	Chronic liver disease and cirrhosis	digestive	2187	24686	2	0	0	0.966883	0.0228226	1.02308	0.0332669	0.492685	1	0.999995
chr6.12216733.A.G	rs10755709	A	Severity	CAV	G	-	288	Diseases of white blood cells	hematopoietic	456	33090	3	0	0	0.429156	0.0488487	1.05006	0.0712035	0.492685	1	0.999995
chr3.141689849.A.G	rs6440031	G	Severity	CAV	A	LINC02618	600	Hyperplasia of prostate	genitourinary	1837	31541	3	0.0144411	37.6425	3.20731	-0.0547599	0.946712	0.0798202	0.492687	1	0.999995
chr10.130802064.T.G	rs12253652	G	Severity	CAV	G	-	355.1	Chronic pain syndrome	neurological	590	34509	3	2.13938e-06	0	1.49228	0.055757	1.05734	0.0812737	0.492688	1	0.999995
chr4.71762286.C.T	rs113574864	T	Severity	CAV	T	GC	394.7	Disease of tricuspid valve	circulatory system	150	34659	3	0	0	0.0707644	0.138794	1.14889	0.202316	0.492697	1	0.999995
chr12.57108399.C.T	rs324011	T	Risk factor; Severity	CAV	T	STAT6	292.4	Altered mental status	mental disorders	302	34819	3	0	0	1.517	-0.0671501	0.935055	0.0978833	0.492699	1	0.999995
chr4.143999443.G.A	rs7683365	A	Risk factor	FCP + IP	A	GYPB	250.7	Diabetic retinopathy	endocrine/metabolic	539	29663	3	0	0	1.17743	0.0522331	1.05362	0.0761398	0.492703	1	0.999995
chr21.41426103.C.A	rs17000900	A	Severity	CAV-FE	A	MX1	289.8	Polycythemia, secondary	hematopoietic	167	34157	3	0.133274	60.5753	5.07296	0.109864	1.11613	0.160151	0.492714	1	0.999995
chr7.22728630.G.T	rs2066992	T	Protective	CAV-FE	T	IL6	189.21	Malignant neoplasm of bladder	neoplasms	120	38894	3	0	0	0.719143	0.148512	1.16011	0.216492	0.492717	1	0.999995
chr5.142872984.C.T	rs10039856	C	Severity	CAV	T	ARHGAP26	977	Personal history of allergy to medicinal agents	injuries & poisonings	747	36740	3	9.35415e-07	18.0103	2.43933	-0.0458921	0.955145	0.0668997	0.492723	1	0.999995
chr12.132489230.GC.G	rs56106917	G	Severity	CAV	G	FBRSL1	149	Cancer of larynx, pharynx, nasal cavities	neoplasms	112	38997	3	0	0	0.802051	0.0962678	1.10105	0.140336	0.492724	1	0.999995
chr2.162267541.C.T	rs1990760	T	Risk factor; Severity	CAV	T	IFIH1	195.1	Malignant neoplasm, other	neoplasms	109	22996	2	0	0	0.466997	-0.112907	0.893234	0.164591	0.492725	1	0.999995
chrX.12885540.A.T	rs179008	T	Severity; Risk factor	CAV	T	TLR7	512	Other symptoms of respiratory system	respiratory	9706	22354	3	0.00276612	53.1402	4.26805	-0.018789	0.981386	0.0273904	0.49273	1	0.999995
chr12.8058591.T.C	rs7842	C	Risk factor; Severity	CAV	C	C3AR1	415	Pulmonary heart disease	circulatory system	748	37886	3	0	0	0.574489	-0.0386159	0.96212	0.0562941	0.492734	1	0.999995
chr19.50379362.T.C	rs1405655	C	Severity	CAV-FE	T	NR1H2	345.3	Convulsions	neurological	215	8402	1	NA	NA	0	-0.0666145	0.935556	0.0971113	0.492738	1	0.999995
chr9.21206606.C.G	rs28368148	G	Severity	CAV-FE	G	IFNA10	380.4	Impacted cerumen	sense organs	793	36025	3	1.81197e-06	0	1.64747	0.237429	1.26798	0.34613	0.492742	1	0.999995
chr21.41473456.A.G	rs17854725	G	Severity	CAV	G	TMPRSS2	761	Cervicalgia	symptoms	1755	22256	2	0.00110328	26.6058	1.36251	0.0249923	1.02531	0.0364347	0.492746	1	0.999995
chr21.41507982.C.A	rs75603675	A	Protective*Conflicting; Risk factor*Conflicting; Severity*Conflicting	CAV	A	TMPRSS2	722.1	Displacement of intervertebral disc	musculoskeletal	783	32143	3	0	0	0.934899	0.0372177	1.03792	0.0542573	0.492746	1	0.999995
chr1.206773552.T.C	rs1800896	C	Severity	FCP	C	IL10	352.2	Facial nerve disorders [CN7]	neurological	184	35402	3	0	0	0.873771	0.0757877	1.07873	0.110487	0.492748	1	0.999995
chr1.20166359.C.T	rs72663004	T	Severity	CAV	T	PLA2G2C	426.91	Cardiac pacemaker in situ	circulatory system	458	29644	3	0.0324344	34.0637	3.03323	0.106734	1.11264	0.155603	0.49275	1	0.999995
chr6.160731787.C.T	rs4252128	T	Potential functional effect on protein	FCP + IP	T	PLG	474	Acute and chronic tonsillitis	respiratory	145	26664	3	0	0	0.340122	-0.482837	0.617031	0.703914	0.492757	1	0.999995
chr2.36677870.C.A	rs6714112	C	Severity	CAV	A	-	260.2	severe protein-calorie malnutrition	endocrine/metabolic	140	25021	3	0.00465731	0	1.75075	0.118553	1.12587	0.172836	0.492757	1	0.999995
chr1.196673103.G.A	rs800292	A	Severity	CAV	A	CFH	411.3	Angina pectoris	circulatory system	821	25021	2	0.00398495	29.8301	1.42511	-0.0381663	0.962553	0.0556418	0.492758	1	0.999995
chr5.159315942.T.G	rs3212227	T	Severity	FCP	G	IL12B	601.1	Prostatitis	genitourinary	161	35329	3	0	0	0.179511	0.0899737	1.09415	0.131171	0.492759	1	0.999995
chr5.86011821.T.G	rs4424029	G	Severity	CAV	G	-	737.3	Kyphoscoliosis and scoliosis	musculoskeletal	271	35751	3	0.0709297	66.4572	5.96253	0.0644004	1.06652	0.0938887	0.492762	1	0.999995
chr1.161544752.A.C	rs396991	C	Severity	CAV-FE	C	FCGR3A	189.2	Cancer of bladder	neoplasms	136	36634	3	0	0	0.387415	0.0887697	1.09283	0.12942	0.492772	1	0.999995
chr4.186082920.C.T	rs3775291	T	Risk factor; Severity	CAV-FE	T	TLR3	686.1	Carbuncle and furuncle	dermatologic	141	21627	2	0	0	0.455461	0.119952	1.12744	0.174884	0.492778	1	0.999995
chr22.49281538.G.A	rs62220604	G	Severity	CAV	A	-	473.3	Paralysis/spasm of vocal cords or larynx	respiratory	106	25570	3	0	0	1.28783	0.12453	1.13262	0.181559	0.492779	1	0.999995
chr10.98166813.G.T	rs10786398	T	Severity	CAV	T	R3HCC1L	726.4	Calcaneal spur; Exostosis NOS	musculoskeletal	108	18268	2	0	0	0.179786	-0.120108	0.886825	0.175112	0.492782	1	0.999995
chr21.41470664.C.T	rs61735794	T	Risk factor	CAV	T	TMPRSS2	703.1	Ingrowing nail	dermatologic	248	34591	3	0	0	1.49529	0.2498	1.28377	0.364199	0.492783	1	0.999995
chr1.230710048.A.G	rs699	G	Severity	CAV	A	AGT	569	Other disorders of intestine	digestive	482	23488	2	0	0	0.00832202	0.052279	1.05367	0.0762227	0.492794	1	0.999995
chr3.126118894.C.T	rs1868132	T	Severity	CAV	T	ALDH1L1	244	Hypothyroidism	endocrine/metabolic	3290	23286	2	0	0	0.588564	-0.0310922	0.969386	0.0453329	0.4928	1	0.999995
chr17.34252769.A.G	rs1024611	G	Risk factor	CAV	G	CCL2	420.3	Endocarditis	circulatory system	130	37663	3	0	0	0.707876	0.0954409	1.10014	0.139155	0.492802	1	0.999995
chr6.105878879.T.A	rs9386484	T	Severity	CAV	A	-	751	Genitourinary congenital anomalies	congenital anomalies	173	32391	3	0	0	0.406479	0.0805222	1.08385	0.117404	0.492803	1	0.999995
chr16.3500977.C.G	rs2301762	G	Severity	CAV	G	CLUAP1	512.8	Cough	respiratory	4684	22956	3	2.37417e-06	0	1.89284	0.042619	1.04354	0.0621397	0.492803	1	0.999995
chr9.87726001.C.A	rs41307457	C;A	Possible functional consequences	FCP + IP	A	CTSL	381.1	Otitis media	sense organs	248	35826	3	0	0	0.832272	0.112594	1.11918	0.16417	0.492816	1	0.999995
chr6.147217556.A.G	rs116898161	G	Severity	CAV	G	STXBP5	301.2	Antisocial/borderline personality disorder	mental disorders	167	24353	3	0	0	0.873252	0.271703	1.3122	0.396165	0.492818	1	0.999995
chr3.27146807.G.A	rs17317135	G	Severity	CAV	A	NEK10	250.22	Type 2 diabetes with renal manifestations	endocrine/metabolic	1550	26330	3	0.0511186	41.1547	3.39874	-0.0879373	0.915818	0.12822	0.492818	1	0.999995
chr4.68840276.G.A	rs115162070	G	Severity	CAV	A	-	418	Nonspecific chest pain	circulatory system	4965	29113	3	0.0206992	58.7125	4.84408	-0.040879	0.959945	0.0596054	0.492822	1	0.999995
chr7.54580201.A.C	rs622568	C	Severity; Risk factor	CAV-FE	C	-	727	Other disorders of synovium, tendon, and bursa	musculoskeletal	1382	29284	3	2.8795e-07	10.8171	2.24258	-0.0320829	0.968426	0.046782	0.492841	1	0.999995
chr11.126292948.C.T	rs8177374	T	Protective	CAV	T	TIRAP	389	Hearing loss	sense organs	2023	35035	3	0	0	1.24002	0.0398474	1.04065	0.0581038	0.492841	1	0.999995
chr2.112913801.G.T	rs3811046	T	Risk factor	CAV	G	IL37	426.9	Cardiac pacemaker/device in situ	circulatory system	763	22574	2	0.0244306	76.1963	4.20103	-0.0415931	0.95926	0.0606507	0.492851	1	0.999995
chr6.31575324.G.A	rs361525	G	Severity	CAV-FE	A	TNF	260.6	Anorexia	endocrine/metabolic	360	25272	3	0.143825	51.4015	4.11535	-0.140549	0.868881	0.204947	0.492852	1	0.999995
chr21.41473456.A.G	rs17854725	G	Severity	CAV	G	TMPRSS2	295	Schizophrenia and other psychotic disorders	mental disorders	587	14999	2	0	0	0.0182027	0.0424283	1.04334	0.061869	0.492854	1	0.999995
chr1.155175305.G.A	rs7528026	A	Severity	CAV	A	TRIM46	715.1	Sacroiliitis NEC	musculoskeletal	335	36135	3	0	0	1.26646	-0.248618	0.779877	0.362538	0.492857	1	0.999995
chr17.63488670.G.A	rs4343	G	Severity; Risk factor	CAV	A	ACE	741.2	Stiffness of joint	musculoskeletal	248	12633	1	NA	NA	0	-0.064786	0.937268	0.0944751	0.492873	1	0.999995
chr9.133251249.A.G	rs7849280	G	Protective	CAV	G	ABO	418.1	Precordial pain	circulatory system	366	29334	3	0	0	1.37944	-0.0856202	0.917943	0.124859	0.492881	1	0.999995
chr17.45714244.T.C	rs113661667	C	Risk factor	CAV-FE	C	LINC02210-CRHR1	440.2	Atherosclerosis of the extremities	circulatory system	342	33302	3	0	0	0.126267	0.0804208	1.08374	0.117278	0.492886	1	0.999995
chr1.3081749.G.A	rs12745140	A	Severity	CAV	A	PRDM16	261.4	Vitamin D deficiency	endocrine/metabolic	8519	24811	3	0	0	0.754695	0.0274636	1.02784	0.0400511	0.492893	1	0.999995
chr10.130802064.T.G	rs12253652	G	Severity	CAV	G	-	389	Hearing loss	sense organs	1983	34131	3	0.000155675	0	1.93444	0.0327545	1.0333	0.0477685	0.492907	1	0.999995
chr19.31533051.C.A	rs8105499	C	Severity	CAV	A	LINC02841	733.4	Aseptic necrosis of bone	musculoskeletal	170	31474	3	0	0	0.516942	0.089397	1.09351	0.130379	0.492921	1	0.999995
chr15.60902209.A.G	rs4774377	G	Risk factor	CAV-FE	G	RORA	255.1	Adrenal hyperfunction	endocrine/metabolic	135	34275	3	0	0	0.695356	0.0897306	1.09388	0.13087	0.492935	1	0.999995
chr4.44416575.T.C	rs35540967	C	Severity	CAV	C	KCTD8	772.3	Muscle weakness	symptoms	571	36315	3	0.0446729	40.2603	3.34785	-0.10244	0.902632	0.149407	0.492935	1	0.999995
chr12.47844974.A.G	rs731236	AG and AA genotype	Severity	CAV	G	VDR	550.2	Diaphragmatic hernia	digestive	344	36452	3	0	0	0.0555512	0.0567804	1.05842	0.0828138	0.492941	1	0.999995
chr2.162267541.C.T	rs1990760	T	Risk factor; Severity	CAV	T	IFIH1	214	Lipoma	neoplasms	312	24333	2	0	0	0.439825	-0.0656049	0.936501	0.0956862	0.49295	1	0.999995
chr21.41426103.C.A	rs17000900	A	Severity	CAV-FE	A	MX1	636	Early or threatened labor; hemorrhage in early pregnancy	pregnancy complications	154	38178	3	0	0	0.368255	-0.114409	0.891893	0.166868	0.49295	1	0.999995
chr3.1052111.C.G	rs1504061	G	Severity	CAV	G	-	270.32	Paraproteinemia	endocrine/metabolic	256	36333	3	0	0	1.08401	0.121551	1.12925	0.177287	0.492956	1	0.999995
chr17.15965007.C.T	rs8081547	T	Risk factor	FCP + IP	T	ADORA2B	599.8	Other symptoms involving urinary system	genitourinary	251	27474	3	0	0	0.542361	0.0818841	1.08533	0.119435	0.492967	1	0.999995
chr17.16948873.A.G	rs34557412	G	Severity	CAV	G	TNFRSF13B	724.8	Other symptoms referable to back	musculoskeletal	250	33323	3	0	0	0.254925	0.493472	1.63799	0.71977	0.492967	1	0.999995
chr7.117559590.ATCT.A	rs113993960	A	Severity	CAV	A	CFTR	117	Mycoses	infectious diseases	121	31268	3	0	0	0.00114475	0.709364	2.0327	1.03468	0.492972	1	0.999995
chr9.78543197.A.G	rs7027911	A	Severity	CAV	G	-	580.32	Nephritis and nephropathy with pathological lesion	genitourinary	116	20225	2	0	0	0.657451	0.10253	1.10797	0.149551	0.492975	1	0.999995
chr21.41508701.T.G	rs4283504	T	Possible functional consequences	FCP + IP	T	TMPRSS2	426.31	Right bundle branch block	circulatory system	134	28780	3	0	0	0.173078	-0.162955	0.84963	0.237688	0.492977	1	0.999995
chr4.153687301.A.G	rs1898830	G	Severity; Risk factor	CAV	G	TLR2	527	Diseases of the salivary glands	digestive	246	37083	3	0	0	1.21269	0.0702715	1.0728	0.1025	0.492981	1	0.999995
chr9.33426577.A.G	rs10813976	G	Severity	CAV	G	-	562.2	Diverticulitis	digestive	353	28193	3	0	0	0.943757	-0.0700935	0.932307	0.10224	0.492981	1	0.999995
chr4.67963489.G.A	rs6552134	G	Possible functional consequences	FCP + IP	G	TMPRSS11A	580.32	Nephritis and nephropathy with pathological lesion	genitourinary	101	24554	2	0.242883	79.0471	4.7726	-0.109693	0.896109	0.160004	0.492988	1	0.999995
chr4.5820150.T.C	rs3774881	T	Severity	CAV	C	CRMP1	208	Benign neoplasm of colon	neoplasms	947	24579	2	0	0	0.00100643	-0.0387145	0.962025	0.0564721	0.492997	1	0.999995
chr3.1052111.C.G	rs1504061	G	Severity	CAV	G	-	112.3	Candidiasis of skin and nails	infectious diseases	207	31177	3	0	0	0.281413	-0.13604	0.872808	0.198439	0.492998	1	0.999995
chr21.41465040.G.A	rs17001042	A	Possible functional consequences	FCP + IP	A	TMPRSS2	374	Other disorders of eyelids	sense organs	442	33628	3	0	0	0.00206249	0.113423	1.12011	0.16545	0.493003	1	0.999995
chr3.126118894.C.T	rs1868132	T	Severity	CAV	T	ALDH1L1	225	Benign neoplasm of brain and other parts of nervous system	neoplasms	127	29350	2	0	0	0.635817	-0.152383	0.858659	0.222286	0.493011	1	0.999995
chr9.78543197.A.G	rs7027911	A	Severity	CAV	G	-	316	Substance addiction and disorders	mental disorders	1281	20081	2	0	0	0.498748	-0.0331706	0.967374	0.0483869	0.493011	1	0.999995
chr11.114726432.A.T	rs1712779	T	Severity	CAV-FE	T	-	599.2	Retention of urine	genitourinary	566	28932	3	0.0136412	47.6497	3.82042	0.0465899	1.04769	0.0679627	0.493015	1	0.999995
chr5.32750877.T.C	rs1173773	C	Protective	CAV	C	NPR3	041.8	H. pylori	infectious diseases	165	14691	1	NA	NA	0	-0.0797728	0.923326	0.11637	0.493022	1	0.999995
chr17.16948873.A.G	rs34557412	G	Severity	CAV	G	TNFRSF13B	512.7	Shortness of breath	respiratory	6814	23114	3	0.0409366	2.60438	2.05348	0.124584	1.13268	0.18174	0.493024	1	0.999995
chr14.80203237.T.C	rs225014	C	Severity	CAV	C	DIO2	555.2	Ulcerative colitis	digestive	420	27617	3	0.00143718	0	1.60612	-0.0497089	0.951506	0.0725141	0.493024	1	0.999995
chr21.33287378.C.T	rs8178521	T	Severity	CAV-FE	T	IL10RB	743.1	Osteoporosis	musculoskeletal	2413	34115	3	0	0	0.503236	-0.02855	0.971854	0.0416485	0.493029	1	0.999995
chrX.15599938.A.G	rs2106809	G	Severity	CAV	G	ACE2	593	Hematuria	genitourinary	1147	31999	3	0	0	0.540988	-0.0417541	0.959106	0.060911	0.493032	1	0.999995
chr15.90876959.G.A	rs201551785	A	Potential functional effect on protein	FCP + IP	A	FURIN	300.1	Anxiety disorder	mental disorders	4656	24360	3	2.49758e-07	0	1.78402	0.403687	1.49734	0.588914	0.493043	1	0.999995
chr11.14893332.A.G	rs10741657	G	Severity	CAV	A	CYP2R1	613.7	Other signs and symptoms in breast	genitourinary	112	24327	2	0	0	0.770265	-0.104082	0.901151	0.15184	0.493047	1	0.999995
chr4.67963489.G.A	rs6552134	G	Possible functional consequences	FCP + IP	G	TMPRSS11A	375.1	Dry eyes	sense organs	1201	25393	2	0	0	0.013592	0.0314225	1.03192	0.0458421	0.493059	1	0.999995
chr19.35687796.G.A	rs77127536	A	Severity	CAV	A	TYMSP2	272	Disorders of lipoid metabolism	endocrine/metabolic	13445	22955	3	0	0	1.71763	0.0169412	1.01709	0.0247156	0.493062	1	0.999995
chr7.107967457.C.T	rs2237698	T	Severity	CAV	T	LAMB1	041	Bacterial infection NOS	infectious diseases	856	36026	3	0	0	1.11688	-0.0556233	0.945895	0.0811494	0.493064	1	0.999995
chr7.117611595.T.G	rs150212784	G	Severity	CAV	G	CFTR	261	Vitamin deficiency	endocrine/metabolic	6991	19285	2	0.0728156	34.5515	1.52792	0.167553	1.18241	0.244445	0.493064	1	0.999995
chrX.15581240.G.A	rs147464721	A	Severity	CAV	A	ACE2	008.5	Bacterial enteritis	infectious diseases	606	37505	3	0	0	0.4429	0.346745	1.41446	0.505869	0.493064	1	0.999995
chr5.86011821.T.G	rs4424029	G	Severity	CAV	G	-	550.1	Inguinal hernia	digestive	696	36184	3	0.00743099	36.1206	3.1309	-0.0401905	0.960606	0.0586347	0.493067	1	0.999995
chr11.88824823.A.G	rs10831496	G	Severity	CAV-FE	G	GRM5	296.22	Major depressive disorder	mental disorders	1470	9116	1	NA	NA	0	-0.0301269	0.970322	0.0439528	0.493068	1	0.999995
chrX.15599938.A.G	rs2106809	G	Severity	CAV	G	ACE2	241.1	Nontoxic uninodular goiter	endocrine/metabolic	1443	31252	3	6.62557e-07	28.5059	2.79744	-0.0351397	0.96547	0.0512662	0.493069	1	0.999995
chr11.2872637.A.G	rs10766439	A	Severity	CAV	A	-	255	Disorders of adrenal glands	endocrine/metabolic	462	34054	3	0	0	0.205469	-0.0526722	0.948691	0.076845	0.49307	1	0.999995
chr4.67910402.G.A	rs4860265	G	Possible functional consequences	FCP + IP	G	TMPRSS11A	227.3	Benign neoplasm of pituitary gland and craniopharyngeal duct (pouch)	neoplasms	261	37419	3	0.0734415	75.2249	8.07261	0.0628046	1.06482	0.0916285	0.493075	1	0.999995
chr5.159315942.T.G	rs3212227	T	Severity	FCP	G	IL12B	627.1	Postmenopausal bleeding	genitourinary	561	31305	3	3.83754e-06	0	1.64935	-0.0456905	0.955338	0.0666603	0.493078	1	0.999995
chr16.78590128.A.G	rs72803978	A	Severity	CAV	G	WWOX	603	Other disorders of testis	genitourinary	105	33828	3	0	0	0.326504	0.256933	1.29296	0.374854	0.493079	1	0.999995
chr2.167953627.G.A	rs7595310	A	Severity	CAV-FE	G	STK39	605	Erectile dysfunction [ED]	genitourinary	547	8026	1	NA	NA	0	0.0544889	1.056	0.0794979	0.493084	1	0.999995
chr8.124324323.T.C	rs72711165	C	Severity	CAV-FE	C	TMEM65	705.3	Hidradenitis	dermatologic	152	21141	2	0	0	0.865674	-0.285323	0.751772	0.416281	0.493086	1	0.999995
chr1.46309111.A.G	rs41292543	G	Severity	CAV-FE	G	UQCRH	771.1	Swelling of limb	symptoms	1161	34847	3	0	0	1.61188	0.0648701	1.06702	0.0946459	0.493093	1	0.999995
chr1.12192898.T.G	rs1061622	T	Severity	CAV-FE	G	TNFRSF1B	277	Other disorders of metabolism	endocrine/metabolic	783	36738	3	0.00691415	31.9745	2.94007	0.0449699	1.046	0.0656123	0.493099	1	0.999995
chr12.57108399.C.T	rs324011	T	Risk factor; Severity	CAV	T	STAT6	426.92	Cardiac defibrillator in situ	circulatory system	417	29362	3	0.00888916	25.6669	2.69059	-0.0564842	0.945081	0.0824124	0.493101	1	0.999995
chr7.22728630.G.T	rs2066992	T	Protective	CAV-FE	T	IL6	227	Benign neoplasm of other endocrine glands and related structures	neoplasms	420	38236	3	0.00823165	5.16579	2.10894	-0.0782704	0.924714	0.114201	0.493108	1	0.999995
chr8.124324323.T.C	rs72711165	C	Severity	CAV-FE	C	TMEM65	474.2	Chronic tonsillitis and adenoiditis	respiratory	108	26687	3	0	0	0.0585667	0.316768	1.37268	0.462184	0.49311	1	0.999995
chr12.6845711.C.T	rs5443	T	protective	CAV	T	CDCA3	722.6	Degeneration of intervertebral disc	musculoskeletal	342	25319	2	0	0	0.0101689	0.0552081	1.05676	0.080553	0.493114	1	0.999995
chr11.320836.C.T	rs34481144	T	Severity	CAV	T	IFITM3	626.12	Excessive or frequent menstruation	genitourinary	709	30041	3	0	0	1.28247	0.0511228	1.05245	0.0745923	0.493115	1	0.999995
chr4.67963489.G.A	rs6552134	G	Possible functional consequences	FCP + IP	G	TMPRSS11A	356	Hereditary and idiopathic peripheral neuropathy	neurological	297	27452	2	0	0	0.0724136	0.0611695	1.06308	0.0892524	0.493121	1	0.999995
chr2.6013310.G.A	rs73910904	A	Risk factor	CAV	A	-	835	Internal derangement of knee	injuries & poisonings	206	38086	3	0	0	0.332014	0.210681	1.23452	0.307407	0.493122	1	0.999995
chr9.133251249.A.G	rs7849280	G	Protective	CAV	G	ABO	313.1	Attention deficit hyperactivity disorder	mental disorders	221	38297	3	0	0	1.19002	0.105776	1.11157	0.154345	0.493142	1	0.999995
chrX.15564175.T.C	rs41303171	C	Severity; Risk factor	CAV	C	ACE2	296	Mood disorders	mental disorders	6655	24366	3	0	0	0.472369	-0.0888464	0.914986	0.129643	0.493146	1	0.999995
chr4.107694523.TG.T	rs70947091	T	Severity	CAV-FE	T	PAPSS1	577.3	Cyst and pseudocyst of pancreas	digestive	196	38268	3	0	0	0.0049458	-0.0860044	0.91759	0.125497	0.493146	1	0.999995
chr11.26675470.T.G	rs10835056	G	Severity	CAV	T	SLC5A12	573.9	Abnormal serum enzyme levels	digestive	1216	32541	3	0	0	0.319907	0.0298862	1.03034	0.0436098	0.49315	1	0.999995
chrX.15566297.A.G	rs4646179	G	Severity	CAV	G	ACE2	720	Spinal stenosis	musculoskeletal	582	33326	3	0	0	1.40001	0.123536	1.13149	0.180264	0.49315	1	0.999995
chr8.38996464.C.A	rs7840270	C	Severity	CAV-FE	A	ADAM9	255	Disorders of adrenal glands	endocrine/metabolic	471	34272	3	0.00654949	23.8654	2.62693	-0.0486458	0.952518	0.0709852	0.493158	1	0.999995
chr12.112919388.G.A	rs10774671	A	Severity (A allele); Protective (G allele)	CAV-FE	G	OAS1	830	Dislocation	injuries & poisonings	161	28530	2	0	0	0.336279	-0.0807125	0.922459	0.11778	0.493166	1	0.999995
chr15.100233816.G.A	rs143434383	A	Risk factor	CAV	A	ADAMTS17	242.1	Graves' disease	endocrine/metabolic	458	31195	3	0	0	0.00271939	0.355093	1.42631	0.518178	0.493173	1	0.999995
chr10.52771466.C.T	rs1800451	T	Potential functional effect on protein	FCP + IP	T	MBL2	250.3	Insulin pump user	endocrine/metabolic	2092	26814	3	0	0	0.1747	-0.037827	0.962879	0.0552003	0.493175	1	0.999995
chr4.67963489.G.A	rs6552134	G	Possible functional consequences	FCP + IP	G	TMPRSS11A	446	Polyarteritis nodosa and allied conditions	circulatory system	151	25033	2	0	0	0.29089	0.0862704	1.0901	0.125893	0.493175	1	0.999995
chrX.15561454.T.C	rs142017934	C	Severity	CAV	C	ACE2	561.1	NA	NA	2309	34484	3	0	0	0.291561	-0.18939	0.827464	0.276376	0.493179	1	0.999995
chr1.169597075.C.T	rs6127	T	Severity in males	CAV	C	SELP	189	Cancer of urinary organs (incl. kidney and bladder)	neoplasms	300	38967	3	0	0	1.21605	0.0634591	1.06552	0.0926056	0.493179	1	0.999995
chr10.52771466.C.T	rs1800451	T	Potential functional effect on protein	FCP + IP	T	MBL2	317	Alcohol-related disorders	mental disorders	917	31889	3	0.0052494	11.0716	2.249	-0.0563851	0.945175	0.0822836	0.493184	1	0.999995
chr10.52771466.C.T	rs1800451	T	Potential functional effect on protein	FCP + IP	T	MBL2	070.2	Viral hepatitis B	infectious diseases	438	27844	3	0.00710975	4.25168	2.08881	-0.075613	0.927175	0.110343	0.493184	1	0.999995
chr4.44416575.T.C	rs35540967	C	Severity	CAV	C	KCTD8	459	Other disorders of circulatory system	circulatory system	867	36115	3	0	0	1.38738	0.0698961	1.0724	0.102003	0.493194	1	0.999995
chr10.52340585.A.T	rs1441121	T	Severity	CAV	A	-	561.1	NA	NA	2236	33138	3	1.06181e-07	0	1.99114	-0.0248184	0.975487	0.0362188	0.493194	1	0.999995
chr15.90879313.T.C	rs8039305	C	Risk factor	CAV-FE	C	FURIN	599.2	Retention of urine	genitourinary	410	21254	2	0	0	0.226728	0.0509041	1.05222	0.074287	0.493195	1	0.999995
chr11.784340.C.G	rs7104929	G	Severity	CAV-FE	G	-	284.1	Pancytopenia	hematopoietic	282	28996	3	0	0	0.866231	0.0657992	1.06801	0.0960256	0.493202	1	0.999995
chr6.52200448.A.G	rs13192246	G	Severity	CAV	A	-	227	Benign neoplasm of other endocrine glands and related structures	neoplasms	303	28594	2	0	0	0.158243	0.0623416	1.06433	0.0909798	0.493202	1	0.999995
chr14.55263686.C.T	rs10140801	T	Severity	CAV-FE	T	FBXO34-AS1	244.1	Secondary hypothyroidism	endocrine/metabolic	746	23162	2	0.0016816	21.2521	1.26987	-0.0382423	0.96248	0.0558099	0.493202	1	0.999995
chr9.3320390.C.A	rs72699049	A	Severity	CAV	A	RFX3	626.1	Irregular menstrual cycle/bleeding	genitourinary	1972	31281	3	0.0983791	61.3004	5.16801	-0.0699783	0.932414	0.102125	0.493204	1	0.999995
chrX.12888602.G.A	rs147244662	A	Severity; Severity for males	CAV-FE	A	TLR7	496.1	Emphysema	respiratory	692	29662	3	0	0	0.00225242	0.708586	2.03112	1.03411	0.49321	1	0.999995
chr1.156125675.T.C	rs581342	C	Severity	CAV	C	LMNA	599	Other symptoms/disorders or the urinary system	genitourinary	3839	21988	2	0.00671989	66.4676	2.98219	-0.0254829	0.974839	0.0371908	0.493222	1	0.999995
chr5.86011821.T.G	rs4424029	G	Severity	CAV	G	-	458	Hypotension	circulatory system	427	35996	3	0	0	1.35803	0.0509609	1.05228	0.0743748	0.493223	1	0.999995
chr20.50172836.A.G	rs6122883	G	Severity	CAV-FE	G	LINC01273	302.1	Decreased libido	mental disorders	140	23991	3	0	0	0.936121	0.0917843	1.09613	0.133955	0.493225	1	0.999995
chr17.45422978.G.C	rs1230082	G	Severity	CAV	C	ARHGAP27	496	Chronic airway obstruction	respiratory	611	6724	1	NA	NA	0	0.0425405	1.04346	0.0620875	0.493237	1	0.999995
chr2.112913801.G.T	rs3811046	T	Risk factor	CAV	G	IL37	614.52	Vaginitis and vulvovaginitis	genitourinary	464	27886	2	0	0	0.0950077	0.0516244	1.05298	0.0753463	0.493242	1	0.999995
chr21.41465040.G.A	rs17001042	A	Possible functional consequences	FCP + IP	A	TMPRSS2	626	Disorders of menstruation and other abnormal bleeding from female genital tract	genitourinary	2484	31370	3	0	0	0.426335	-0.0549744	0.946509	0.0802358	0.493242	1	0.999995
chr14.80203237.T.C	rs225014	C	Severity	CAV	C	DIO2	228.1	Hemangioma of skin and subcutaneous tissue	neoplasms	311	27956	2	0.0495837	58.9163	2.43406	-0.0575142	0.944108	0.083945	0.493254	1	0.999995
chr19.50379362.T.C	rs1405655	C	Severity	CAV-FE	C	NR1H2	563	NA	NA	3212	24534	2	0	0	0.100911	-0.0201295	0.980072	0.0293801	0.493255	1	0.999995
chrX.15586459.TAAATC.T	rs755766792	T	Severity	CAV	T	ACE2	350	Abnormal movement	neurological	3343	33493	3	0	0	0.706377	0.286663	1.33198	0.418402	0.493256	1	0.999995
chrX.15587729.C.T	rs4646140	T	Severity	CAV	T	ACE2	189	Cancer of urinary organs (incl. kidney and bladder)	neoplasms	302	38920	3	2.00569	71.9138	7.12093	-0.182013	0.833591	0.265662	0.493262	1	0.999995
chr15.60845514.G.A	rs17303202	A	Risk factor; Severity	CAV-FE	A	RORA	742	Derangement of joint, non-traumatic	musculoskeletal	163	35696	3	0	0	0.323141	0.0859018	1.0897	0.125381	0.493263	1	0.999995
chr4.24511798.A.G	rs73246461	G	Severity	CAV	G	-	327.4	Insomnia	neurological	3248	29668	3	0	0	0.476051	-0.0248749	0.975432	0.0363075	0.49327	1	0.999995
chr15.60902209.A.G	rs4774377	G	Risk factor	CAV-FE	G	RORA	564.9	Personal history of diseases of digestive system	digestive	289	27661	3	0	0	0.36539	0.0609773	1.06287	0.0890031	0.493272	1	0.999995
chr4.166008836.A.T	rs17047200	TT genotype	Severity (TT genotype)*Conflicting; Risk factor (AA genotype)*Conflicting	CAV	T	TLL1	381.2	Eustachian tube disorders	sense organs	130	35242	3	0	0	1.80006	0.112849	1.11946	0.164717	0.493276	1	0.999995
chr2.74462906.CA.C	rs765427546	C	Severity	CAV	C	MOGS	512.7	Shortness of breath	respiratory	5134	14011	2	0	0	0.00198878	-0.554306	0.574471	0.809079	0.493276	1	0.999995
chr2.113129630.T.C	rs419598	C	Risk factor	CAV	C	IL1RN	598.9	NA	NA	377	38000	3	2.62843e-07	0	1.89075	0.0607532	1.06264	0.0886775	0.493279	1	0.999995
chr21.41660268.A.T	rs2252109	A	Severity	CAV	T	-	596.5	Functional disorders of bladder	genitourinary	135	11767	1	NA	NA	0	-0.0845189	0.918954	0.123368	0.493282	1	0.999995
chr3.27146807.G.A	rs17317135	G	Severity	CAV	A	NEK10	296	Mood disorders	mental disorders	6557	23804	3	0.0016189	0	1.49791	-0.043513	0.95742	0.0635136	0.493282	1	0.999995
chr6.31575324.G.A	rs361525	G	Severity	CAV-FE	A	TNF	454.1	Varicose veins of lower extremity	circulatory system	1477	32009	3	7.25371e-06	12	2.27273	0.0598724	1.0617	0.0873942	0.493291	1	0.999995
chr2.196087686.G.A	rs2176724	A	Severity	CAV	A	-	306.9	Tension headache	mental disorders	217	24315	3	0	0	1.53402	-0.0851899	0.918338	0.124351	0.493295	1	0.999995
chr2.162267541.C.T	rs1990760	T	Risk factor; Severity	CAV	T	IFIH1	335	Multiple sclerosis	neurological	142	22929	2	0	0	0.19763	0.0954165	1.10012	0.139279	0.493296	1	0.999995
chr9.87725456.A.T	rs56952354	A;T	Possible functional consequences	FCP + IP	T	CTSL	480.1	Bacterial pneumonia	respiratory	166	26067	2	0	0	0.000804171	0.347005	1.41482	0.50653	0.493303	1	0.999995
chr16.16924042.C.A	rs1453512	A	Severity	CAV	C	-	509.1	Respiratory failure	respiratory	208	36335	3	0.00188263	5.26882	2.11124	-0.0803581	0.922786	0.117302	0.493312	1	0.999995
chr5.131995059.C.T	rs56162149	T	Severity	CAV-FE	T	ACSL6	766	Neuralgia, neuritis, and radiculitis NOS	symptoms	524	24182	2	0	0	0.287137	0.0508879	1.0522	0.0742845	0.493319	1	0.999995
chr15.34253720.A.G	rs2705343	G	Severity	CAV-FE	G	SLC12A6	227.3	Benign neoplasm of pituitary gland and craniopharyngeal duct (pouch)	neoplasms	263	37522	3	0.0845105	59.4998	4.93825	-0.0850511	0.918465	0.124155	0.493319	1	0.999995
chr7.107967457.C.T	rs2237698	T	Severity	CAV	T	LAMB1	751.21	Cystic kidney disease	congenital anomalies	105	38692	3	0.111845	39.6414	3.31353	0.146997	1.15835	0.214582	0.493319	1	0.999995
chr4.67964168.T.A	rs720009	A	Possible functional consequences	FCP + IP	A	TMPRSS11A	198.4	Secondary malignant neoplasm of liver	neoplasms	154	34969	3	0	0	0.171905	0.162185	1.17608	0.236754	0.49332	1	0.999995
chr9.131672331.T.G	rs12551879	G	Severity	CAV	G	RAPGEF1	618	Genital prolapse	genitourinary	331	38617	3	0	0	0.947494	-0.101906	0.903114	0.148761	0.493322	1	0.999995
chr17.27660155.T.C	rs117217714	C	Severity	CAV	C	NOS2P1	571.5	Other chronic nonalcoholic liver disease	digestive	2567	32847	3	0	0	0.479935	0.157619	1.17072	0.230091	0.493325	1	0.999995
chr7.117611595.T.G	rs150212784	G	Severity	CAV	G	CFTR	701	Other hypertrophic and atrophic conditions of skin	dermatologic	676	27350	2	0	0	0.872482	0.40672	1.50188	0.593726	0.493326	1	0.999995
chr5.157106730.T.C	rs35960726	C	Severity	CAV	C	HAVCR2	261	Vitamin deficiency	endocrine/metabolic	9426	25258	3	0	0	0.636528	0.148484	1.16007	0.216758	0.493331	1	0.999995
chr17.45422978.G.C	rs1230082	G	Severity	CAV	G	ARHGAP27	496.3	Bronchiectasis	respiratory	237	22456	2	0	0	0.342005	-0.0681474	0.934123	0.0994828	0.493333	1	0.999995
chr2.162267541.C.T	rs1990760	T	Risk factor; Severity	CAV	T	IFIH1	292.1	Aphasia/speech disturbance	mental disorders	123	22693	2	0.0264198	32.6032	1.48375	0.107044	1.11298	0.156266	0.493336	1	0.999995
chr16.89196249.G.A	rs117169628	A	Severity	CAV	A	SLC22A31	626.13	Irregular menstrual cycle	genitourinary	689	31323	3	0	0	1.67736	-0.0737594	0.928895	0.107676	0.493337	1	0.999995
chrX.15602217.T.C	rs190509934	C	Protective	CAV	C	ACE2	428.1	Congestive heart failure (CHF) NOS	circulatory system	1110	34148	3	0	0	0.758188	-0.245388	0.782401	0.358226	0.493338	1	0.999995
chr1.230710048.A.G	rs699	G	Severity	CAV	G	AGT	351	Other peripheral nerve disorders	neurological	282	12471	1	NA	NA	0	-0.0596474	0.942097	0.0870756	0.49334	1	0.999995
chr15.60902209.A.G	rs4774377	G	Risk factor	CAV-FE	G	RORA	574.1	Cholelithiasis	digestive	718	36383	3	0.035002	73.3336	7.50006	0.0392595	1.04004	0.0573138	0.493349	1	0.999995
chr1.27373964.C.T	rs141300199	T	Severity	CAV	T	FCN3	426.91	Cardiac pacemaker in situ	circulatory system	458	29629	3	0	0	0.00135383	0.710021	2.03403	1.03655	0.493354	1	0.999995
chr10.8988345.A.T	rs71481792	A	Severity	CAV	T	-	216.1	Screening for malignant neoplasms of the skin	neoplasms	569	34208	3	0.0227093	55.0231	4.44673	0.049285	1.05052	0.0719509	0.493356	1	0.999995
chrX.15564667.C.T	rs2074192	T	Severity (T allele); Severity for males > 50 y.o (T allele); Protective (C allele); Protective (CT genotype)	CAV	T	ACE2	368.4	Visual field defects	sense organs	112	35157	3	0	0	0.493454	-0.104501	0.900774	0.152562	0.493361	1	0.999995
chr14.102356233.A.G	rs11160678	G	Severity	CAV	G	CINP	450	Noninfectious disorders of lymphatic channels	circulatory system	238	38409	3	0	0	0.286945	0.0680949	1.07047	0.0994129	0.493363	1	0.999995
chr13.33129529.C.G	rs34425674	G	Risk factor	CAV	G	STARD13	256	Ovarian dysfunction	endocrine/metabolic	445	35050	3	0	0	0.4764	-0.22385	0.799435	0.326808	0.493369	1	0.999995
chr4.186082920.C.T	rs3775291	T	Risk factor; Severity	CAV-FE	T	TLR3	502	Postinflammatory pulmonary fibrosis	respiratory	176	36827	3	0	0	0.797088	0.0883948	1.09242	0.129051	0.493369	1	0.999995
chr15.90879313.T.C	rs8039305	C	Risk factor	CAV-FE	C	FURIN	395	Heart valve disorders	circulatory system	1439	25397	2	0.00325832	49.1324	1.96589	0.0277169	1.0281	0.0404651	0.49337	1	0.999995
chr2.113129630.T.C	rs419598	C	Risk factor	CAV	C	IL1RN	598	Abnormal findings on examination of urine	genitourinary	377	37997	3	6.02388e-07	0	1.89132	0.0607403	1.06262	0.0886774	0.493371	1	0.999995
chr8.16932640.T.C	rs118072448	T	Severity	CAV	C	-	112	Candidiasis	infectious diseases	1212	30940	3	0	0	0.391047	-0.0824797	0.92083	0.120417	0.493374	1	0.999995
chr17.49863303.C.T	rs77534576	T	Severity	CAV	T	-	365.2	Primary angle-closure glaucoma	sense organs	149	34030	3	0	0	0.0528741	0.225111	1.25246	0.328653	0.493376	1	0.999995
chr10.52771475.C.T	rs1800450	T	Severity	CAV	T	MBL2	1009	NA	NA	125	38592	3	0.258741	61.8645	5.24446	0.131189	1.14018	0.191532	0.493379	1	0.999995
chr15.90866675.C.T	rs79742014	T	Protective	IP	T	FURIN	715.1	Sacroiliitis NEC	musculoskeletal	336	36038	3	0.091187	0	1.99312	0.182721	1.20048	0.266768	0.49338	1	0.999995
chr2.112913801.G.T	rs3811046	T	Risk factor	CAV	G	IL37	707.3	Chronic ulcer of unspecified site	dermatologic	125	28730	2	0	0	0.000356965	0.0947649	1.0994	0.138354	0.49338	1	0.999995
chr6.147217556.A.G	rs116898161	G	Severity	CAV	G	STXBP5	649.1	Diabetes or abnormal glucose tolerance complicating pregnancy	pregnancy complications	224	38519	3	0	0	0.463441	-0.351075	0.703931	0.512567	0.493386	1	0.999995
chr2.167953627.G.A	rs7595310	A	Severity	CAV-FE	G	STK39	110.12	Althete's foot	infectious diseases	281	6981	1	NA	NA	0	0.067101	1.0694	0.0979675	0.493387	1	0.999995
chr13.23084699.A.G	rs1984162	G	Severity	CAV	G	-	704.1	Alopecia	dermatologic	901	34518	3	0.01869	61.2415	5.16016	-0.0402246	0.960574	0.0587286	0.493392	1	0.999995
chr11.126292948.C.T	rs8177374	T	Protective	CAV	T	TIRAP	483	Acute bronchitis and bronchiolitis	respiratory	423	34266	3	0	0	0.42415	0.0811618	1.08455	0.118499	0.493398	1	0.999995
chr6.30887474.G.A	rs4618569	AG genotype	Severity	CAV	A	DDR1	793.2	NA	NA	137	39060	3	0.00156474	0	1.70267	0.0933189	1.09781	0.136249	0.493399	1	0.999995
chr10.104263031.C.A	rs4925	A	Protective for neurological complications of long COVID	CAV	A	GSTO1	263	Other nutritional deficiency	endocrine/metabolic	211	25259	3	0	0	0.156062	0.0817652	1.0852	0.119381	0.493401	1	0.999995
chr5.131995059.C.T	rs56162149	T	Severity	CAV-FE	T	ACSL6	585.3	Chronic renal failure [CKD]	genitourinary	1530	24568	2	0.0104602	66.6023	2.99421	0.0318077	1.03232	0.0464408	0.493402	1	0.999995
chr11.320836.C.T	rs34481144	T	Severity	CAV	T	IFITM3	295.1	Schizophrenia	mental disorders	473	23225	3	0.0683052	74.2033	7.75293	0.0603727	1.06223	0.0881477	0.493405	1	0.999995
chr12.47844974.A.G	rs731236	AG and AA genotype	Severity	CAV	G	VDR	250.41	Impaired fasting glucose	endocrine/metabolic	642	26934	3	0	0	1.68525	-0.0427002	0.958199	0.062345	0.493406	1	0.999995
chr1.3081749.G.A	rs12745140	A	Severity	CAV	A	PRDM16	947	Urticaria	dermatologic	477	30567	3	0.0227996	0	1.79776	-0.106658	0.898833	0.155729	0.493411	1	0.999995
chr17.45422978.G.C	rs1230082	G	Severity	CAV	G	ARHGAP27	427.22	Atrial flutter	circulatory system	266	22339	2	0	0	0.144016	0.0642302	1.06634	0.093783	0.493419	1	0.999995
chrX.12889539.C.G	rs3853839	G	Severity; Risk factor	CAV-FE	G	TLR7	507	Pleurisy; pleural effusion	respiratory	282	34572	3	1.26284e-06	7.40227	2.15988	0.0796779	1.08294	0.116339	0.49342	1	0.999995
chr7.117642566.G.A	rs77010898	A	Severity	CAV	A	CFTR	612.2	Hypertrophy of breast (Gynecomastia)	genitourinary	191	25487	2	0	0	0.000653155	0.70672	2.02733	1.03189	0.493422	1	0.999995
chr5.21768177.G.A	-	HLA-A*02:02	Protective	IP	A	HLA-A	649.1	Diabetes or abnormal glucose tolerance complicating pregnancy	pregnancy complications	213	37140	3	0.0348703	44.8379	3.62568	0.0791785	1.0824	0.11561	0.493422	1	0.999995
chr19.50259161.A.G	rs1651553	G	Severity	CAV	A	MYH14	627	Menopausal and postmenopausal disorders	genitourinary	1745	30825	3	0	0	1.04765	-0.0280326	0.972357	0.0409314	0.493428	1	0.999995
chr2.191909428.G.A	rs147509469	A	Risk factor for females	CAV	A	CAVIN2-AS1	737.3	Kyphoscoliosis and scoliosis	musculoskeletal	271	35962	3	0	0	0.178334	-0.310672	0.732954	0.453628	0.493432	1	0.999995
chr6.32623820.T.C	rs9271609	T	Severity	CAV	C	HLA-DQA1	379	Other disorders of eye	sense organs	1077	33678	3	0	0	0.475398	-0.0350845	0.965524	0.0512292	0.493437	1	0.999995
chr10.104263031.C.A	rs4925	A	Protective for neurological complications of long COVID	CAV	A	GSTO1	481	Influenza	respiratory	157	34250	3	0	0	1.40667	0.0965985	1.10142	0.141052	0.493442	1	0.999995
chr17.34252769.A.G	rs1024611	G	Risk factor	CAV	G	CCL2	189.11	Malignant neoplasm of kidney, except pelvis	neoplasms	152	38891	3	0	0	0.883075	-0.0923135	0.911819	0.134798	0.493454	1	0.999995
chr2.162044379.C.T	rs3788979	T	Risk factor	CAV	T	DPP4	560.2	Impaction of intestine	digestive	208	27762	3	3.26256e-06	0	1.58012	-0.113961	0.892293	0.166411	0.493458	1	0.999995
chr15.100233816.G.A	rs143434383	A	Risk factor	CAV	A	ADAMTS17	649	Other conditions or status of the mother complicating pregnancy, childbirth, or the puerperium	pregnancy complications	285	38471	3	0	0	3.0173e-05	-0.697279	0.497938	1.0182	0.493461	1	0.999995
chr10.51197961.C.A	rs7897633	A	Severity in European-Americans	CAV	C	PRKG1	174	Breast cancer	neoplasms	1221	35838	3	2.94932e-07	7.08406	2.15248	-0.0325994	0.967926	0.0476035	0.493463	1	0.999995
chr5.142872984.C.T	rs10039856	C	Severity	CAV	T	ARHGAP26	275.5	Disorders of calcium/phosphorus metabolism	endocrine/metabolic	308	37025	3	0.0050039	0	1.81636	-0.0710008	0.931461	0.103685	0.493486	1	0.999995
chr22.49281538.G.A	rs62220604	G	Severity	CAV	A	-	339	Other headache syndromes	neurological	1630	32163	3	0	0	0.0677899	0.0359638	1.03662	0.0525192	0.493487	1	0.999995
chr9.87726151.C.T	rs41312184	C;T	Possible functional consequences	FCP + IP	T	CTSL	180	Cervical cancer and dysplasia	neoplasms	420	34999	3	0.0317307	0	1.77548	-0.235289	0.790343	0.343604	0.493491	1	0.999995
chr5.77379593.G.A	rs7715119	A	Severity	CAV-FE	A	PDE8B	531.2	Gastric ulcer	digestive	145	38121	3	0	0	0.0709215	-0.11817	0.888545	0.172576	0.493508	1	0.999995
chr15.90866675.C.T	rs79742014	T	Protective	IP	T	FURIN	585.4	Chronic kidney disease, Stage I or II	genitourinary	630	31950	3	1.6125e-06	14.058	2.32715	0.151917	1.16406	0.221862	0.493511	1	0.999995
chr11.320836.C.T	rs34481144	T	Severity	CAV	T	IFITM3	580.32	Nephritis and nephropathy with pathological lesion	genitourinary	148	30691	3	0	0	0.748074	-0.106002	0.899423	0.154808	0.493513	1	0.999995
chr1.35908500.C.T	rs2765013	C	Severity	CAV	T	AGO1	272.11	Hypercholesterolemia	endocrine/metabolic	4731	22593	3	0	0	0.244301	0.0201136	1.02032	0.0293754	0.493527	1	0.999995
chr19.39248147.C.T	rs12979860	C	Severity (C allele)*Conflicting; Risk factor (T allele)*Conflicting	CAV	T	IFNL4	443.9	Peripheral vascular disease, unspecified	circulatory system	1363	25369	2	0	0	0.410053	-0.0291349	0.971285	0.0425511	0.49353	1	0.999995
chr9.78543197.A.G	rs7027911	A	Severity	CAV	G	-	459.9	Circulatory disease NEC	circulatory system	393	23641	2	0	0	0.771916	-0.0578131	0.943826	0.0844355	0.493532	1	0.999995
chr9.117713024.A.G	rs4986790	G	Severity	CAV	G	TLR4	426.32	Left bundle branch block	circulatory system	129	29643	3	0.0873409	29.429	2.83402	0.173286	1.18921	0.253086	0.493539	1	0.999995
chrX.15596127.G.T	rs146598386	T	Severity	CAV	T	ACE2	375.1	Dry eyes	sense organs	1664	33659	3	0.0952461	0	1.88958	-0.214712	0.806774	0.313591	0.493541	1	0.999995
chr4.107694523.TG.T	rs70947091	T	Severity	CAV-FE	T	PAPSS1	360	Disorders of the globe	sense organs	117	33711	3	3.16899e-06	28.7394	2.8066	0.112308	1.11886	0.16403	0.493546	1	0.999995
chrX.12888602.G.A	rs147244662	A	Severity; Severity for males	CAV-FE	A	TLR7	296.22	Major depressive disorder	mental disorders	5997	24363	3	0	0	0.00941083	0.273369	1.31439	0.399272	0.493552	1	0.999995
chr17.16948873.A.G	rs34557412	G	Severity	CAV	G	TNFRSF13B	585.2	Renal failure NOS	genitourinary	159	32072	3	0	0	0.000750774	0.70089	2.01554	1.0237	0.493555	1	0.999995
chr11.34482745.G.A	rs61882275	G	Severity	CAV	A	ELF5	429.3	Symptoms involving cardiovascular system	circulatory system	663	33958	3	0	0	1.32335	0.0411032	1.04196	0.0600346	0.493559	1	0.999995
chr3.1052111.C.G	rs1504061	G	Severity	CAV	G	-	747.1	Cardiac congenital anomalies	congenital anomalies	320	38461	3	0	0	0.185493	0.111368	1.11781	0.162666	0.493568	1	0.999995
chr10.51197961.C.A	rs7897633	A	Severity in European-Americans	CAV	C	PRKG1	198	Secondary malignant neoplasm	neoplasms	469	35198	3	0.0186284	52.0104	4.16757	0.0504722	1.05177	0.0737204	0.493569	1	0.999995
chr17.42362183.A.G	rs744166	G	Risk factor; Severity	CAV	G	STAT3	386.2	Peripheral or central vertigo	sense organs	313	24982	2	0	0	0.0341802	0.0583359	1.06007	0.0852071	0.493574	1	0.999995
chr15.60902209.A.G	rs4774377	G	Risk factor	CAV-FE	G	RORA	244.5	Congenital hypothyroidism	endocrine/metabolic	160	30446	3	0.0130422	16.0223	2.38159	0.0817866	1.08522	0.11946	0.493575	1	0.999995
chr19.39248147.C.T	rs12979860	C	Severity (C allele)*Conflicting; Risk factor (T allele)*Conflicting	CAV	T	IFNL4	362.2	Degeneration of macula and posterior pole of retina	sense organs	517	25896	2	0.00518914	36.1682	1.56662	-0.0453297	0.955682	0.0662105	0.493577	1	0.999995
chr1.205208489.G.A	rs11240388	G	Severity	CAV-FE	A	DSTYK	608	Other disorders of male genital organs	genitourinary	138	22352	2	0	0	0.102648	0.0946882	1.09932	0.138306	0.493578	1	0.999995
chr5.21768177.G.A	-	HLA-A*02:02	Protective	IP	A	HLA-A	479	Other upper respiratory disease	respiratory	1397	25663	3	0	0	1.29459	0.0306398	1.03111	0.0447549	0.493589	1	0.999995
chr2.113129630.T.C	rs419598	C	Risk factor	CAV	C	IL1RN	054	Herpes simplex	infectious diseases	1229	27771	3	0	0	0.846193	0.0361264	1.03679	0.0527692	0.493589	1	0.999995
chr1.90742957.A.C	rs2166172	C	Severity	CAV-FE	C	-	110.2	Dermatomycoses	infectious diseases	292	31202	3	0	0	0.314724	-0.0668681	0.935319	0.0976734	0.493591	1	0.999995
chr21.41465921.C.T	rs62217525	C	Possible functional consequences	FCP + IP	T	TMPRSS2	740.12	Osteoarthrosis, localized, secondary	musculoskeletal	150	30688	3	0	0	0.528154	-0.265093	0.767135	0.387222	0.493596	1	0.999995
chr6.45737076.T.A	rs16873740	A	Severity	CAV	A	-	585.3	Chronic renal failure [CKD]	genitourinary	2526	31976	3	0	0	0.200064	-0.0283245	0.972073	0.0413745	0.493604	1	0.999995
chr22.19963748.G.A	rs4680	A	Risk factor	FCP	A	COMT	362.27	Drusen (degenerative) of retina	sense organs	158	33677	3	0.0743612	63.9121	5.54202	0.0801033	1.0834	0.117011	0.493609	1	0.999995
chr1.205208489.G.A	rs11240388	G	Severity	CAV-FE	A	DSTYK	681.7	Cellulitis and abscess of trunk	dermatologic	179	21604	2	0.0249353	43.6854	1.77574	0.0811686	1.08455	0.118571	0.493622	1	0.999995
chr22.43928847.C.G	rs738409	G	Protective*Conflicting; Severity*Conflicting	CAV	G	PNPLA3	285.21	Anemia in chronic kidney disease	hematopoietic	511	28793	3	0	0	0.10292	-0.0544675	0.946989	0.0795659	0.493622	1	0.999995
chr9.21131628.G.C	rs12236000	G	Severity	CAV	C	-	442	Other aneurysm	circulatory system	870	33162	3	0	0	0.804189	-0.0615625	0.940294	0.0899304	0.493623	1	0.999995
chr22.22210343.A.T	rs5757427	T	Severity	CAV	A	IGLV10-54	225.1	Benign neoplasm of brain, cranial nerves, meninges	neoplasms	121	25534	3	0	0	1.77335	0.0985947	1.10362	0.144028	0.493627	1	0.999995
chr1.156125675.T.C	rs581342	C	Severity	CAV	T	LMNA	269	Proteinuria	endocrine/metabolic	488	8555	1	NA	NA	0	-0.0476966	0.953423	0.0696757	0.493627	1	0.999995
chr15.60902209.A.G	rs4774377	G	Risk factor	CAV-FE	G	RORA	560.2	Impaction of intestine	digestive	211	27661	3	0.00781059	0	1.92869	-0.0737474	0.928906	0.107731	0.493629	1	0.999995
chr4.24511798.A.G	rs73246461	G	Severity	CAV	G	-	586	Other disorders of the kidney and ureters	genitourinary	1633	31120	3	0	0	0.407889	-0.0353887	0.96523	0.0516964	0.493629	1	0.999995
chr4.67910402.G.A	rs4860265	G	Possible functional consequences	FCP + IP	G	TMPRSS11A	250.2	Type 2 diabetes	endocrine/metabolic	7964	26287	3	0.00487744	77.1948	8.76993	-0.0142929	0.985809	0.0208797	0.493636	1	0.999995
chr4.153687301.A.G	rs1898830	G	Severity; Risk factor	CAV	G	TLR2	625	Pain and other symptoms associated with female genital organs	genitourinary	138	37484	3	0	0	0.413491	0.0934772	1.09799	0.136556	0.493639	1	0.999995
chr10.52771482.G.A	rs5030737	A	Potential functional effect on protein	FCP + IP	A	MBL2	362.6	Peripheral retinal degenerations	sense organs	202	33675	3	0.0444778	6.96796	2.1498	-0.198347	0.820085	0.289761	0.493648	1	0.999995
chr12.132489230.GC.G	rs56106917	G	Severity	CAV	G	FBRSL1	741.2	Stiffness of joint	musculoskeletal	1258	35676	3	0.00918493	59.6005	4.95055	-0.0305968	0.969867	0.0446986	0.493652	1	0.999995
chr12.6845711.C.T	rs5443	T	protective	CAV	T	CDCA3	182	Malignant neoplasm of uterus	neoplasms	127	27159	2	0	0	0.0401881	0.0902979	1.0945	0.131917	0.493655	1	0.999995
chr11.126292948.C.T	rs8177374	T	Protective	CAV	T	TIRAP	842	Other sprains and strains	injuries & poisonings	140	36554	3	0	0	1.0684	0.137772	1.14771	0.201274	0.493661	1	0.999995
chr12.57108399.C.T	rs324011	T	Risk factor; Severity	CAV	T	STAT6	733.4	Aseptic necrosis of bone	musculoskeletal	169	31889	3	0	0	0.596558	-0.0947939	0.90956	0.138487	0.493662	1	0.999995
chr11.320772.A.G	rs12252	G	Severity; Risk factor	CAV	G	IFITM3	599.3	Dysuria	genitourinary	1736	27677	3	2.79734e-07	2.67007	2.05487	-0.0352333	0.96538	0.0514742	0.493669	1	0.999995
chrX.15600857.A.G	rs73635825	G	Risk factor*Conflicting; Protective*Conflicting	FCP + IP	G	ACE2	269	Proteinuria	endocrine/metabolic	1285	23761	2	0	0	0.00381728	0.510413	1.66598	0.74572	0.493687	1	0.999995
chr21.41465040.G.A	rs17001042	A	Possible functional consequences	FCP + IP	A	TMPRSS2	443.1	Raynaud's syndrome	circulatory system	169	33362	3	7.58669e-07	0	1.94484	0.218028	1.24362	0.318543	0.493688	1	0.999995
chr8.124324323.T.C	rs72711165	C	Severity	CAV-FE	C	TMEM65	352	Disorders of other cranial nerves	neurological	302	35396	3	0	0	1.26231	0.194773	1.21504	0.284573	0.493697	1	0.999995
chr21.41473456.A.G	rs17854725	G	Severity	CAV	G	TMPRSS2	627	Menopausal and postmenopausal disorders	genitourinary	1311	19526	2	0	0	0.807186	0.0293603	1.0298	0.0428968	0.493697	1	0.999995
chr12.47879112.A.G	rs2228570	AG genotype	Severity	CAV	A	VDR	110	Dermatophytosis / Dermatomycosis	infectious diseases	2655	27349	3	0.00383073	50.6929	4.05621	0.0224096	1.02266	0.0327416	0.493699	1	0.999995
chr3.101705614.T.C	rs11919389	C	Risk factor	CAV	C	PDCL3P4	727	Other disorders of synovium, tendon, and bursa	musculoskeletal	1381	29314	3	0	0	1.11671	-0.0304173	0.970041	0.0444414	0.4937	1	0.999995
chr17.42362183.A.G	rs744166	G	Risk factor; Severity	CAV	A	STAT3	727	Other disorders of synovium, tendon, and bursa	musculoskeletal	371	6801	1	NA	NA	0	0.0572055	1.05887	0.0835807	0.493702	1	0.999995
chr21.41660268.A.T	rs2252109	A	Severity	CAV	A	-	379	Other disorders of eye	sense organs	740	19893	2	0	0	0.34821	-0.03945	0.961318	0.0576393	0.493704	1	0.999995
chr1.35908500.C.T	rs2765013	C	Severity	CAV	T	AGO1	381.11	Suppurative and unspecified otitis media	sense organs	184	35394	3	0	0	0.188034	-0.0819637	0.921305	0.119755	0.493705	1	0.999995
chr17.63488670.G.A	rs4343	G	Severity; Risk factor	CAV	A	ACE	110.11	Dermatophytosis of nail	infectious diseases	238	12001	1	NA	NA	0	0.0654725	1.06766	0.0956602	0.493705	1	0.999995
chr12.47902438.G.T	rs11574024	T	Severity	CAV	T	VDR	459.9	Circulatory disease NEC	circulatory system	552	36176	3	3.89301e-06	14.9377	2.35122	-0.106086	0.899348	0.155001	0.49371	1	0.999995
chr2.195994321.C.T	rs191631470	T	Severity	CAV	T	DNAH7	327.4	Insomnia	neurological	3307	30523	3	0.0223357	0	1.76187	-0.142822	0.866908	0.208676	0.49371	1	0.999995
chr22.22210343.A.T	rs5757427	T	Severity	CAV	A	IGLV10-54	350	Abnormal movement	neurological	2552	21471	3	0.0148643	76.1407	8.38247	-0.0241759	0.976114	0.0353232	0.493711	1	0.999995
chr17.9267091.C.T	rs34761447	C	Severity	CAV	T	STX8	433.5	Cerebral aneurysm	circulatory system	158	35499	3	0	0	0.955557	0.183522	1.20144	0.268143	0.493711	1	0.999995
chr12.132489230.GC.G	rs56106917	G	Severity	CAV	G	FBRSL1	830	Dislocation	injuries & poisonings	235	38015	3	0.00344547	3.30202	2.0683	-0.0691488	0.933188	0.101033	0.493713	1	0.999995
chr9.21131628.G.C	rs12236000	G	Severity	CAV	C	-	198.6	Secondary malignancy of bone	neoplasms	151	34998	3	0	0	0.094819	0.130915	1.13987	0.191282	0.493717	1	0.999995
chr3.141689849.A.G	rs6440031	G	Severity	CAV	A	LINC02618	530.2	Esophageal bleeding (varices/hemorrhage)	digestive	217	25087	3	0	0	0.727859	0.130209	1.13907	0.190251	0.493719	1	0.999995
chr4.188627868.CTCT.C	rs1734523522	C	Severity	CAV	C	LINC01060	256.4	Polycystic ovaries	endocrine/metabolic	412	34626	3	0.0724411	56.7796	4.62745	-0.0891725	0.914688	0.130292	0.493719	1	0.999995
chr17.45714244.T.C	rs113661667	C	Risk factor	CAV-FE	C	LINC02210-CRHR1	724.8	Other symptoms referable to back	musculoskeletal	250	33263	3	0	0	0.513628	-0.0961563	0.908322	0.140497	0.493723	1	0.999995
chrX.15603134.G.A	rs7885856	G;A	Possible functional consequences	FCP + IP	A	ACE2	292.1	Aphasia/speech disturbance	mental disorders	168	35141	3	0	0	0.342152	-0.212767	0.808344	0.310882	0.493724	1	0.999995
chr17.63488670.G.A	rs4343	G	Severity; Risk factor	CAV	G	ACE	276.12	Hyposmolality and/or hyponatremia	endocrine/metabolic	205	22154	2	0.023072	40.8781	1.69142	-0.073208	0.929408	0.106968	0.493729	1	0.999995
chr9.3320390.C.A	rs72699049	A	Severity	CAV	A	RFX3	703	Diseases of nail, NOS	dermatologic	243	34467	3	0.752872	76.518	8.51715	0.190502	1.20986	0.278356	0.493734	1	0.999995
chr2.181488719.A.C	rs2034831	C	Severity	CAV	C	ITGA4	530.11	GERD	digestive	7137	28155	3	0.0011094	0	1.5735	-0.03211	0.9684	0.0469184	0.493735	1	0.999995
chr19.39248147.C.T	rs12979860	C	Severity (C allele)*Conflicting; Risk factor (T allele)*Conflicting	CAV	T	IFNL4	246	Other disorders of thyroid	endocrine/metabolic	786	23316	2	0.0123908	67.3832	3.0659	0.0368571	1.03754	0.0538563	0.493749	1	0.999995
chr20.50172836.A.G	rs6122883	G	Severity	CAV-FE	G	LINC01273	379.2	Disorders of vitreous body	sense organs	933	33183	3	2.89062e-07	11.2728	2.2541	0.0372947	1.038	0.0544964	0.493754	1	0.999995
chr15.33615902.C.T	rs12593288	C	Severity	CAV	T	RYR3	578.9	Hemorrhage of gastrointestinal tract	digestive	469	33892	3	0.0163703	27.0179	2.7404	0.0685439	1.07095	0.100159	0.493755	1	0.999995
chr17.45995618.A.G	rs112572874	G	Risk factor	CAV-FE	G	MAPT	709.2	Sicca syndrome	dermatologic	253	31923	3	0	0	0.386125	-0.0917607	0.912323	0.134087	0.493761	1	0.999995
chr21.33287378.C.T	rs8178521	T	Severity	CAV-FE	T	IL10RB	071	Human immunodeficiency virus [HIV] disease	infectious diseases	2836	27405	3	0	0	1.25369	-0.0291222	0.971298	0.0425554	0.493763	1	0.999995
chrX.15599938.A.G	rs2106809	G	Severity	CAV	G	ACE2	401.22	Hypertensive chronic kidney disease	circulatory system	161	22006	3	0.0876144	48.79	3.90549	0.115834	1.12281	0.169265	0.493764	1	0.999995
chr14.80203237.T.C	rs225014	C	Severity	CAV	C	DIO2	593	Hematuria	genitourinary	1120	31136	3	0	0	0.712294	0.0300292	1.03048	0.0438809	0.493764	1	0.999995
chr7.22728630.G.T	rs2066992	T	Protective	CAV-FE	T	IL6	351	Other peripheral nerve disorders	neurological	1220	35343	3	0	0	0.913475	0.0461647	1.04725	0.0674598	0.493768	1	0.999995
chr17.31410594.G.A	rs178840	G	Severity	CAV	G	RAB11FIP4	411.1	Unstable angina (intermediate coronary syndrome)	circulatory system	134	18962	2	0	0	0.562619	-0.0888436	0.914989	0.129828	0.493774	1	0.999995
chr10.36988942.A.G	rs2091431	G	Severity	CAV	A	-	626.2	Dysmenorrhea	genitourinary	161	19520	2	0	0	0.201261	-0.0924965	0.911652	0.135166	0.493775	1	0.999995
chr8.16932640.T.C	rs118072448	T	Severity	CAV	C	-	588.2	Secondary hyperparathyroidism (of renal origin)	genitourinary	459	31649	3	0	0	0.416316	-0.130275	0.877854	0.190376	0.493782	1	0.999995
chr7.22728408.A.G	rs2069837	G	Severity	CAV-FE	G	IL6	585.33	Chronic Kidney Disease, Stage III	genitourinary	322	32099	3	0	0	0.121056	-0.0940299	0.910256	0.13741	0.493783	1	0.999995
chr16.16924042.C.A	rs1453512	A	Severity	CAV	C	-	580.3	Nephritis and nephropathy without mention of glomerulonephritis	genitourinary	252	31631	3	0.0230005	37.9624	3.22385	-0.07379	0.928867	0.107832	0.493784	1	0.999995
chr9.87726001.C.A	rs41307457	C;A	Possible functional consequences	FCP + IP	A	CTSL	296.2	Depression	mental disorders	6088	24138	3	0.00318733	37.4151	3.19566	0.0260671	1.02641	0.038093	0.493785	1	0.999995
chr11.320772.A.G	rs12252	G	Severity; Risk factor	CAV	G	IFITM3	440	Atherosclerosis	circulatory system	578	31939	3	0.00227157	0	1.68103	-0.0603874	0.9414	0.0882468	0.493785	1	0.999995
chr2.162267541.C.T	rs1990760	T	Risk factor; Severity	CAV	T	IFIH1	401.3	Other hypertensive complications	circulatory system	401	12480	2	0	0	0.382389	-0.0612672	0.940572	0.0895326	0.493785	1	0.999995
chr16.16924042.C.A	rs1453512	A	Severity	CAV	C	-	155.1	Malignant neoplasm of liver, primary	neoplasms	303	36274	3	0.0529238	62.6705	5.35769	-0.0676076	0.934627	0.0987984	0.493787	1	0.999995
chr12.57108399.C.T	rs324011	T	Risk factor; Severity	CAV	T	STAT6	741.4	Joint effusions	musculoskeletal	331	35456	3	0	0	0.301795	0.0621204	1.06409	0.090781	0.493793	1	0.999995
chr6.12216733.A.G	rs10755709	A	Severity	CAV	G	-	477	Epistaxis or throat hemorrhage	respiratory	355	25535	3	0	0	1.40783	0.0551419	1.05669	0.0805831	0.493795	1	0.999995
chr5.124614711.G.T	rs4240376	G	Severity	CAV	T	-	459.7	Blood vessel replaced	circulatory system	174	36286	3	0.137276	66.3813	5.94907	0.0898415	1.094	0.131294	0.493799	1	0.999995
chr4.143996657.T.C	rs6840234	C	Protective	FCP + IP	T	GYPB	580.2	Nephrotic syndrome without mention of glomerulonephritis	genitourinary	246	24931	3	0.0049472	6.15828	2.13125	-0.0651773	0.936901	0.0952514	0.493807	1	0.999995
chr2.162044379.C.T	rs3788979	T	Risk factor	CAV	T	DPP4	798.1	Chronic fatigue syndrome	symptoms	352	29876	3	0	0	0.00895617	-0.0854675	0.918083	0.124905	0.49381	1	0.999995
chr3.157438240.A.G	rs1840680	AG genotype)	Protective	CAV	A	PTX3	276.4	Acid-base balance disorder	endocrine/metabolic	199	34207	3	0	0	0.772951	0.0722876	1.07496	0.105644	0.493812	1	0.999995
chr9.117713024.A.G	rs4986790	G	Severity	CAV	G	TLR4	695.7	Prurigo and Lichen	dermatologic	300	32362	3	0	0	0.523586	0.108055	1.11411	0.157916	0.493815	1	0.999995
chr2.6013310.G.A	rs73910904	A	Risk factor	CAV	A	-	599.2	Retention of urine	genitourinary	566	28944	3	0	0	0.832596	0.135588	1.14521	0.19816	0.493825	1	0.999995
chr12.6845711.C.T	rs5443	T	protective	CAV	T	CDCA3	722	Intervertebral disc disorders	musculoskeletal	1101	25319	2	0	0	0.0442407	0.0311606	1.03165	0.0455407	0.493826	1	0.999995
chr11.126292948.C.T	rs8177374	T	Protective	CAV	T	TIRAP	736	Other acquired deformities of limbs	musculoskeletal	125	36059	3	0.116965	19.9688	2.49902	0.156675	1.16962	0.228979	0.493829	1	0.999995
chr4.186082920.C.T	rs3775291	T	Risk factor; Severity	CAV-FE	T	TLR3	574.1	Cholelithiasis	digestive	732	37297	3	5.75135e-07	1.29562	2.02625	0.0446186	1.04563	0.0652101	0.493831	1	0.999995
chr21.41426103.C.A	rs17000900	A	Severity	CAV-FE	A	MX1	596	Other disorders of bladder	genitourinary	598	37582	3	0.00118399	0	1.83118	-0.0590447	0.942665	0.0862946	0.493835	1	0.999995
chr10.51197961.C.A	rs7897633	A	Severity in European-Americans	CAV	C	PRKG1	763	Thoracic or lumbosacral neuritis or radiculitis, unspecified	symptoms	2250	32015	3	0	0	1.34876	0.0239373	1.02423	0.0349853	0.493843	1	0.999995
chr5.1211624.A.G	rs76067074	G	Severity	CAV-FE	G	SLC6A19	313	Pervasive developmental disorders	mental disorders	289	37633	3	0.0695177	1.4534	2.0295	-0.151987	0.859	0.222136	0.493845	1	0.999995
chr11.320772.A.G	rs12252	G	Severity; Risk factor	CAV	G	IFITM3	350.2	Abnormality of gait	neurological	2557	32040	3	0.0284665	71.7093	7.06946	0.0296441	1.03009	0.0433267	0.493849	1	0.999995
chr6.147217556.A.G	rs116898161	G	Severity	CAV	G	STXBP5	389.1	Sensorineural hearing loss	sense organs	1229	35014	3	0	0	1.52845	0.104289	1.10992	0.152427	0.493855	1	0.999995
chrX.12885540.A.T	rs179008	T	Severity; Risk factor	CAV	T	TLR7	580	Nephritis; nephrosis; renal sclerosis	genitourinary	691	31083	3	0.0233721	46.473	3.73643	-0.0600839	0.941686	0.0878187	0.493861	1	0.999995
chr6.18015216.C.T	rs140247774	T	Severity	CAV	T	-	301.2	Antisocial/borderline personality disorder	mental disorders	167	24114	3	0	0	0.807331	-0.250007	0.778795	0.365418	0.49387	1	0.999995
chr17.9267091.C.T	rs34761447	C	Severity	CAV	T	STX8	480	Pneumonia	respiratory	1303	33844	3	0.000693956	16.7442	2.40223	0.062161	1.06413	0.0908571	0.493872	1	0.999995
chr17.8109899.C.T	rs151256885	T	Severity	CAV	T	ALOXE3	530.13	Barrett's esophagus	digestive	289	28166	3	0	0	0.376144	0.205452	1.22808	0.300304	0.493883	1	0.999995
chr15.60845514.G.A	rs17303202	A	Risk factor; Severity	CAV-FE	A	RORA	414	Other forms of chronic heart disease	circulatory system	499	33099	3	0.00103714	21.8546	2.55933	-0.0508473	0.950424	0.0743227	0.493885	1	0.999995
chr7.22728408.A.G	rs2069837	G	Severity	CAV-FE	G	IL6	722.9	Other and unspecified disc disorder	musculoskeletal	150	33351	3	0	0	1.2035	-0.143936	0.865943	0.21039	0.493886	1	0.999995
chr17.27660155.T.C	rs117217714	C	Severity	CAV	C	NOS2P1	1009	NA	NA	125	38579	3	0	0	0.00069015	0.700001	2.01375	1.02319	0.493888	1	0.999995
chr1.31151182.G.C	rs12083278	C	Severity	CAV	G	-	360	Disorders of the globe	sense organs	110	31532	3	0	0	1.35731	-0.106409	0.899057	0.155538	0.493889	1	0.999995
chr21.41465921.C.T	rs62217525	C	Possible functional consequences	FCP + IP	T	TMPRSS2	174.11	Malignant neoplasm of female breast	neoplasms	1051	35418	3	0	0	0.767075	0.0803175	1.08363	0.117401	0.493892	1	0.999995
chr10.52771482.G.A	rs5030737	A	Potential functional effect on protein	FCP + IP	A	MBL2	340	Migraine	neurological	1816	33574	3	1.72399e-06	2.42277	2.04966	-0.0625331	0.939382	0.0914077	0.493904	1	0.999995
chr3.141689849.A.G	rs6440031	G	Severity	CAV	A	LINC02618	705.3	Hidradenitis	dermatologic	139	19220	2	0	0	0.610525	0.197214	1.218	0.288279	0.493907	1	0.999995
chr17.42362183.A.G	rs744166	G	Risk factor; Severity	CAV	G	STAT3	450	Noninfectious disorders of lymphatic channels	circulatory system	143	29508	2	0.0552532	64.6863	2.83176	0.0836584	1.08726	0.12229	0.493911	1	0.999995
chr10.130802064.T.G	rs12253652	G	Severity	CAV	G	-	580.32	Nephritis and nephropathy with pathological lesion	genitourinary	150	31302	3	0	0	0.214771	-0.116624	0.88992	0.170479	0.493914	1	0.999995
chr2.162044379.C.T	rs3788979	T	Risk factor	CAV	T	DPP4	504	Other alveolar and parietoalveolar pneumonopathy	respiratory	418	36042	3	0.0341459	46.0701	3.70852	-0.0783978	0.924597	0.114602	0.493918	1	0.999995
chr21.41464802.A.G	rs462574	A	Possible functional consequences	FCP + IP	A	TMPRSS2	286.2	Encounter for long-term (current) use of anticoagulants	hematopoietic	544	35809	3	0	0	1.26694	-0.0624146	0.939493	0.0912392	0.493927	1	0.999995
chr7.117611595.T.G	rs150212784	G	Severity	CAV	G	CFTR	532	Dysphagia	digestive	818	21602	2	0	0	0.000854433	-0.700177	0.496497	1.02354	0.493928	1	0.999995
chr3.148742201.A.C	rs5186	C	Severity	CAV	C	AGTR1	284.1	Pancytopenia	hematopoietic	282	29294	3	3.74232e-06	0	1.59493	0.0765294	1.07953	0.111875	0.493935	1	0.999995
chr13.22495675.AG.A	rs10714879	A	Severity	CAV	A	-	427	Cardiac dysrhythmias	circulatory system	1209	6893	1	NA	NA	0	0.0410139	1.04187	0.0599565	0.493936	1	0.999995
chr4.67963489.G.A	rs6552134	G	Possible functional consequences	FCP + IP	G	TMPRSS11A	185	Cancer of prostate	neoplasms	403	26417	2	0.00504357	27.4986	1.37928	0.0555465	1.05712	0.0812023	0.493943	1	0.999995
chr7.22548762.C.T	rs13227460	T	Severity	CAV	T	STEAP1B	481	Influenza	respiratory	156	33397	3	5.09308e-06	0	1.52547	-0.116654	0.889893	0.170536	0.493947	1	0.999995
chr1.155133406.T.G	rs4971066	G	Risk factor	CAV	G	EFNA1	180.3	Cervical intraepithelial neoplasia [CIN] [Cervical dysplasia]	neoplasms	372	34597	3	0.0589578	49.9414	3.99531	-0.0754676	0.92731	0.110327	0.493954	1	0.999995
chr11.2872637.A.G	rs10766439	A	Severity	CAV	A	-	389	Hearing loss	sense organs	1978	33917	3	0	0	1.64212	0.0264559	1.02681	0.038677	0.493961	1	0.999995
chr18.6461231.C.G	rs11659676	G	Severity	CAV-FE	G	RPL6P27	561.1	NA	NA	1710	25272	2	0	0	0.670923	0.0245895	1.02489	0.0359486	0.493963	1	0.999995
chrX.15589409.C.T	rs148771870	T	interindividual clinical variability; may destabilize ACE2 protein structure	CAV-FE	T	ACE2	427	Cardiac dysrhythmias	circulatory system	5066	29648	3	0	0	0.204423	0.572524	1.77274	0.837012	0.493969	1	0.999995
chr6.41534945.A.C	rs1886814	C	Severity	CAV-FE	C	FOXP4-AS1	442.11	Abdominal aortic aneurysm	circulatory system	412	33246	3	0	0	0.270514	0.10737	1.11335	0.156976	0.49398	1	0.999995
chr5.1211624.A.G	rs76067074	G	Severity	CAV-FE	G	SLC6A19	440.2	Atherosclerosis of the extremities	circulatory system	342	32712	3	0.113443	42.819	3.49767	0.130655	1.13957	0.19102	0.493984	1	0.999995
chr11.26675470.T.G	rs10835056	G	Severity	CAV	T	SLC5A12	994	Sepsis and SIRS	injuries & poisonings	279	37930	3	0	0	0.560424	-0.0612835	0.940557	0.0895982	0.493987	1	0.999995
chr2.127137039.A.G	rs744373	G	Severity	CAV	G	-	426.24	Atrioventricular block, complete	circulatory system	164	29593	3	0	0	1.28757	0.0806386	1.08398	0.117896	0.493988	1	0.999995
chr12.47879112.A.G	rs2228570	AG genotype	Severity	CAV	A	VDR	367.4	NA	NA	503	32836	3	0.0077517	31.2018	2.90705	-0.0493911	0.951809	0.0722127	0.493996	1	0.999995
chr14.74952741.A.G	rs2268616	G	Risk factor	CAV	G	PGF	433.8	Late effects of cerebrovascular disease	circulatory system	197	35245	3	0	0	1.44585	0.17022	1.18557	0.248873	0.493998	1	0.999995
chr15.60845514.G.A	rs17303202	A	Risk factor; Severity	CAV-FE	A	RORA	592	Cystitis and urethritis	genitourinary	759	31928	3	0	0	0.238265	0.0402526	1.04107	0.0588528	0.494005	1	0.999995
chrX.15602217.T.C	rs190509934	C	Protective	CAV	C	ACE2	070.4	Chronic hepatitis	infectious diseases	328	27983	3	0	0	0.0349147	0.350149	1.41928	0.511954	0.494009	1	0.999995
chr5.96909661.C.T	rs150892504	T	Severity	CAV	T	ERAP2	531	Peptic ulcer (excl. esophageal)	digestive	504	38472	3	0	0	0.938704	-0.491998	0.611404	0.719379	0.494025	1	0.999995
chr1.155197995.A.G	rs41264915	A	Severity	CAV-FE	G	THBS3	622.1	Polyp of corpus uteri	genitourinary	258	37947	3	0	0	0.851464	0.086632	1.0905	0.126672	0.494032	1	0.999995
chr17.8109899.C.T	rs151256885	T	Severity	CAV	T	ALOXE3	252.1	Hyperparathyroidism	endocrine/metabolic	594	34837	3	0	0	0.6149	0.112025	1.11854	0.163801	0.494033	1	0.999995
chr17.63488670.G.A	rs4343	G	Severity; Risk factor	CAV	G	ACE	440.22	Atherosclerosis of native arteries of the extremities with intermittent claudication	circulatory system	208	21489	2	0.281017	85.9409	7.11283	-0.0762865	0.926551	0.111548	0.494047	1	0.999995
chr18.69541156.T.C	rs12958013	T	Severity	CAV	C	DOK6	227.1	Benign neoplasm of adrenal gland	neoplasms	102	37131	3	0.171802	47.4295	3.80441	0.173151	1.18905	0.253188	0.49405	1	0.999995
chr12.106231175.T.A	rs12823094	A	Severity	CAV	A	-	182	Malignant neoplasm of uterus	neoplasms	166	33455	3	7.15617e-06	0	1.63309	0.107881	1.11392	0.157749	0.494051	1	0.999995
chr20.23046984.T.C	rs1042580	C	Severity	CAV	C	THBD	1013	NA	NA	142	22602	2	0	0	0.0679768	0.0917538	1.09609	0.134169	0.49406	1	0.999995
chr10.98166813.G.T	rs10786398	T	Severity	CAV	T	R3HCC1L	379.2	Disorders of vitreous body	sense organs	935	33363	3	0.031022	67.0752	6.07445	-0.0415025	0.959347	0.0606883	0.494062	1	0.999995
chr2.195499753.A.C	rs73060484	C	Severity	CAV	C	-	275.3	Disorders of magnesium metabolism	endocrine/metabolic	150	36998	3	0.0206447	0	1.9672	0.125253	1.13344	0.183157	0.494067	1	0.999995
chr8.37849759.C.T	rs138763430	T	Severity	CAV	T	BRF2	735	Acquired foot deformities	musculoskeletal	885	36041	3	0	0	0.00591447	0.699743	2.01324	1.02325	0.494073	1	0.999995
chr16.78590128.A.G	rs72803978	A	Severity	CAV	G	WWOX	509	Respiratory failure, insufficiency, arrest	respiratory	262	36688	3	0	0	0.679135	-0.20411	0.815372	0.298477	0.494077	1	0.999995
chr4.67963489.G.A	rs6552134	G	Possible functional consequences	FCP + IP	A	TMPRSS11A	272	Disorders of lipoid metabolism	endocrine/metabolic	3265	5494	1	NA	NA	0	0.0294778	1.02992	0.0431063	0.494077	1	0.999995
chr17.27263807.T.C	rs60811869	C	Severity	CAV	C	-	208	Benign neoplasm of colon	neoplasms	1426	35231	3	0.0390814	48.6502	3.89485	-0.0775102	0.925418	0.113346	0.494077	1	0.999995
chr1.196673103.G.A	rs800292	A	Severity	CAV	A	CFH	577.3	Cyst and pseudocyst of pancreas	digestive	151	29224	2	0	0	0.000475104	-0.0890851	0.914768	0.130274	0.494082	1	0.999995
chrX.15600857.A.G	rs73635825	G	Risk factor*Conflicting; Protective*Conflicting	FCP + IP	G	ACE2	619	Noninflammatory female genital disorders	genitourinary	1806	21949	2	0	0	9.8961e-06	0.389286	1.47593	0.569287	0.494093	1	0.999995
chr16.57636629.G.A	rs7499679	A	Severity	CAV	A	ADGRG1	783	Fever of unknown origin	symptoms	635	36600	3	0.00837856	37.8989	3.22056	0.0434412	1.0444	0.0635279	0.494094	1	0.999995
chr1.169597075.C.T	rs6127	T	Severity in males	CAV	C	SELP	454	Varicose veins	circulatory system	1535	31995	3	0	0	0.0733247	0.0296064	1.03005	0.0432966	0.494099	1	0.999995
chr4.106022043.T.C	rs11729561	T	Severity	CAV	C	-	276.13	Hyperpotassemia	endocrine/metabolic	1245	33497	3	0	0	0.188317	0.0561178	1.05772	0.0820674	0.494101	1	0.999995
chr11.320772.A.G	rs12252	G	Severity; Risk factor	CAV	G	IFITM3	443.1	Raynaud's syndrome	circulatory system	163	31939	3	0	0	1.07164	0.118634	1.12596	0.173493	0.494104	1	0.999995
chrX.15581240.G.A	rs147464721	A	Severity	CAV	A	ACE2	475	Chronic sinusitis	respiratory	1944	26695	3	0	0	0.00635271	0.278712	1.32143	0.407596	0.494105	1	0.999995
chr1.46309111.A.G	rs41292543	G	Severity	CAV-FE	G	UQCRH	572	Ascites (non malignant)	digestive	332	32889	3	5.34586e-06	0	1.85678	-0.120321	0.886636	0.175963	0.49411	1	0.999995
chr18.6461231.C.G	rs11659676	G	Severity	CAV-FE	G	RPL6P27	687.1	Rash and other nonspecific skin eruption	dermatologic	1949	21683	2	0	0	0.265577	-0.0236437	0.976634	0.0345787	0.494123	1	0.999995
chr6.158608455.C.T	rs117665206	T	Severity	CAV	T	TMEM181	473.4	Voice disturbance	respiratory	737	26707	3	0.376236	1.53909	2.03126	0.267502	1.3067	0.39122	0.494124	1	0.999995
chr9.87726151.C.T	rs41312184	C;T	Possible functional consequences	FCP + IP	T	CTSL	592	Cystitis and urethritis	genitourinary	761	31982	3	0.0420517	32.4595	2.96119	0.139408	1.14959	0.203887	0.49413	1	0.999995
chr11.1219991.G.T	rs35705950	T	Protective	CAV	T	MUC5B	411	Ischemic Heart Disease	circulatory system	4456	32829	3	0	0	0.813774	-0.035187	0.965425	0.0514617	0.494133	1	0.999995
chr10.52771475.C.T	rs1800450	T	Severity	CAV	T	MBL2	723	Other disorders of cervical region	musculoskeletal	183	33337	3	0	0	0.395924	0.110286	1.1166	0.161296	0.494134	1	0.999995
chr7.54580201.A.C	rs622568	C	Severity; Risk factor	CAV-FE	C	-	695.7	Prurigo and Lichen	dermatologic	298	32208	3	0	0	0.0467967	-0.063278	0.938682	0.0925469	0.494139	1	0.999995
chr4.67910402.G.A	rs4860265	G	Possible functional consequences	FCP + IP	G	TMPRSS11A	292.3	Memory loss	mental disorders	979	34309	3	0.0137121	64.2184	5.58946	0.0333031	1.03386	0.0487077	0.494143	1	0.999995
chr1.155197995.A.G	rs41264915	A	Severity	CAV-FE	G	THBS3	426.9	Cardiac pacemaker/device in situ	circulatory system	980	29561	3	0	0	1.26869	-0.0464537	0.954609	0.0679424	0.494151	1	0.999995
chr14.74952741.A.G	rs2268616	G	Risk factor	CAV	G	PGF	286	Coagulation defects	hematopoietic	612	35373	3	0.0639986	48.8676	3.91141	0.0998282	1.10498	0.146008	0.494153	1	0.999995
chr11.320836.C.T	rs34481144	T	Severity	CAV	T	IFITM3	562.2	Diverticulitis	digestive	346	27141	3	0	0	0.36912	0.0622621	1.06424	0.0910649	0.494157	1	0.999995
chr9.133251249.A.G	rs7849280	G	Protective	CAV	G	ABO	365	Glaucoma	sense organs	2275	34022	3	0	0	0.955353	-0.030595	0.969868	0.0447494	0.494166	1	0.999995
chr15.33615902.C.T	rs12593288	C	Severity	CAV	T	RYR3	550.1	Inguinal hernia	digestive	692	36068	3	0	0	0.61762	-0.0542134	0.94723	0.0792974	0.494182	1	0.999995
chr10.89010241.T.C	rs982764	T	Severity	CAV-FE	C	FAS	592.11	Acute cystitis	genitourinary	560	31770	3	0.0122838	45.96	3.70096	-0.0454733	0.955545	0.0665137	0.494185	1	0.999995
chr1.161517662.T.C	rs72717040	C	Risk factor	FCP + IP	C	FCGR2A	771.1	Swelling of limb	symptoms	416	8018	1	NA	NA	0	0.192086	1.21177	0.280963	0.494185	1	0.999995
chr4.143999443.G.A	rs7683365	A	Risk factor	FCP + IP	A	GYPB	276.13	Hyperpotassemia	endocrine/metabolic	1107	30170	3	0	0	0.040361	-0.0368848	0.963787	0.0539525	0.494194	1	0.999995
chrX.15587729.C.T	rs4646140	T	Severity	CAV	T	ACE2	256.4	Polycystic ovaries	endocrine/metabolic	416	35091	3	0	0	0.0936782	0.121037	1.12867	0.177051	0.494208	1	0.999995
chr9.78543197.A.G	rs7027911	A	Severity	CAV	G	-	389.4	Tinnitus	sense organs	314	22774	2	0.000905531	3.34143	1.03457	-0.0613737	0.940472	0.0897761	0.494209	1	0.999995
chr7.22728408.A.G	rs2069837	G	Severity	CAV-FE	G	IL6	054	Herpes simplex	infectious diseases	1236	27990	3	0.00103075	0	1.95084	0.0471617	1.04829	0.0689874	0.49421	1	0.999995
chr6.31572536.A.G	rs909253	G	Risk factor	CAV	G	TNF	687.1	Rash and other nonspecific skin eruption	dermatologic	462	11179	1	NA	NA	0	-0.0551276	0.946364	0.0806403	0.494213	1	0.999995
chr12.112919388.G.A	rs10774671	A	Severity (A allele); Protective (G allele)	CAV-FE	G	OAS1	578	Gastrointestinal hemorrhage	digestive	1220	25769	2	0	0	0.0690742	0.0300447	1.0305	0.0439495	0.494216	1	0.999995
chr13.33129529.C.G	rs34425674	G	Risk factor	CAV	G	STARD13	502	Postinflammatory pulmonary fibrosis	respiratory	176	36753	3	0	0	0.224612	0.287778	1.33346	0.420964	0.494217	1	0.999995
chrX.15566297.A.G	rs4646179	G	Severity	CAV	G	ACE2	262	Mineral deficiency NEC	endocrine/metabolic	510	25242	3	0.248823	41.4555	3.41621	0.135868	1.14553	0.198749	0.494218	1	0.999995
chr11.320836.C.T	rs34481144	T	Severity	CAV	T	IFITM3	561.1	NA	NA	2247	33010	3	0	0	1.21591	-0.025906	0.974427	0.037896	0.494223	1	0.999995
chr17.45714244.T.C	rs113661667	C	Risk factor	CAV-FE	C	LINC02210-CRHR1	1015	NA	NA	287	38338	3	0	0	0.544004	0.0838422	1.08746	0.122647	0.494224	1	0.999995
chr1.205208489.G.A	rs11240388	G	Severity	CAV-FE	A	DSTYK	994.2	Sepsis	injuries & poisonings	207	25182	2	0	0	0.158787	-0.0761537	0.926674	0.1114	0.494226	1	0.999995
chr14.72467521.C.T	rs12587980	T	Severity	CAV	T	RGS6	276.5	Hypovolemia	endocrine/metabolic	204	34081	3	0.00740673	11.8358	2.26849	-0.0726796	0.929899	0.106318	0.494226	1	0.999995
chr11.88824823.A.G	rs10831496	G	Severity	CAV-FE	A	GRM5	153.3	Malignant neoplasm of rectum, rectosigmoid junction, and anus	neoplasms	509	22520	2	0	0	0.451119	0.0501679	1.05145	0.0733877	0.494228	1	0.999995
chrX.15599938.A.G	rs2106809	G	Severity	CAV	G	ACE2	990	Effects radiation NOS	injuries & poisonings	143	38113	3	0	0	1.11264	0.105743	1.11154	0.154687	0.494232	1	0.999995
chr9.21206606.C.G	rs28368148	G	Severity	CAV-FE	G	IFNA10	262	Mineral deficiency NEC	endocrine/metabolic	509	25226	3	0	0	0.14853	0.35391	1.42463	0.517734	0.494243	1	0.999995
chr14.76832814.C.CT	rs34279101	CT	Severity	CAV	CT	LRRC74A	277.7	Dysmetabolic syndrome X	endocrine/metabolic	226	36310	3	0.131793	69.8428	6.63191	-0.0923448	0.911791	0.135093	0.49425	1	0.999995
chr12.8058591.T.C	rs7842	C	Risk factor; Severity	CAV	C	C3AR1	720	Spinal stenosis	musculoskeletal	582	33309	3	0.0327705	73.1059	7.43658	-0.0444013	0.95657	0.0649557	0.494251	1	0.999995
chr6.6924962.A.C	rs6933436	C	Severity	CAV	C	-	333.4	Torsion dystonia	neurological	129	25976	2	0	0	0.0168171	0.0909891	1.09526	0.133111	0.494253	1	0.999995
chr1.20166359.C.T	rs72663004	T	Severity	CAV	T	PLA2G2C	204.4	Multiple myeloma	neoplasms	169	38368	3	0	0	1.24346	-0.212795	0.808321	0.311314	0.494266	1	0.999995
chr13.22495675.AG.A	rs10714879	A	Severity	CAV	AG	-	367.1	Myopia	sense organs	278	26168	2	0	0	0.0335374	-0.0684364	0.933853	0.100121	0.494269	1	0.999995
chr7.22728408.A.G	rs2069837	G	Severity	CAV-FE	G	IL6	571	Chronic liver disease and cirrhosis	digestive	2697	32880	3	0.00758336	47.1097	3.78141	-0.0339396	0.96663	0.0496531	0.494269	1	0.999995
chr2.162267541.C.T	rs1990760	T	Risk factor; Severity	CAV	T	IFIH1	792.1	Papanicolaou smear of cervix or vagina with atypical squamous cells	genitourinary	316	22586	2	0	0	0.00466661	0.0644445	1.06657	0.0942816	0.494271	1	0.999995
chr16.85959043.C.T	rs12444486	C	Severity in African-Americans	CAV	C	-	300.11	Generalized anxiety disorder	mental disorders	1088	23286	3	0	0	0.0732922	-0.0312778	0.969206	0.0457595	0.494274	1	0.999995
chr9.33426577.A.G	rs10813976	G	Severity	CAV	G	-	481	Influenza	respiratory	158	34016	3	0	0	0.327676	0.101105	1.10639	0.147918	0.494278	1	0.999995
chr1.196673103.G.A	rs800292	A	Severity	CAV	A	CFH	416	Cardiomegaly	circulatory system	150	28830	2	0	0	0.00159213	-0.0862325	0.917381	0.12616	0.49428	1	0.999995
chr6.52200448.A.G	rs13192246	G	Severity	CAV	A	-	242.1	Graves' disease	endocrine/metabolic	331	23064	2	0.0070525	32.0156	1.47093	0.0591449	1.06093	0.086531	0.494284	1	0.999995
chr2.127137039.A.G	rs744373	G	Severity	CAV	G	-	626.12	Excessive or frequent menstruation	genitourinary	724	31357	3	0	0	0.708037	-0.0388969	0.96185	0.0569075	0.494284	1	0.999995
chr7.128938247.T.G	rs10488631	TCTA haplotype	Severity in European-Americans	CAV	T	IRF5	345	Epilepsy, recurrent seizures, convulsions	neurological	739	22815	2	0	0	0.124464	0.0370212	1.03771	0.0541633	0.494285	1	0.999995
chr6.18015216.C.T	rs140247774	T	Severity	CAV	T	-	593	Hematuria	genitourinary	1138	31700	3	0	0	0.388528	-0.0888702	0.914964	0.130023	0.494295	1	0.999995
chr14.55263686.C.T	rs10140801	T	Severity	CAV-FE	C	FBXO34-AS1	574	Cholelithiasis and cholecystitis	digestive	193	9025	1	NA	NA	0	0.0948618	1.09951	0.138794	0.494307	1	0.999995
chr11.1219991.G.T	rs35705950	T	Protective	CAV	T	MUC5B	695.8	Other specified erythematous conditions	dermatologic	323	32042	3	0	0	0.563982	-0.124334	0.883084	0.181917	0.494312	1	0.999995
chr21.41473456.A.G	rs17854725	G	Severity	CAV	A	TMPRSS2	395.1	Nonrheumatic mitral valve disorders	circulatory system	429	11564	1	NA	NA	0	0.0486705	1.04987	0.0712113	0.494312	1	0.999995
chr14.55263686.C.T	rs10140801	T	Severity	CAV-FE	C	FBXO34-AS1	569	Other disorders of intestine	digestive	201	8535	1	NA	NA	0	-0.0981882	0.906478	0.143665	0.494321	1	0.999995
chr12.106231175.T.A	rs12823094	A	Severity	CAV	A	-	426.92	Cardiac defibrillator in situ	circulatory system	408	27778	3	2.80985e-07	0	1.36344	-0.0723145	0.930238	0.105808	0.494322	1	0.999995
chr2.60480453.A.G	rs1123573	A	Severity	CAV-FE	G	BCL11A	610.1	Cystic mastopathy	genitourinary	327	33435	3	0	0	0.631942	-0.0605609	0.941236	0.0886111	0.494325	1	0.999995
chrX.15600835.T.C	rs4646116	C	Risk factor	FCP + IP	C	ACE2	402	NA	NA	834	37321	3	0	0	0.00170748	0.288056	1.33383	0.421477	0.494325	1	0.999995
chr13.102695866.A.G	rs599976	G	Severity	CAV-FE	G	METTL21C	389.4	Tinnitus	sense organs	402	34970	3	0.0851703	65.9689	5.87697	0.0732797	1.07603	0.107222	0.49433	1	0.999995
chr13.23084699.A.G	rs1984162	G	Severity	CAV	G	-	573.5	Jaundice (not of newborn)	digestive	132	32788	3	0.151895	64.3779	5.61449	0.106653	1.11255	0.156054	0.494331	1	0.999995
chr11.14893332.A.G	rs10741657	G	Severity	CAV	A	CYP2R1	256	Ovarian dysfunction	endocrine/metabolic	445	35143	3	0	0	1.60867	-0.0530491	0.948333	0.0776215	0.494333	1	0.999995
chr2.216660263.A.C	rs2270360	A	Severity	CAV	C	IGFBP2	368	Visual disturbances	sense organs	1070	32433	3	0	0	0.512584	-0.0401093	0.960684	0.0586882	0.494335	1	0.999995
chr6.52200448.A.G	rs13192246	G	Severity	CAV	G	-	707	Chronic ulcer of skin	dermatologic	325	8883	1	NA	NA	0	-0.0720776	0.930459	0.105465	0.494338	1	0.999995
chr21.41509390.C.G	rs12626358	G	Possible functional consequences	FCP + IP	G	TMPRSS2	610.4	Benign neoplasm of breast	genitourinary	226	32826	3	0	0	0.740156	-0.0811447	0.92206	0.118732	0.494338	1	0.999995
chr22.22210343.A.T	rs5757427	T	Severity	CAV	A	IGLV10-54	610.1	Cystic mastopathy	genitourinary	204	21562	3	0.0131828	39.1853	3.28868	-0.0764407	0.926408	0.11185	0.494339	1	0.999995
chrX.15602217.T.C	rs190509934	C	Protective	CAV	C	ACE2	496	Chronic airway obstruction	respiratory	2135	29655	3	0.00873292	17.1763	2.41477	-0.170436	0.843297	0.249386	0.494341	1	0.999995
chrX.15566297.A.G	rs4646179	G	Severity	CAV	G	ACE2	333	Extrapyramidal disease and abnormal movement disorders	neurological	437	35043	3	0	0	0.407021	-0.194138	0.823544	0.284072	0.494347	1	0.999995
chr3.126118894.C.T	rs1868132	T	Severity	CAV	T	ALDH1L1	530	Diseases of esophagus	digestive	5680	21575	2	0	0	0.11791	0.0244336	1.02473	0.0357529	0.494353	1	0.999995
chr17.35880776.C.T	rs2107538	T	Risk factor; Severity	FCP	T	CCL5	277.5	Other disorders of lipoid metabolism	endocrine/metabolic	220	36579	3	0	0	0.39517	-0.0764665	0.926384	0.111891	0.494354	1	0.999995
chr3.38894643.C.T	rs33985936	T	Severity	CAV	T	SCN11A	565	Anal and rectal conditions	digestive	1247	35840	3	0.01408	62.8984	5.3906	-0.0361162	0.964528	0.0528482	0.494357	1	0.999995
chr10.22439346.T.C	-	HLA-A*02:02	Protective	IP	C	HLA-A	244.1	Secondary hypothyroidism	endocrine/metabolic	921	30917	3	0.00239516	0	1.43893	-0.0822454	0.921046	0.12035	0.494363	1	0.999995
chr2.112913801.G.T	rs3811046	T	Risk factor	CAV	G	IL37	500	Lung disease due to external agents	respiratory	105	27893	2	0	0	0.191421	-0.106558	0.898923	0.155928	0.494366	1	0.999995
chr10.98166813.G.T	rs10786398	T	Severity	CAV	T	R3HCC1L	286.81	Primary hypercoagulable state	hematopoietic	282	35720	3	0	0	0.741893	0.0718007	1.07444	0.105067	0.494367	1	0.999995
chr20.23046984.T.C	rs1042580	C	Severity	CAV	C	THBD	572	Ascites (non malignant)	digestive	133	19802	2	0	0	0.674559	-0.0947486	0.909602	0.138649	0.494372	1	0.999995
chr21.41494374.C.T	rs114363287	T	Risk factor	CAV	T	TMPRSS2	634	Miscarriage; stillbirth	pregnancy complications	190	25251	2	0	0	1.80672e-05	0.748433	2.11369	1.09522	0.494378	1	0.999995
chr12.112919388.G.A	rs10774671	A	Severity (A allele); Protective (G allele)	CAV-FE	G	OAS1	250.41	Impaired fasting glucose	endocrine/metabolic	470	20730	2	0	0	0.00474789	0.0477501	1.04891	0.0698754	0.494379	1	0.999995
chr13.33129529.C.G	rs34425674	G	Risk factor	CAV	G	STARD13	599.2	Retention of urine	genitourinary	563	28887	3	0	0	0.852171	-0.195774	0.822198	0.286488	0.49438	1	0.999995
chr17.9267091.C.T	rs34761447	C	Severity	CAV	T	STX8	241.1	Nontoxic uninodular goiter	endocrine/metabolic	1427	30879	3	0	0	0.249519	-0.0603987	0.941389	0.0883862	0.494386	1	0.999995
chrX.15564667.C.T	rs2074192	T	Severity (T allele); Severity for males > 50 y.o (T allele); Protective (C allele); Protective (CT genotype)	CAV	T	ACE2	535.9	Gastritis and duodenitis, NOS	digestive	819	35749	3	7.61191e-07	19.2573	2.477	-0.0393003	0.961462	0.0575113	0.494386	1	0.999995
chr22.24011037.T.C	rs11090305	C	Severity	CAV	C	-	709	Diffuse diseases of connective tissue	dermatologic	507	29933	3	0.0629373	77.6173	8.93548	-0.0504768	0.950776	0.0738687	0.494397	1	0.999995
chr4.111691870.C.T	rs112641600	C	Severity	CAV	T	-	261	Vitamin deficiency	endocrine/metabolic	9296	24883	3	0.00739682	61.7558	5.22955	0.024577	1.02488	0.0359665	0.494398	1	0.999995
chr22.49281538.G.A	rs62220604	G	Severity	CAV	A	-	949	Allergies, other	injuries & poisonings	982	29821	3	0	0	1.37715	0.043407	1.04436	0.0635233	0.494403	1	0.999995
chr12.47879112.A.G	rs2228570	AG genotype	Severity	CAV	A	VDR	649	Other conditions or status of the mother complicating pregnancy, childbirth, or the puerperium	pregnancy complications	261	33804	3	0.00538635	21.3964	2.54441	0.0686002	1.07101	0.100393	0.494406	1	0.999995
chr1.3081749.G.A	rs12745140	A	Severity	CAV	A	PRDM16	357	Inflammatory and toxic neuropathy	neurological	1157	35871	3	0	0	1.36442	0.0634485	1.0655	0.0928543	0.494409	1	0.999995
chr2.45584979.T.C	-	HLA-A*02:02	Protective	IP	C	HLA-A	272	Disorders of lipoid metabolism	endocrine/metabolic	10129	17339	2	0.000250172	19.8786	1.24811	0.0150211	1.01513	0.021983	0.494413	1	0.999995
chr15.60845514.G.A	rs17303202	A	Risk factor; Severity	CAV-FE	A	RORA	579	Other symptoms involving abdomen and pelvis	digestive	280	34215	3	0.118514	75.6632	8.21801	0.0664149	1.06867	0.0971978	0.49442	1	0.999995
chr5.124614711.G.T	rs4240376	G	Severity	CAV	T	-	722.6	Degeneration of intervertebral disc	musculoskeletal	436	33337	3	0	0	0.973703	0.0561049	1.05771	0.0821103	0.494425	1	0.999995
chr21.41509390.C.G	rs12626358	G	Possible functional consequences	FCP + IP	G	TMPRSS2	359	Muscular dystrophies and other myopathies	neurological	163	35855	3	0	0	0.797139	0.0951264	1.0998	0.139219	0.494426	1	0.999995
chr2.162267541.C.T	rs1990760	T	Risk factor; Severity	CAV	C	IFIH1	585	Renal failure	genitourinary	660	11740	1	NA	NA	0	-0.0413797	0.959465	0.0605605	0.494431	1	0.999995
chr11.320772.A.G	rs12252	G	Severity; Risk factor	CAV	G	IFITM3	571.51	Cirrhosis of liver without mention of alcohol	digestive	1211	31476	3	1.3673e-06	0	1.77184	0.0418098	1.0427	0.0611905	0.494434	1	0.999995
chr11.14893332.A.G	rs10741657	G	Severity	CAV	A	CYP2R1	173	Neoplasm of uncertain behavior of skin	neoplasms	415	37290	3	0	0	0.360846	-0.0525629	0.948795	0.0769307	0.494449	1	0.999995
chr1.20166359.C.T	rs72663004	T	Severity	CAV	T	PLA2G2C	364	Corneal opacity and other disorders of cornea	sense organs	350	34085	3	0	0	0.0659141	0.114482	1.12129	0.167555	0.494451	1	0.999995
chr1.161509955.A.G	rs1801274	G	Severity	CAV	G	FCGR2A	479	Other upper respiratory disease	respiratory	359	9403	1	NA	NA	0	-0.0529629	0.948415	0.0775168	0.494453	1	0.999995
chr5.1211624.A.G	rs76067074	G	Severity	CAV-FE	G	SLC6A19	352.2	Facial nerve disorders [CN7]	neurological	179	34715	3	0	0	0.947083	0.185004	1.20322	0.270776	0.494458	1	0.999995
chr12.47879112.A.G	rs2228570	AG genotype	Severity	CAV	A	VDR	737	Curvature of spine	musculoskeletal	275	31549	3	0	0	1.26959	-0.066248	0.935899	0.0969649	0.49447	1	0.999995
chr19.35687796.G.A	rs77127536	A	Severity	CAV	A	TYMSP2	289.8	Polycythemia, secondary	hematopoietic	167	34242	3	0.0345673	22.3516	2.57571	-0.113874	0.892371	0.166674	0.494473	1	0.999995
chr15.90866675.C.T	rs79742014	T	Protective	IP	T	FURIN	700	Corns and callosities	dermatologic	421	35805	3	0.0774103	0	1.88108	-0.262409	0.769197	0.384083	0.494475	1	0.999995
chr14.94566450.G.A	rs2093266	A	Risk factor for acute kidney injury	CAV	A	SERPINA4	289.3	Personal history of diseases of blood and blood-forming organs	hematopoietic	547	34451	3	0	0	1.055	0.05431	1.05581	0.079493	0.494478	1	0.999995
chr6.105878879.T.A	rs9386484	T	Severity	CAV	A	-	286.8	Hypercoagulable state	hematopoietic	254	30010	3	0	0	0.657407	0.0661862	1.06843	0.0968761	0.494478	1	0.999995
chr2.6013310.G.A	rs73910904	A	Risk factor	CAV	A	-	535	Gastritis and duodenitis	digestive	1117	36019	3	0	0	0.617037	-0.11121	0.894751	0.162779	0.494483	1	0.999995
chr7.22728630.G.T	rs2066992	T	Protective	CAV-FE	T	IL6	594.1	Calculus of kidney	genitourinary	1214	37131	3	0	0	0.0643391	0.044556	1.04556	0.0652172	0.494484	1	0.999995
chr17.45714244.T.C	rs113661667	C	Risk factor	CAV-FE	C	LINC02210-CRHR1	374.6	Dermatochalasis	sense organs	129	33568	3	0	0	1.11069	-0.134962	0.873749	0.197551	0.494493	1	0.999995
chr6.31153649.G.A	rs143334143	A	Severity; Risk factor	CAV-FE	A	CCHCR1	136	Other infectious and parasitic diseases	infectious diseases	503	37276	3	0.114648	76.4258	8.48385	0.0766897	1.07971	0.112255	0.494499	1	0.999995
chr6.158608455.C.T	rs117665206	T	Severity	CAV	T	TMEM181	695.7	Prurigo and Lichen	dermatologic	300	32371	3	0	0	0.00104486	0.394069	1.483	0.576831	0.494504	1	0.999995
chr2.36677870.C.A	rs6714112	C	Severity	CAV	A	-	279.11	Deficiency of humoral immunity	endocrine/metabolic	105	27482	2	0.042979	26.7008	1.36427	-0.149444	0.861187	0.218755	0.494508	1	0.999995
chr14.35401887.C.T	rs696	CC genotype	Severity	CAV	C	NFKBIA	585.3	Chronic renal failure [CKD]	genitourinary	975	7148	1	NA	NA	0	-0.0360023	0.964638	0.0527002	0.494511	1	0.999995
chr8.38963809.A.G	rs10808999	G	Severity	CAV	A	PLEKHA2	735.21	Hammer toe (acquired)	musculoskeletal	150	8527	1	NA	NA	0	-0.247093	0.781068	0.361696	0.494513	1	0.999995
chr6.147217556.A.G	rs116898161	G	Severity	CAV	G	STXBP5	870	Open wounds of head; neck; and trunk	injuries & poisonings	111	37590	3	0	0	0.000761518	-0.694368	0.49939	1.01643	0.494515	1	0.999995
chr4.106022043.T.C	rs11729561	T	Severity	CAV	C	-	332	Parkinson's disease	neurological	262	34280	3	0	0	0.113871	-0.11593	0.890537	0.169704	0.494523	1	0.999995
chr6.41534945.A.C	rs1886814	C	Severity	CAV-FE	C	FOXP4-AS1	994.2	Sepsis	injuries & poisonings	266	38168	3	0	0	1.67487	0.0997113	1.10485	0.145962	0.494523	1	0.999995
chr1.156125675.T.C	rs581342	C	Severity	CAV	C	LMNA	359	Muscular dystrophies and other myopathies	neurological	110	27690	2	0	0	0.00108518	0.130158	1.13901	0.190531	0.494525	1	0.999995
chr10.104263031.C.A	rs4925	A	Protective for neurological complications of long COVID	CAV	A	GSTO1	573	Other disorders of liver	digestive	418	32873	3	0.0456567	62.0096	5.26448	0.0585323	1.06028	0.0856826	0.494525	1	0.999995
chr11.611919.C.G	rs702966	C	Severity in African-Americans	CAV	C	PHRF1	418	Nonspecific chest pain	circulatory system	1478	6721	1	NA	NA	0	-0.0283816	0.972017	0.0415465	0.494526	1	0.999995
chr10.89010241.T.C	rs982764	T	Severity	CAV-FE	C	FAS	593	Hematuria	genitourinary	1139	31770	3	0.000985931	0	1.9532	0.0319248	1.03244	0.0467333	0.494526	1	0.999995
chrX.15587729.C.T	rs4646140	T	Severity	CAV	T	ACE2	796	Elevated prostate specific antigen [PSA]	genitourinary	627	35387	3	5.04226e-06	6.1038	2.13001	0.143755	1.1546	0.210438	0.494531	1	0.999995
chr10.51197961.C.A	rs7897633	A	Severity in European-Americans	CAV	C	PRKG1	496	Chronic airway obstruction	respiratory	2136	29631	3	5.30621e-06	10.6402	2.23814	-0.0253555	0.974963	0.0371174	0.494534	1	0.999995
chr12.47879112.A.G	rs2228570	AG genotype	Severity	CAV	A	VDR	427	Cardiac dysrhythmias	circulatory system	4544	25821	3	0	0	0.592509	-0.0177069	0.982449	0.0259209	0.494536	1	0.999995
chr13.33129529.C.G	rs34425674	G	Risk factor	CAV	G	STARD13	289.8	Polycythemia, secondary	hematopoietic	168	34328	3	0.938872	18.5476	2.45542	0.317045	1.37306	0.464126	0.494542	1	0.999995
chr1.20166359.C.T	rs72663004	T	Severity	CAV	T	PLA2G2C	580.2	Nephrotic syndrome without mention of glomerulonephritis	genitourinary	336	32102	3	0	0	1.31228	-0.138788	0.870412	0.203174	0.494543	1	0.999995
chr16.78590128.A.G	rs72803978	A	Severity	CAV	G	WWOX	218	Benign neoplasm of uterus	neoplasms	839	36404	3	0	0	1.43508	0.107511	1.1135	0.157391	0.494553	1	0.999995
chr16.78590128.A.G	rs72803978	A	Severity	CAV	G	WWOX	218.1	Uterine leiomyoma	neoplasms	839	36404	3	0	0	1.43508	0.107511	1.1135	0.157391	0.494553	1	0.999995
chrX.12885540.A.T	rs179008	T	Severity; Risk factor	CAV	T	TLR7	338.2	Chronic pain	neurological	5828	27902	3	0	0	1.08928	0.0214145	1.02165	0.0313499	0.494556	1	0.999995
chr2.167953627.G.A	rs7595310	A	Severity	CAV-FE	A	STK39	365.2	Primary angle-closure glaucoma	sense organs	116	25784	2	0	0	0.151987	0.100642	1.10588	0.147336	0.494556	1	0.999995
chr6.52200448.A.G	rs13192246	G	Severity	CAV	A	-	245.2	Chronic thyroiditis	endocrine/metabolic	834	23064	2	0.0148658	64.8363	2.84385	-0.0390328	0.961719	0.0571425	0.494558	1	0.999995
chr6.52200448.A.G	rs13192246	G	Severity	CAV	A	-	245.21	Chronic lymphocytic thyroiditis	endocrine/metabolic	834	23064	2	0.0148658	64.8363	2.84385	-0.0390328	0.961719	0.0571425	0.494558	1	0.999995
chr2.112913801.G.T	rs3811046	T	Risk factor	CAV	T	IL37	218	Benign neoplasm of uterus	neoplasms	374	8661	1	NA	NA	0	0.0624136	1.0644	0.0913715	0.49456	1	0.999995
chr2.112913801.G.T	rs3811046	T	Risk factor	CAV	T	IL37	218.1	Uterine leiomyoma	neoplasms	374	8661	1	NA	NA	0	0.0624136	1.0644	0.0913715	0.49456	1	0.999995
chr4.71742666.T.G	rs2282679	G	Severity	CAV	G	GC	459.7	Blood vessel replaced	circulatory system	174	36312	3	0	0	1.16447	0.0941512	1.09873	0.137837	0.494567	1	0.999995
chr17.42362183.A.G	rs744166	G	Risk factor; Severity	CAV	A	STAT3	070.3	Viral hepatitis C	infectious diseases	958	6156	1	NA	NA	0	-0.0387739	0.961968	0.0567667	0.494582	1	0.999995
chr4.188627868.CTCT.C	rs1734523522	C	Severity	CAV	C	LINC01060	041.1	Staphylococcus infections	infectious diseases	134	35583	3	4.03728e-06	0	1.45403	-0.150821	0.860002	0.220821	0.494605	1	0.999995
chr8.40324459.C.A	rs11779911	C	Severity	CAV	A	SIRLNT	707.1	Decubitus ulcer	dermatologic	223	35816	3	0	0	1.01356	0.0741359	1.07695	0.108544	0.494605	1	0.999995
chr4.166008836.A.T	rs17047200	TT genotype	Severity (TT genotype)*Conflicting; Risk factor (AA genotype)*Conflicting	CAV	T	TLL1	110.1	Dermatophytosis	infectious diseases	2649	30599	3	0	0	0.639457	-0.0254943	0.974828	0.0373274	0.494612	1	0.999995
chr1.109740350.G.T	rs1332018	T	Risk factor; Severity	CAV	G	GSTM3	726.4	Calcaneal spur; Exostosis NOS	musculoskeletal	108	18402	2	0.027968	25.3102	1.33887	0.105279	1.11102	0.154144	0.494615	1	0.999995
chr8.124324323.T.C	rs72711165	C	Severity	CAV-FE	C	TMEM65	747	Cardiac and circulatory congenital anomalies	congenital anomalies	403	38714	3	0	0	0.926266	0.169085	1.18422	0.247567	0.494616	1	0.999995
chr16.85959043.C.T	rs12444486	C	Severity in African-Americans	CAV	C	-	394.2	Mitral valve disease	circulatory system	355	33378	3	0	0	0.769243	-0.053601	0.94781	0.078482	0.494625	1	0.999995
chr14.102356233.A.G	rs11160678	G	Severity	CAV	G	CINP	458.9	Hypotension NOS	circulatory system	269	35739	3	0	0	0.141308	0.0642659	1.06638	0.0940975	0.494625	1	0.999995
chr1.35908500.C.T	rs2765013	C	Severity	CAV	T	AGO1	262	Mineral deficiency NEC	endocrine/metabolic	497	24739	3	3.47455e-08	17.1343	2.41354	0.0507343	1.05204	0.0742848	0.494625	1	0.999995
chr8.97128242.T.C	rs7817272	C	Severity	CAV	C	CPQ	601	Inflammatory diseases of prostate	genitourinary	338	35390	3	0.0157849	35.4764	3.09964	0.0611429	1.06305	0.089527	0.494635	1	0.999995
chr4.186082920.C.T	rs3775291	T	Risk factor; Severity	CAV-FE	T	TLR3	642	Hypertension complicating pregnancy, childbirth, and the puerperium	pregnancy complications	164	39082	3	0	0	1.29007	-0.111846	0.894182	0.163768	0.494636	1	0.999995
chr20.50152518.G.A	rs6020298	A	Severity	CAV	G	PEDS1-UBE2V1	535.9	Gastritis and duodenitis, NOS	digestive	161	8526	1	NA	NA	0	-0.101059	0.90388	0.147975	0.494642	1	0.999995
chr5.124614711.G.T	rs4240376	G	Severity	CAV	T	-	175	Acquired absence of breast	neoplasms	175	33274	3	0.011436	24.5198	2.6497	0.0871567	1.09107	0.127619	0.494642	1	0.999995
chr9.21131628.G.C	rs12236000	G	Severity	CAV	C	-	792	Abnormal Papanicolaou smear of cervix and cervical HPV	genitourinary	473	34779	3	0	0	0.306487	-0.0798544	0.923251	0.116928	0.494645	1	0.999995
chr16.89196249.G.A	rs117169628	A	Severity	CAV	A	SLC22A31	420.3	Endocarditis	circulatory system	131	37651	3	0	0	0.879252	-0.168144	0.845233	0.246207	0.494648	1	0.999995
chr12.8058591.T.C	rs7842	C	Risk factor; Severity	CAV	C	C3AR1	411.3	Angina pectoris	circulatory system	1075	33126	3	0	0	1.45762	0.0329115	1.03346	0.0481922	0.494656	1	0.999995
chr11.2872637.A.G	rs10766439	A	Severity	CAV	A	-	054	Herpes simplex	infectious diseases	1207	27117	3	0	0	0.20557	0.0326587	1.0332	0.0478222	0.494658	1	0.999995
chr17.49863303.C.T	rs77534576	T	Severity	CAV	T	-	618.1	Prolapse of vaginal walls	genitourinary	204	38655	3	0	0	0.0700092	0.177052	1.19369	0.259259	0.494661	1	0.999995
chr22.49281538.G.A	rs62220604	G	Severity	CAV	A	-	369	Infection of the eye	sense organs	830	32238	3	0.0025178	0	1.67282	-0.0479198	0.95321	0.0701696	0.494661	1	0.999995
chr11.126292948.C.T	rs8177374	T	Protective	CAV	T	TIRAP	257.1	Testicular hypofunction	endocrine/metabolic	576	35149	3	7.9581e-07	20.9077	2.52869	0.0665658	1.06883	0.0974733	0.494662	1	0.999995
chr19.35687796.G.A	rs77127536	A	Severity	CAV	A	TYMSP2	218	Benign neoplasm of uterus	neoplasms	832	36382	3	7.90621e-07	0	1.6116	0.0480416	1.04921	0.0703489	0.494667	1	0.999995
chr19.35687796.G.A	rs77127536	A	Severity	CAV	A	TYMSP2	218.1	Uterine leiomyoma	neoplasms	832	36382	3	7.90621e-07	0	1.6116	0.0480416	1.04921	0.0703489	0.494667	1	0.999995
chr13.22495675.AG.A	rs10714879	A	Severity	CAV	AG	-	285.2	Anemia of chronic disease	hematopoietic	453	22754	2	0	0	0.142783	-0.0537991	0.947622	0.0787804	0.49467	1	0.999995
chr11.320836.C.T	rs34481144	T	Severity	CAV	T	IFITM3	269	Proteinuria	endocrine/metabolic	1507	35046	3	4.91095e-05	3.52862	2.07315	0.0326696	1.03321	0.0478397	0.494672	1	0.999995
chr1.161544752.A.C	rs396991	C	Severity	CAV-FE	C	FCGR3A	180.3	Cervical intraepithelial neoplasia [CIN] [Cervical dysplasia]	neoplasms	347	32882	3	0.00213706	13.9294	2.32367	-0.0581024	0.943553	0.0850826	0.494674	1	0.999995
chr12.132489230.GC.G	rs56106917	G	Severity	CAV	G	FBRSL1	721.2	Spondylosis with myelopathy	musculoskeletal	241	33264	3	0	0	0.292194	0.0670934	1.0694	0.0982501	0.49468	1	0.999995
chr17.31410594.G.A	rs178840	G	Severity	CAV	G	RAB11FIP4	216	Benign neoplasm of skin	neoplasms	330	21076	2	0	0	0.612177	-0.0556512	0.945869	0.0814948	0.494682	1	0.999995
chr12.57108399.C.T	rs324011	T	Risk factor; Severity	CAV	T	STAT6	342	Hemiplegia	neurological	153	34776	3	0.0896963	58.3931	4.80689	-0.0976258	0.906988	0.142962	0.494683	1	0.999995
chr15.60845514.G.A	rs17303202	A	Risk factor; Severity	CAV-FE	A	RORA	977	Personal history of allergy to medicinal agents	injuries & poisonings	751	36950	3	0.00419841	24.259	2.64058	0.0401902	1.04101	0.0588542	0.494684	1	0.999995
chr22.43928847.C.G	rs738409	G	Protective*Conflicting; Severity*Conflicting	CAV	G	PNPLA3	381.2	Eustachian tube disorders	sense organs	132	35580	3	0.0525354	40.637	3.3691	0.100351	1.10556	0.146953	0.494686	1	0.999995
chrX.15564667.C.T	rs2074192	T	Severity (T allele); Severity for males > 50 y.o (T allele); Protective (C allele); Protective (CT genotype)	CAV	T	ACE2	427.5	Arrhythmia (cardiac) NOS	circulatory system	146	29386	3	0	0	1.19447	-0.0963085	0.908184	0.141039	0.494702	1	0.999995
chr4.71742666.T.G	rs2282679	G	Severity	CAV	G	GC	751.21	Cystic kidney disease	congenital anomalies	105	38806	3	0	0	1.21791	0.122726	1.13058	0.179728	0.494706	1	0.999995
chr15.100233816.G.A	rs143434383	A	Risk factor	CAV	A	ADAMTS17	649.1	Diabetes or abnormal glucose tolerance complicating pregnancy	pregnancy complications	224	38471	3	0	0	0.529177	0.414286	1.51329	0.606709	0.494708	1	0.999995
chr11.320772.A.G	rs12252	G	Severity; Risk factor	CAV	G	IFITM3	276.12	Hyposmolality and/or hyponatremia	endocrine/metabolic	343	32811	3	0	0	1.06715	-0.0853106	0.918227	0.124938	0.494718	1	0.999995
chr17.27263807.T.C	rs60811869	C	Severity	CAV	C	-	585.2	Renal failure NOS	genitourinary	159	32002	3	0.0415905	0	1.85088	0.205426	1.22805	0.300855	0.494728	1	0.999995
chr4.69615987.C.T	rs7688383	T	Loss of smell and taste	CAV	T	UGT2A1	687.4	Disturbance of skin sensation	dermatologic	1504	28551	3	0	0	0.325588	0.0274639	1.02784	0.0402231	0.49474	1	0.999995
chr6.31572536.A.G	rs909253	G	Risk factor	CAV	G	TNF	788	Syncope and collapse	symptoms	299	12729	1	NA	NA	0	0.0674006	1.06972	0.0987141	0.494742	1	0.999995
chr2.195499753.A.C	rs73060484	C	Severity	CAV	C	-	561	Symptoms involving digestive system	digestive	3353	28161	3	0	0	0.0339869	-0.0289427	0.971472	0.0423892	0.494743	1	0.999995
chr12.6845711.C.T	rs5443	T	protective	CAV	T	CDCA3	960.2	Allergy/adverse effect of penicillin	injuries & poisonings	149	28002	2	0	0	0.75719	0.0837859	1.0874	0.122713	0.494746	1	0.999995
chr9.4329170.T.C	rs3895472	C	Severity	CAV	T	GLIS3	292.3	Memory loss	mental disorders	986	34203	3	0.00677365	14.3926	2.33625	-0.0514683	0.949834	0.0753808	0.494748	1	0.999995
chrX.15600835.T.C	rs4646116	C	Risk factor	FCP + IP	C	ACE2	578.9	Hemorrhage of gastrointestinal tract	digestive	471	34287	3	0	0	0.513053	0.495367	1.6411	0.725522	0.49475	1	0.999995
chr11.2872637.A.G	rs10766439	A	Severity	CAV	A	-	286.81	Primary hypercoagulable state	hematopoietic	274	34916	3	0.0198772	37.8605	3.21857	-0.0688578	0.933459	0.100851	0.494752	1	0.999995
chr6.45737076.T.A	rs16873740	A	Severity	CAV	A	-	371.2	Conjunctivitis, noninfectious	sense organs	113	33535	3	1.32109e-06	0	1.81448	-0.130902	0.877304	0.191725	0.49476	1	0.999995
chr3.61768231.T.A	rs672699	A	Severity	CAV	T	PTPRG	395	Heart valve disorders	circulatory system	1816	34675	3	0.00799547	60.9034	5.11554	-0.0271456	0.97322	0.0397591	0.494763	1	0.999995
chr19.39248147.C.T	rs12979860	C	Severity (C allele)*Conflicting; Risk factor (T allele)*Conflicting	CAV	C	IFNL4	550.4	Umbilical hernia	digestive	110	8910	1	NA	NA	0	-0.0973078	0.907277	0.142524	0.494765	1	0.999995
chr19.31533051.C.A	rs8105499	C	Severity	CAV	A	LINC02841	700	Corns and callosities	dermatologic	420	35220	3	0	0	0.294477	-0.059818	0.941936	0.0876144	0.49477	1	0.999995
chr7.107967457.C.T	rs2237698	T	Severity	CAV	T	LAMB1	386.2	Peripheral or central vertigo	sense organs	422	32951	3	0.058426	61.2418	5.16019	0.0741639	1.07698	0.108629	0.494778	1	0.999995
chr2.191909428.G.A	rs147509469	A	Risk factor for females	CAV	A	CAVIN2-AS1	646	Other complications of pregnancy NEC	pregnancy complications	130	38880	3	0	0	0.0130526	-0.486249	0.614928	0.712215	0.494779	1	0.999995
chr4.68840276.G.A	rs115162070	G	Severity	CAV	A	-	473.4	Voice disturbance	respiratory	733	26476	3	0	0	0.939234	-0.0948408	0.909518	0.138915	0.494779	1	0.999995
chrX.15581269.T.C	rs138390800	C	May destabilize ACE2 protein structure	FCP + IP	C	ACE2	280.2	Iron deficiency anemia secondary to blood loss (chronic)	hematopoietic	1122	29313	3	0.515727	11.5512	2.2612	0.295167	1.34335	0.432338	0.494782	1	0.999995
chrX.15602217.T.C	rs190509934	C	Protective	CAV	C	ACE2	741	Symptoms and disorders of the joints	musculoskeletal	1796	35759	3	0	0	0.856582	0.151491	1.16357	0.221895	0.494785	1	0.999995
